## Supplemental Tables for "Long-telomeropathy is associated with tumor predisposition syndrome" (part 22 of 33)

### Sheet: ST8. ExWAS PheRS_LTL (continued)
	ST7. Summary statitsics from the exome scan of telomere maintenance genes. Only variants with predicted protein altering effect were screened. Bonferroni p-value treshold, alpha=0.05, n-test=192285, p-value=2.60E-7
	chr8:73981522	["C","G"]	763.01	0.363945	99.6361	-0.027108	0.058981	0.64581	TMEM70	ENSP00000312599.5:p.(Asn228Lys)	missense_variant	SNV	rs35564486	benign, likely benign	Mitochondrial complex V (ATP synthase) deficiency nuclear type 2, not provided, not specified
	chr11:124141697	["A","G"]	45.001	0.0214648	99.9785	0.11142	0.24246	0.64583	VWA5A	ENSP00000407726.2:p.(Tyr660Cys)	missense_variant	SNV	rs141012955
	chr2:74423920	["G","A"]	48.002	0.0228963	99.9771	0.10788	0.23475	0.64583	WDR54	ENSP00000006526.6:p.(Glu158Lys)	missense_variant	SNV	rs61739666
	chr11:533799	["T","G"]	63.006	0.0300529	99.9699	-0.094124	0.20482	0.64584	HRAS	ENSP00000309845.7:p.(Asn86Thr)	missense_variant	SNV	rs138272051	benign, likely benign, uncertain significance	Costello syndrome, Noonan syndrome, Noonan syndrome and Noonan-related syndrome, RASopathy, not provided, not specified
	chr6:44378270	["G","A"]	1906.1	0.909182	99.0908	0.017207	0.037444	0.64584	AL353588.1		3_prime_UTR_variant, NMD_transcript_variant	SNV	rs140999620
	chr2:70659145	["TAAA","T"]	378.28	0.180434	99.8196	-0.038028	0.082755	0.64586	ADD2		NMD_transcript_variant, intron_variant	deletion	rs56006250
	chr16:81160742	["T","C"]	54.003	0.0257586	99.9742	-0.10163	0.22118	0.64587	PKD1L2	ENSP00000434417.1:p.(Tyr1214Cys)	missense_variant	SNV	rs372900229
	chr15:99139316	["C","T"]	47.001	0.0224188	99.9776	0.10675	0.23232	0.64588	TTC23		splice_donor_variant	SNV	rs192173095
	chr6:116617207	["C","G"]	122	0.0581922	99.9418	-0.067632	0.14719	0.64588	RSPH4A	ENSP00000229554.5:p.(Pro195Arg)	missense_variant	SNV	rs141226759	uncertain significance	Primary ciliary dyskinesia, Primary ciliary dyskinesia 11, not specified
	chr1:160095000	["C","T"]	29	0.0138326	99.9862	-0.13871	0.3019	0.6459	IGSF8	ENSP00000477565.1:p.(Arg104His)	missense_variant	SNV	rs141097521
	chr20:59939622	["G","A"]	287.01	0.1369	99.8631	0.044036	0.095842	0.6459	PPP1R3D	ENSP00000360035.3:p.(Arg104Cys)	missense_variant	SNV	rs7274519
	chr4:113369660	["G","C"]	308.01	0.146916	99.8531	0.042822	0.093201	0.6459	ANK2	ENSP00000349588.4:p.(Gly3822Ala)	missense_variant	SNV	rs79577190	benign, likely benign	Cardiac arrhythmia, ankyrin-B-related, Cardiovascular phenotype, Long QT syndrome, not provided, not specified
	chr2:241115090	["G","A"]	43.008	0.0205142	99.9795	-0.1139	0.2479	0.64591	PASK	ENSP00000351475.4:p.(Arg1096Cys)	missense_variant	SNV	rs144684431
	chr5:73131702	["C","A"]	120	0.0572383	99.9428	0.068247	0.14854	0.64591	TMEM171	ENSP00000415030.2:p.(Pro316His)	missense_variant	SNV	rs142683782
	chr4:2072975	["TG","T"]	682.03	0.325318	99.6747	0.02868	0.062422	0.64591	POLN	ENSP00000435506.1:p.(Gln837SerfsTer8)	frameshift_variant	deletion	rs3833632	benign	not provided
	chr20:2102068	["T","G"]	39.023	0.0186134	99.9814	0.11964	0.26041	0.64592	STK35	ENSP00000370891.3:p.(Ser63Ala)	missense_variant	SNV	rs929740729
	chr16:72957797	["T","TGCC"]	905.6	0.431958	99.568	-0.02486	0.054112	0.64593	ZFHX3	ENSP00000493252.1:p.(Ala784dup)	inframe_insertion	insertion	rs757316139
	chr8:123130257	["G","A"]	553.04	0.263792	99.7362	-0.031898	0.069432	0.64594	TBC1D31	ENSP00000287380.1:p.(Arg777Lys)	missense_variant	SNV	rs144633458
	chr1:201208792	["C","T"]	64.013	0.0305333	99.9695	-0.093396	0.2033	0.64595	IGFN1	ENSP00000334714.4:p.(Ser1300Leu)	missense_variant	SNV	rs530833391
	chr2:178581576	["C","T"]	182	0.0868114	99.9132	-0.055535	0.12088	0.64595	TTN	ENSP00000467141.1:p.(Arg22231His)	missense_variant	SNV	rs200971254	benign, likely benign, uncertain significance	Autosomal recessive limb-girdle muscular dystrophy type 2J, Autosomal recessive limb-girdle muscular dystrophy type 2J, Cardiomyopathy, Cardiovascular phenotype, Dilated cardiomyopathy 1G, Dilated cardiomyopathy 1G, Early-onset myopathy with fatal cardiomyopathy, Myopathy, myofibrillar, 9, with early respiratory failure, Tibial muscular dystrophy, not provided, not specified
	chr6:160547857	["C","A"]	238	0.113523	99.8865	-0.04865	0.1059	0.64595	LPA	ENSP00000321334.5:p.(Ala1746Ser)	missense_variant	SNV	rs144281871
	chr15:80059816	["AGCGCGGCCC","A"]	34.007	0.0162208	99.9838	-0.12804	0.27872	0.64596	ZFAND6		intron_variant, splice_region_variant	deletion	rs937879147
	chr2:176169227	["C","T"]	340	0.162175	99.8378	-0.040745	0.088696	0.64596	HOXD3	ENSP00000386498.1:p.(Thr38Met)	missense_variant	SNV	rs75250034
	chr2:176169227	["C","T"]	340	0.162175	99.8378	-0.040745	0.088696	0.64596	AC009336.2		3_prime_UTR_variant, NMD_transcript_variant	SNV	rs75250034
	chr9:137097914	["C","T"]	162	0.0772716	99.9227	0.058135	0.12656	0.64597	MAN1B1	ENSP00000360645.4:p.(Pro236Leu)	missense_variant	SNV	rs147577332	likely benign, uncertain significance	Rafiq syndrome, Seizure, not specified
	chr17:4142813	["G","A"]	60	0.0286191	99.9714	-0.096406	0.20988	0.64599	ZZEF1	ENSP00000371051.2:p.(Ala28Val)	missense_variant	SNV	rs563727364
	chr16:578832	["G","A"]	103	0.0491295	99.9509	0.073583	0.16019	0.64599	PIGQ	ENSP00000026218.5:p.(Val373Met)	missense_variant	SNV	rs150887807	uncertain significance	Epilepsy, not provided
	chr15:75598560	["G","A"]	279	0.133079	99.8669	0.044792	0.097517	0.646	SNUPN	ENSP00000309831.5:p.(Pro294Leu)	missense_variant	SNV	rs148200426
	chr13:41866027	["C","T"]	495.02	0.236117	99.7639	-0.033585	0.073116	0.646	VWA8	ENSP00000368612.3:p.(Gly408Arg)	missense_variant	SNV	rs17062601	benign	not provided
	chr1:244583899	["G","A"]	71.005	0.0338684	99.9661	-0.088602	0.1929	0.64601	CATSPERE	ENSP00000355492.4:p.(Arg682Gln)	missense_variant	SNV	rs200609163
	chr1:201044407	["G","A"]	73	0.0348199	99.9652	0.087368	0.19022	0.64601	CACNA1S	ENSP00000355192.3:p.(Thr1573Met)	missense_variant	SNV	rs183195890	likely benign, uncertain significance	Hypokalemic periodic paralysis, type 1, Malignant hyperthermia, susceptibility to, 5, not provided
	chr3:138470146	["G","A"]	156	0.0744097	99.9256	0.059794	0.13018	0.64601	ESYT3	ENST00000389567.8:c.1590G>A(p.(Lys530=))	splice_region_variant, synonymous_variant	SNV	rs201243595
	chr11:60415945	["C","A"]	242.01	0.115435	99.8846	-0.048249	0.10504	0.64601	MS4A14	ENSP00000433761.1:p.(Pro359Gln)	missense_variant	SNV	rs149681158
	chr2:31370450	["C","T"]	534.03	0.254725	99.7453	0.032226	0.07016	0.64601	XDH	ENSP00000368727.3:p.(Val629Ile)	missense_variant	SNV	rs148464316	benign, likely benign	Hereditary xanthinuria type 1, Xanthinuria type II
	chr1:247036479	["C","T"]	64.008	0.0305309	99.9695	-0.093298	0.20313	0.64602	ZNF670-ZNF695		NMD_transcript_variant, intron_variant	SNV	rs750822938
	chr1:204410957	["G","A"]	66.003	0.0314825	99.9685	-0.091889	0.20006	0.64602	PPP1R15B	ENSP00000356156.4:p.(Ser152Leu)	missense_variant	SNV	rs145570007
	chr9:136980846	["G","A"]	416.13	0.198488	99.8015	-0.036852	0.080234	0.64602	AL807752.7	ENST00000471521.5:c.564G>A(p.(Thr188=))	NMD_transcript_variant, synonymous_variant	SNV	rs8192610	benign	not provided
	chr11:33606766	["A","G"]	55.043	0.0262547	99.9737	0.10069	0.21923	0.64603	KIAA1549L	ENSP00000315295.4:p.(Met1372Val)	missense_variant	SNV	rs61735319
	chr9:136858258	["G","A"]	87	0.0414977	99.9585	-0.080027	0.17424	0.64603	MAMDC4	ENSP00000411339.1:p.(Gly965Arg)	missense_variant	SNV	rs151125101
	chr7:149494076	["C","T"]	123	0.0586692	99.9413	0.067325	0.14659	0.64603	ZNF746		intron_variant, splice_region_variant	SNV	rs200319297
	chr6:16328186	["C","G"]	151	0.0720248	99.928	0.061118	0.13307	0.64603	ATXN1	ENSP00000244769.3:p.(Gly42Ala)	missense_variant	SNV	rs146653003
	chr11:68158626	["C","T"]	36.001	0.017172	99.9828	-0.12437	0.2708	0.64604	KMT5B	ENSP00000305899.4:p.(Asp574Asn)	missense_variant	SNV	rs113932704
	chr4:877661	["C","G"]	53.041	0.0252998	99.9747	0.10252	0.22321	0.64604	GAK	ENSP00000314499.4:p.(Gly604Arg)	missense_variant	SNV	rs142221119
	chr1:93674633	["C","T"]	54.001	0.0257577	99.9742	-0.10166	0.22135	0.64604	BCAR3	ENSP00000359264.1:p.(Gly100Ser)	missense_variant	SNV	rs201873210
	chr1:55056028	["C","A"]	181	0.0863344	99.9137	-0.055372	0.12056	0.64604	PCSK9	ENSP00000303208.5:p.(Pro279Thr)	missense_variant	SNV	rs72646509	benign, likely benign, uncertain significance	Familial hypercholesterolemia, Hypercholesterolemia, autosomal dominant, 3, not provided
	chr1:165891326	["A","G"]	145.01	0.0691677	99.9308	0.061709	0.13437	0.64605	UCK2		intron_variant, splice_region_variant	SNV	rs371560619
	chr6:111367478	["C","T"]	151.01	0.0720296	99.928	-0.060763	0.13231	0.64605	REV3L	ENSP00000351697.3:p.(Glu2104Lys)	missense_variant	SNV	rs143564017
	chr12:104995191	["T","C"]	741.08	0.353484	99.6465	0.027706	0.060328	0.64605	C12orf45		NMD_transcript_variant, intron_variant	SNV	rs56176682
	chr5:150375397	["C","T"]	61.001	0.0290966	99.9709	-0.095554	0.20807	0.64606	TCOF1	ENSP00000367028.4:p.(Pro516Leu)	missense_variant	SNV	rs138645438	benign	not provided
	chr12:138699	["C","A"]	48.045	0.0229168	99.9771	-0.10771	0.23454	0.64607	IQSEC3	ENSP00000437554.1:p.(Pro446Thr)	missense_variant	SNV	rs782024385
	chr3:46446446	["C","T"]	1463	0.69783	99.3022	-0.019579	0.042635	0.64608	LTF	ENSP00000231751.4:p.(Val451Met)	missense_variant	SNV	rs61739313	benign	not provided
	chr17:81196989	["G","A"]	34.001	0.016218	99.9838	0.12796	0.27865	0.64609	CEP131	ENSP00000269392.4:p.(Arg575Trp)	missense_variant	SNV	rs201201809
	chr12:105011090	["A","G"]	46.004	0.0219432	99.9781	-0.11007	0.23971	0.6461	C12orf45		NMD_transcript_variant, intron_variant	SNV	rs532534548
	chr9:130862802	["G","A"]	94.001	0.0448371	99.9552	-0.076976	0.16764	0.64611	ABL1	ENSP00000361423.2:p.(Glu216Lys)	missense_variant	SNV	rs150134901	benign	not provided
	chr4:8054236	["G","C"]	169	0.0806105	99.9194	0.057432	0.12507	0.64611	ABLIM2	ENSP00000441255.2:p.(Ile258Met)	missense_variant	SNV	rs185934307
	chr19:38879295	["G","T"]	558	0.266158	99.7338	-0.031588	0.068793	0.64611	SIRT2	ENSP00000249396.7:p.(Leu344Ile)	missense_variant	SNV	rs147134890	benign	not provided
	chr4:3131641	["T","G"]	44.005	0.0209897	99.979	-0.11249	0.24498	0.64612	HTT	ENSP00000347184.5:p.(Leu701Arg)	missense_variant	SNV	rs200178417	uncertain significance	not provided
	chr16:16202069	["T","C"]	62.004	0.029575	99.9704	-0.094762	0.20638	0.64612	ABCC6	ENSP00000205557.7:p.(Asn370Asp)	missense_variant	SNV	rs72653760	uncertain significance	Arterial calcification, generalized, of infancy, 2, Pseudoxanthoma elasticum
	chr17:74959936	["G","A"]	149	0.0710708	99.9289	-0.061167	0.13321	0.64612	HID1	ENSP00000413520.2:p.(Pro318Leu)	missense_variant, splice_region_variant	SNV	rs144555805
	chr19:11166602	["T","C"]	514.05	0.245194	99.7548	-0.032929	0.071716	0.64612	KANK2	ENSP00000468002.1:p.(Met846Val)	missense_variant	SNV	rs117057052	likely benign	not provided
	chr5:141490207	["C","G"]	49	0.0233723	99.9766	0.10659	0.23215	0.64614	PCDHGC5	ENSP00000252087.1:p.(Arg323Gly)	missense_variant	SNV	rs142098675
	chr3:113658491	["T","C"]	50.003	0.0238507	99.9761	0.10552	0.22982	0.64614	USF3	ENSP00000320794.4:p.(His1064Arg)	missense_variant	SNV	rs185811034
	chr12:109783719	["C","T"]	1465	0.698784	99.3012	-0.019548	0.042577	0.64614	TRPV4	ENSP00000261740.2:p.(Glu840Lys)	missense_variant	SNV	rs55728855	benign, likely benign	Autosomal dominant congenital benign spinal muscular atrophy, Brachyrachia (short spine dysplasia), Charcot-Marie-Tooth disease, Charcot-Marie-Tooth disease axonal type 2C, Metatropic dysplasia, Scapuloperoneal spinal muscular atrophy, Spondylometaphyseal dysplasia, Kozlowski type, not provided, not specified
	chr7:44624507	["C","T"]	1606	0.766039	99.234	-0.018725	0.040782	0.64614	OGDH	ENSP00000414662.1:p.(Ser55Leu)	missense_variant	SNV	rs2230445	benign	Oxoglutaricaciduria
	chr1:225831945	["A","G"]	40.003	0.0190808	99.9809	-0.11798	0.25696	0.64615	EPHX1	ENSP00000272167.5:p.(Lys117Arg)	missense_variant	SNV	rs67892231
	chr6:158771236	["G","A"]	100	0.0476985	99.9523	-0.074721	0.16275	0.64616	EZR		intron_variant, splice_region_variant	SNV	rs373634140
	chr21:46150519	["G","A"]	504	0.240401	99.7596	-0.033327	0.072592	0.64616	FTCD	ENSP00000380856.1:p.(Arg215Cys)	missense_variant	SNV	rs149667449	likely benign	Glutamate formiminotransferase deficiency
	chr12:57010296	["C","CA"]	87.015	0.0415049	99.9585	0.080092	0.17446	0.64617	TAC3		NMD_transcript_variant, intron_variant	insertion	rs375497592
	chr2:178645911	["AT","A"]	94.073	0.0448715	99.9551	0.077055	0.16784	0.64617	TTN		intron_variant, splice_region_variant	deletion	rs727504922	benign, likely benign, uncertain significance	Autosomal recessive limb-girdle muscular dystrophy type 2J, Cardiomyopathy, Cardiomyopathy, left ventricular noncompaction, Dilated Cardiomyopathy, Dominant, Dilated cardiomyopathy 1G, Early-onset myopathy with fatal cardiomyopathy, Hypertrophic cardiomyopathy, Limb-Girdle Muscular Dystrophy, Recessive, Myopathy, myofibrillar, 9, with early respiratory failure, Tibial muscular dystrophy, not provided, not specified
	chr12:556648	["G","A"]	145	0.0691629	99.9308	0.06199	0.13503	0.64617	B4GALNT3	ENSP00000266383.5:p.(Arg721His)	missense_variant	SNV	rs140633399
	chr9:20929532	["G","A"]	76.001	0.0362514	99.9637	0.085588	0.18643	0.64618	FOCAD	ENSP00000369599.1:p.(Val1085Met)	missense_variant	SNV	rs143564901	likely benign	not provided
	chr17:41059828	["G","A"]	104.04	0.0496256	99.9504	-0.073329	0.15973	0.64618	KRTAP2-3	ENSP00000375237.2:p.(Arg75Cys)	missense_variant	SNV	rs540380028
	chr10:73536427	["T","C"]	84.016	0.0400744	99.9599	-0.081525	0.1776	0.6462	USP54	ENSP00000345216.4:p.(Lys329Arg)	missense_variant	SNV	rs144554517
	chr2:159967669	["C","A"]	52.001	0.0248037	99.9752	-0.10362	0.22574	0.64621	PLA2R1	ENSP00000283243.7:p.(Gly925Val)	missense_variant	SNV	rs538507767
	chr7:100683315	["G","A"]	67	0.031958	99.968	0.091144	0.19856	0.64621	GIGYF1	ENSP00000275732.4:p.(Arg728Trp)	missense_variant	SNV	rs148785085
	chr18:26916270	["G","A"]	120	0.0572383	99.9428	-0.068117	0.14839	0.64621	CHST9	ENSP00000480991.1:p.(Pro441Ser)	missense_variant	SNV	rs185798102
	chr13:21681044	["A","G"]	179.01	0.0853852	99.9146	0.056084	0.12218	0.64621	FGF9	ENSP00000371790.5:p.(Ile94Val)	missense_variant, splice_region_variant	SNV	rs12427696	likely benign	not provided
	chr2:129980794	["G","A"]	585.13	0.279098	99.7209	-0.030792	0.06708	0.64621	RAB6C	ENSP00000387307.2:p.(Asp227Asn)	missense_variant	SNV	rs202123514
	chr19:17460602	["A","G"]	695.33	0.331662	99.6683	0.028435	0.061944	0.64621	NXNL1	ENSP00000305631.1:p.(Phe90Leu)	missense_variant	SNV	rs78643580
	chr22:23833567	["C","T"]	32	0.0152635	99.9847	-0.13196	0.2875	0.64623	SMARCB1		intron_variant, splice_region_variant	SNV	rs781136700	benign, likely benign	Hereditary cancer-predisposing syndrome, not provided
	chr8:55786346	["G","A"]	1292.1	0.616313	99.3837	0.020838	0.0454	0.64624	TGS1	ENSP00000260129.5:p.(Asp150Asn)	missense_variant	SNV	rs61740025	benign	not provided
	chr15:74906339	["C","T"]	56.001	0.0267117	99.9733	-0.099785	0.21741	0.64626	FAM219B	ENSP00000350260.5:p.(Val81Ile)	missense_variant	SNV	rs140011630
	chr19:17727966	["G","A"]	464.01	0.221326	99.7787	0.034556	0.075293	0.64626	MAP1S	ENSP00000325313.3:p.(Arg861His)	missense_variant	SNV	rs149369889
	chr19:46624182	["A","G"]	1015	0.48414	99.5159	-0.023462	0.05112	0.64626	PTGIR	ENSP00000291294.1:p.(Val15Ala)	missense_variant	SNV	rs200213497
	chr4:39113015	["T","C"]	1204	0.57429	99.4257	-0.021548	0.04695	0.64626	KLHL5		intron_variant, splice_region_variant	SNV	rs192936481
	chr19:36008585	["C","T"]	33	0.0157405	99.9843	-0.12985	0.28292	0.64627	SYNE4	ENSP00000316130.3:p.(Val33Ile)	missense_variant	SNV	rs200926652
	chr9:96655104	["C","T"]	44.002	0.0209883	99.979	-0.11244	0.24498	0.64627	AAED1	ENSP00000364382.3:p.(Val60Met)	missense_variant	SNV	rs760137490
	chr11:60415824	["C","T"]	242	0.11543	99.8846	-0.048211	0.10504	0.64627	MS4A14	ENSP00000433761.1:p.(Pro319Ser)	missense_variant	SNV	rs114064661
	chr1:156842104	["C","A"]	61.002	0.0290971	99.9709	0.095637	0.20839	0.64628	INSRR		intron_variant, splice_region_variant	SNV	rs145596747	uncertain significance	Hereditary insensitivity to pain with anhidrosis
	chr2:101151146	["C","G"]	42.016	0.020041	99.98	-0.11512	0.25086	0.6463	TBC1D8	ENSP00000386856.1:p.(Glu36Asp)	missense_variant	SNV	rs779957804
	chr22:30013378	["T","C"]	135.01	0.0643978	99.9356	-0.064337	0.1402	0.6463	MTMR3	ENSP00000384651.2:p.(Met447Thr)	missense_variant	SNV	rs142468850
	chr4:70201505	["A","C"]	41.004	0.0195583	99.9804	-0.11658	0.25405	0.64631	ODAM		intron_variant, splice_region_variant	SNV	rs367848872
	chr5:138874332	["C","T"]	54.002	0.0257582	99.9742	0.10147	0.22113	0.64632	LRRTM2	ENSP00000274711.5:p.(Glu77Lys)	missense_variant	SNV	rs201299132
	chr16:23557962	["C","T"]	78.004	0.0372068	99.9628	-0.084449	0.18403	0.64632	UBFD1	ENSP00000379217.3:p.(Pro13Leu)	missense_variant	SNV	rs755109834
	chr16:55821490	["C","A"]	128	0.0610541	99.9389	-0.06606	0.14396	0.64632	CES1	ENSP00000353720.3:p.(Gly191Cys)	missense_variant	SNV	rs150241462
	chr19:16361784	["T","C"]	80.005	0.0381612	99.9618	-0.083387	0.18172	0.64633	EPS15L1	ENSP00000393313.1:p.(Thr861Ala)	missense_variant	SNV	rs144623166
	chr13:32338445	["A","C"]	797.06	0.380186	99.6198	0.026711	0.058212	0.64633	BRCA2	ENSP00000369497.3:p.(Ile1364Leu)	missense_variant	SNV	rs56248502	benign, likely benign	Breast and/or ovarian cancer, Breast-ovarian cancer, familial, susceptibility to, 2, Familial cancer of breast, Fanconi anemia complementation group D1, Hereditary breast ovarian cancer syndrome, Hereditary cancer-predisposing syndrome, not provided, not specified
	chr6:39299491	["G","T"]	42	0.0200334	99.98	0.11534	0.25137	0.64634	KCNK17	ENSP00000362328.4:p.(Pro312His)	missense_variant	SNV	rs142895740
	chr11:6563436	["G","C"]	51.001	0.0243267	99.9757	-0.10441	0.22755	0.64634	DNHD1	ENSP00000254579.6:p.(Glu3242Gln)	missense_variant	SNV	rs201817383
	chr12:105009058	["A","G"]	124.01	0.059151	99.9408	-0.066989	0.146	0.64635	C12orf45		NMD_transcript_variant, intron_variant	SNV	rs569109972
	chr7:1546981	["G","A"]	147.34	0.070279	99.9297	0.061529	0.1341	0.64635	TMEM184A	ENSP00000297477.4:p.(Arg405Trp)	missense_variant	SNV	rs200106285
	chr2:160137689	["G","T"]	471.01	0.224665	99.7753	0.034446	0.075072	0.64635	ITGB6	ENSP00000283249.2:p.(His469Asn)	missense_variant	SNV	rs142197545	likely benign	not provided
	chr22:22646457	["G","A"]	291.33	0.13896	99.861	-0.043837	0.095544	0.64636	GGTLC2	ENSP00000483019.1:p.(Ala38Thr)	missense_variant	SNV	rs138241183
	chr1:201891551	["C","T"]	153.01	0.0729835	99.927	0.060316	0.13146	0.64637	SHISA4	ENSP00000355064.6:p.(Pro177Leu)	missense_variant	SNV	rs149319193
	chr2:218263538	["A","G"]	140.01	0.0667827	99.9332	0.063047	0.13742	0.64638	GPBAR1	ENSP00000430698.1:p.(Ser272Gly)	missense_variant	SNV	rs144467445	uncertain significance	not provided
	chr3:88139641	["G","A"]	203	0.096828	99.9032	0.052564	0.11457	0.64638	ZNF654	ENSP00000490842.1:p.(Val658Met)	missense_variant	SNV	rs138407348
	chr21:45223982	["G","A"]	893	0.425948	99.5741	-0.024943	0.054368	0.64639	ADARB1		NMD_transcript_variant, intron_variant	SNV	rs117895085
	chr3:184323921	["A","G"]	99	0.0472216	99.9528	0.074944	0.16336	0.6464	EIF4G1	ENSP00000338020.4:p.(Ile813Val)	missense_variant	SNV	rs62287499
	chr9:137039720	["TCCCCGGGGG","T"]	111.03	0.0529597	99.947	-0.070909	0.15456	0.6464	AL807752.6		NMD_transcript_variant, intron_variant	deletion	rs982275561
	chr4:7041372	["G","A"]	141.01	0.0672597	99.9327	0.062085	0.13533	0.6464	CCDC96	ENSP00000309285.4:p.(Arg523Trp)	missense_variant	SNV	rs34275081
	chr3:44786567	["C","T"]	593.01	0.282857	99.7171	-0.030609	0.066719	0.6464	KIF15	ENSP00000324020.4:p.(Ala211Val)	missense_variant	SNV	rs34862960	likely benign	not provided
	chr8:140300609	["A","G"]	44	0.0209874	99.979	-0.11237	0.24495	0.64641	TRAPPC9	ENSP00000373979.4:p.(Val641Ala)	missense_variant	SNV	rs200886297	uncertain significance	not provided
	chr7:31816023	["T","A"]	57.007	0.0271915	99.9728	0.098911	0.21561	0.64641	PDE1C	ENSP00000379496.1:p.(Thr632Ser)	missense_variant	SNV	rs141465381
	chr20:23084332	["GCTT","G"]	76	0.0362509	99.9637	-0.085614	0.18662	0.64641	CD93	ENSP00000246006.4:p.(Lys620del)	inframe_deletion	deletion	rs537331087
	chr7:128866780	["C","T"]	24.001	0.0114481	99.9886	0.15213	0.33163	0.64642	AC025594.2	ENSP00000490280.1:p.(Thr124Met)	missense_variant	SNV	rs181284272
	chr1:85270612	["T","C"]	170	0.0810875	99.9189	0.057377	0.12508	0.64643	BCL10		intron_variant, splice_region_variant	SNV	rs112473614	likely benign	Immunodeficiency 37
	chr17:78214341	["G","T"]	316	0.150727	99.8493	-0.042009	0.091576	0.64643	BIRC5	ENSP00000301633.3:p.(Ala9Ser)	missense_variant	SNV	rs143160639
	chr1:12138290	["A","G"]	468.01	0.223234	99.7768	-0.034505	0.075221	0.64644	TNFRSF8	ENSP00000263932.2:p.(Gln466Arg)	missense_variant	SNV	rs35511003
	chr2:55028219	["A","G"]	343.09	0.163649	99.8364	-0.040417	0.088112	0.64645	RTN4	ENST00000337526.10:c.558T>C(p.(Asp186=))	splice_region_variant, synonymous_variant	SNV	rs116154853
	chr17:75105986	["G","T"]	133.06	0.0634677	99.9365	0.064845	0.14137	0.64646	SLC16A5	ENSP00000463434.1:p.(Val491Leu)	missense_variant	SNV	rs115383053
	chr11:77701586	["T","G"]	72.003	0.0343444	99.9657	0.087978	0.19181	0.64647	RSF1	ENSP00000311513.6:p.(Lys548Thr)	missense_variant	SNV	rs189418355
	chr21:36461511	["T","C"]	116	0.0553303	99.9447	-0.069228	0.15093	0.64648	CLDN14	ENSP00000339292.2:p.(Tyr62Cys)	missense_variant	SNV	rs148223897	likely benign, uncertain significance	not provided, not specified
	chr1:6212304	["C","T"]	57.001	0.0271886	99.9728	-0.097031	0.21156	0.6465	RNF207	ENSP00000367173.4:p.(Ser457Leu)	missense_variant	SNV	rs202068513
	chr1:145730941	["A","G"]	70.007	0.0333923	99.9666	-0.089196	0.19449	0.6465	CD160	ENSP00000385199.4:p.(Ile91Val)	missense_variant	SNV	rs2231373
	chr5:141419505	["G","A"]	731	0.348676	99.6513	0.027658	0.060305	0.6465	PCDHGB7	ENSP00000381594.2:p.(Arg549His)	missense_variant	SNV	rs115850576
	chr19:8958507	["T","C"]	36.005	0.0171739	99.9828	-0.1242	0.27082	0.64651	MUC16	ENSP00000381008.2:p.(Asn6088Ser)	missense_variant	SNV	rs200036429
	chr15:82282581	["TGC","T"]	61.004	0.029098	99.9709	0.095523	0.20829	0.64651	SAXO2	ENSP00000340445.5:p.(Pro240SerfsTer4)	frameshift_variant	deletion	rs575653572
	chr12:6938786	["C","G"]	712.01	0.339618	99.6604	0.028003	0.06106	0.64651	ATN1	ENSP00000349076.3:p.(Asp941Glu)	missense_variant	SNV	rs146691350
	chr7:127582549	["T","G"]	142	0.0677319	99.9323	-0.062131	0.13548	0.64652	GCC1	ENSP00000318821.2:p.(Glu598Ala)	missense_variant	SNV	rs35125522
	chr13:51797837	["T","G"]	717.13	0.342061	99.6579	-0.028229	0.061553	0.64652	DHRS12	ENSP00000411565.2:p.(Ser88Arg)	missense_variant	SNV	rs138727577
	chr19:39481974	["C","T"]	74.001	0.0352974	99.9647	-0.086644	0.18894	0.64654	TIMM50	ENSP00000445806.2:p.(Ala170Val)	missense_variant	SNV	rs141323494	uncertain significance	not provided
	chr1:150497669	["C","T"]	466	0.222275	99.7777	-0.034525	0.075286	0.64654	TARS2	ENSP00000358060.3:p.(Pro387Leu)	missense_variant	SNV	rs141179905	likely benign	not provided
	chr18:80045896	["G","T"]	706.13	0.336814	99.6632	0.028073	0.061218	0.64654	AC090360.1		NMD_transcript_variant, intron_variant	SNV	rs146546640
	chr18:80045896	["G","T"]	706.13	0.336814	99.6632	0.028073	0.061218	0.64654	RBFA	ENSP00000305696.4:p.(Gly258Val)	missense_variant	SNV	rs146546640
	chr4:69595221	["G","C"]	136	0.06487	99.9351	-0.064084	0.13975	0.64655	UGT2A2	ENSP00000475028.2:p.(Pro351Arg)	missense_variant	SNV	rs141445080
	chr4:69595221	["G","C"]	136	0.06487	99.9351	-0.064084	0.13975	0.64655	UGT2A1	ENSP00000425497.1:p.(Pro508Arg)	missense_variant	SNV	rs141445080
	chr1:145746933	["C","T"]	259.01	0.123544	99.8765	0.046348	0.10107	0.64655	RNF115	ENSP00000463650.1:p.(Ser283Asn)	missense_variant	SNV	rs144615982
	chr11:7825117	["T","TG"]	298.43	0.142347	99.8577	0.043414	0.094681	0.64657	OR5P3	ENSP00000492944.1:p.(Asn286GlnfsTer13)	frameshift_variant	insertion	rs768077845
	chr19:2328578	["G","T"]	291	0.138803	99.8612	-0.043748	0.095411	0.64658	AC005258.1		NMD_transcript_variant, intron_variant	SNV	rs373574624
	chr3:42784545	["G","A"]	101	0.0481755	99.9518	-0.073529	0.16037	0.64659	AC099329.3		NMD_transcript_variant, intron_variant	SNV	rs148369079
	chr1:225992485	["C","T"]	424.01	0.202247	99.7978	0.036419	0.07943	0.64659	SDE2	ENSP00000272091.7:p.(Val145Ile)	missense_variant	SNV	rs200329712
	chr21:44313116	["T","C"]	82.006	0.0391157	99.9609	-0.082288	0.17948	0.6466	PFKL	ENSP00000269848.6:p.(Ile189Thr)	missense_variant	SNV	rs145436051
	chr7:45713819	["G","A"]	1189	0.567136	99.4329	0.021628	0.047172	0.6466	ADCY1	ENSP00000297323.7:p.(Gly1062Ser)	missense_variant	SNV	rs76737937	benign	not provided, not specified
	chr19:43966143	["A","G"]	104	0.0496065	99.9504	-0.072504	0.15814	0.64661	ZNF221	ENSP00000251269.4:p.(His214Arg)	missense_variant	SNV	rs146558057
	chr1:33479425	["G","A"]	134	0.0639161	99.9361	0.064406	0.14048	0.64661	ZSCAN20	ENSP00000355053.3:p.(Gly46Asp)	missense_variant	SNV	rs202112104
	chr15:34355133	["C","G"]	72.001	0.0343434	99.9657	-0.088048	0.19205	0.64662	NUTM1	ENSP00000444896.1:p.(Ala492Gly)	missense_variant	SNV	rs201892693
	chr8:6730753	["C","T"]	44.002	0.0209883	99.979	0.11233	0.24502	0.64663	AGPAT5	ENSP00000285518.6:p.(Ala111Val)	missense_variant	SNV	rs138829950
	chr1:21887500	["C","T"]	32	0.0152635	99.9847	-0.13169	0.28726	0.64665	HSPG2	ENSP00000363827.3:p.(Arg293His)	missense_variant	SNV	rs139873789	uncertain significance	Lethal Kniest-like syndrome, Lethal Kniest-like syndrome, Schwartz-Jampel syndrome, Schwartz-Jampel syndrome, not provided
	chr2:11633042	["A","G"]	68.005	0.0324374	99.9676	-0.089102	0.19437	0.64665	GREB1	ENSP00000370896.2:p.(Asn1657Ser)	missense_variant	SNV	rs376224076
	chr2:112738888	["A","T"]	95.006	0.0453165	99.9547	-0.075654	0.16503	0.64665	CKAP2L	ENSP00000305204.6:p.(Cys725Ser)	missense_variant	SNV	rs138357559	uncertain significance	not provided
	chr6:89718946	["G","C"]	62	0.0295731	99.9704	-0.094611	0.20639	0.64666	MDN1	ENSP00000358400.3:p.(Pro2048Ala)	missense_variant	SNV	rs145876156
	chr5:149345606	["T","C"]	76.008	0.0362547	99.9637	0.084476	0.18428	0.64666	GRPEL2	ENSP00000329558.3:p.(Trp23Arg)	missense_variant	SNV	rs144014362
	chr5:131953675	["T","C"]	257	0.122585	99.8774	0.046603	0.10167	0.64667	AC026398.1		NMD_transcript_variant, intron_variant	SNV	rs900457776
	chr1:18481360	["G","T"]	642	0.306225	99.6938	0.029456	0.064258	0.64667	KLHDC7A	ENSP00000383505.1:p.(Gly127Cys)	missense_variant	SNV	rs199684312	benign	not provided
	chr11:78658552	["T","A"]	64	0.0305271	99.9695	-0.093117	0.20314	0.64668	TENM4	ENSP00000278550.7:p.(Asn2606Tyr)	missense_variant	SNV	rs202241833
	chr19:44705709	["G","A"]	96	0.0457906	99.9542	-0.076146	0.16612	0.64668	CEACAM16	ENSP00000466561.1:p.(Glu261Lys)	missense_variant	SNV	rs201188632	likely benign, uncertain significance	not provided
	chr20:1921595	["G","A"]	206	0.098259	99.9017	-0.052029	0.11351	0.64668	SIRPA	ENSP00000478763.1:p.(Ala213Thr)	missense_variant	SNV	rs188077907	benign	not provided
	chr3:9750423	["G","A"]	579	0.276175	99.7238	0.031047	0.067732	0.64668	OGG1	ENSP00000306561.7:p.(Arg46Gln)	missense_variant, splice_region_variant	SNV	rs104893751	uncertain significance, pathogenic	Clear cell carcinoma of kidney, not provided
	chr3:125091544	["G","C"]	896.03	0.427393	99.5726	0.025169	0.054907	0.64668	SLC12A8	ENSP00000418783.1:p.(Leu606Val)	missense_variant	SNV	rs35341788
	chr12:103728951	["G","C"]	143	0.0682089	99.9318	-0.062448	0.13624	0.64669	STAB2	ENSP00000373539.2:p.(Ala1680Pro)	missense_variant	SNV	rs150407154
	chr5:140870179	["G","C"]	445.01	0.212263	99.7877	-0.035403	0.077239	0.6467	PCDHA11	ENSP00000381636.2:p.(Arg359Pro)	missense_variant	SNV	rs184228916
	chr1:186347378	["C","T"]	67.001	0.0319585	99.968	0.091	0.19855	0.64672	TPR	ENSP00000356448.3:p.(Glu953Lys)	missense_variant	SNV	rs201054576
	chr1:17381973	["C","G"]	36	0.0171715	99.9828	-0.12417	0.27094	0.64673	PADI6	ENSP00000483125.1:p.(Thr187Arg)	missense_variant	SNV	rs199828844
	chr17:8234802	["G","A"]	64	0.0305271	99.9695	-0.093189	0.20333	0.64673	CTC1	ENSP00000313759.8:p.(Arg522Trp)	missense_variant	SNV	rs199698527	uncertain significance	Cerebroretinal microangiopathy with calcifications and cysts 1, Dyskeratosis congenita, not specified
	chr6:41691071	["G","A"]	101.01	0.0481803	99.9518	-0.073485	0.16034	0.64673	TFEB	ENSP00000343948.6:p.(Pro134Leu)	missense_variant	SNV	rs112978677
	chr10:101005450	["G","A"]	139	0.066301	99.9337	-0.062864	0.13717	0.64673	LZTS2		intron_variant, splice_region_variant	SNV	rs113116655
	chr5:176578558	["TACA","T"]	490.05	0.233747	99.7663	0.033855	0.07387	0.64673	CDHR2	ENSP00000424565.1:p.(Asn591del)	inframe_deletion	deletion	rs370318208
	chr15:30914051	["C","T"]	48.001	0.0228958	99.9771	-0.10757	0.23472	0.64674	FAN1	ENSP00000354497.4:p.(Arg591Trp)	missense_variant	SNV	rs377418523
	chr9:111484104	["C","T"]	192.13	0.0916432	99.9084	-0.053791	0.11738	0.64676	ECPAS	ENSP00000259335.4:p.(Arg146His)	missense_variant	SNV	rs752154598
	chr10:21617206	["A","G"]	262.16	0.125047	99.875	0.046114	0.10063	0.64676	MLLT10	ENSP00000488569.1:p.(Lys233Arg)	missense_variant, splice_region_variant	SNV	rs146946726
	chr7:157416480	["G","A"]	589	0.280944	99.7191	-0.03078	0.067167	0.64676	DNAJB6		3_prime_UTR_variant, NMD_transcript_variant	SNV	rs35743737	benign, likely benign	Autosomal dominant limb-girdle muscular dystrophy type 1D (DNAJB6), Limb-Girdle Muscular Dystrophy, Dominant
	chr3:113005970	["T","C"]	61	0.0290961	99.9709	-0.09534	0.20805	0.64677	NEPRO	ENSP00000320251.5:p.(Ile424Val)	missense_variant	SNV	rs141847964
	chr5:41057315	["G","C"]	125	0.0596232	99.9404	0.066635	0.14541	0.64678	MROH2B	ENSP00000382476.4:p.(Leu268Val)	missense_variant	SNV	rs200696573
	chr19:18257371	["T","A"]	53.001	0.0252807	99.9747	0.1024	0.22347	0.64679	IQCN	ENSP00000376213.2:p.(Thr1305Ser)	missense_variant	SNV	rs117511354
	chr3:138629155	["C","T"]	88.008	0.0419785	99.958	0.079455	0.1734	0.64679	FAIM	ENSP00000342805.4:p.(Ala164Val)	missense_variant, splice_region_variant	SNV	rs141740200
	chr15:89632854	["G","A"]	138.01	0.0658288	99.9342	0.063575	0.13874	0.64679	KIF7	ENSP00000377934.3:p.(Thr954Met)	missense_variant	SNV	rs141463861	likely benign, uncertain significance	Acrocallosal syndrome, not provided
	chr1:159314135	["G","C"]	180	0.0858574	99.9141	-0.05571	0.12158	0.64679	OR10J3	ENSP00000331789.5:p.(Ile175Met)	missense_variant	SNV	rs148327372
	chr22:46350379	["C","G"]	105	0.0500835	99.9499	0.071724	0.15653	0.6468	TRMU	ENSP00000290846.4:p.(Ile189Met)	missense_variant	SNV	rs192537315	benign, likely benign	Acute infantile liver failure due to synthesis defect of mtDNA-encoded proteins, not provided, not specified
	chr8:143650501	["C","T"]	158.01	0.0753685	99.9246	0.059034	0.12884	0.6468	ZNF623	ENSP00000445979.1:p.(Ala210Val)	missense_variant	SNV	rs144210785
	chr12:123613215	["C","T"]	50.003	0.0238507	99.9761	-0.1053	0.2298	0.64681	DDX55	ENSP00000238146.3:p.(Arg263Cys)	missense_variant	SNV	rs148148585
	chr1:229342092	["CG","C"]	109.01	0.0519962	99.948	-0.071454	0.15594	0.64681	CCSAP		intron_variant, splice_region_variant	deletion	rs776503110
	chr6:44377105	["C","T"]	611.01	0.291443	99.7086	-0.030299	0.066126	0.64681	AL353588.1		3_prime_UTR_variant, NMD_transcript_variant	SNV	rs149388982
	chr2:151636258	["G","A"]	389.01	0.185552	99.8144	0.037632	0.082135	0.64683	NEB	ENSP00000484342.1:p.(Ala3024Val)	missense_variant	SNV	rs143933602	likely benign, uncertain significance	Nemaline myopathy 2, not provided, not specified
	chr11:58618964	["G","C"]	46.019	0.0219504	99.978	0.10977	0.23959	0.64684	ZFP91-CNTF		NMD_transcript_variant, intron_variant	SNV	rs976643688
	chr1:169541879	["G","A"]	80.002	0.0381598	99.9618	-0.08335	0.18192	0.64684	F5	ENSP00000356771.3:p.(His1071Tyr)	missense_variant	SNV	rs146408488	uncertain significance	Budd-Chiari syndrome, Factor V deficiency, Thrombophilia due to activated protein C resistance, Thrombophilia due to thrombin defect
	chr9:136476597	["C","T"]	359	0.171238	99.8288	0.03937	0.08593	0.64684	SEC16A	ENSP00000325827.7:p.(Gly340Glu)	missense_variant	SNV	rs183141757
	chr17:81121214	["T","TGTCCAGGGA"]	74.001	0.0352974	99.9647	-0.086555	0.18893	0.64685	AATK	ENSP00000324196.4:p.(Ser905_Asp907dup)	inframe_insertion	insertion	rs767272422
	chr4:163515356	["C","T"]	128.01	0.0610589	99.9389	0.065841	0.14371	0.64685	TMA16	ENSP00000425347.1:p.(His134Tyr)	missense_variant	SNV	rs200941033
	chr14:31673385	["G","A"]	162.04	0.0772907	99.9227	0.058176	0.12698	0.64685	NUBPL	ENSP00000281081.7:p.(Gly138Asp)	missense_variant	SNV	rs201412882	uncertain significance	Mitochondrial complex I deficiency, nuclear type 1, not provided
	chr22:40406457	["C","CA"]	94	0.0448366	99.9552	0.077007	0.16809	0.64686	AL022238.4		3_prime_UTR_variant, NMD_transcript_variant	insertion	rs754440220
	chr22:40406457	["C","CA"]	94	0.0448366	99.9552	0.077007	0.16809	0.64686	SGSM3	ENSP00000248929.8:p.(Glu328ArgfsTer90)	frameshift_variant	insertion	rs754440220
	chr5:149310110	["G","A"]	129	0.0615311	99.9385	-0.065718	0.14345	0.64686	AFAP1L1	ENSP00000296721.4:p.(Arg301Gln)	missense_variant	SNV	rs148497345
	chr3:31990389	["G","A"]	173.06	0.0825471	99.9175	0.056802	0.12399	0.64686	ZNF860	ENSP00000373274.3:p.(Arg437His)	missense_variant	SNV	rs193000789
	chr17:50531320	["C","T"]	269.01	0.128314	99.8717	-0.04532	0.098924	0.64686	MYCBPAP		intron_variant, splice_region_variant	SNV	rs148497704
	chr3:127007919	["G","A"]	32	0.0152635	99.9847	-0.13158	0.28722	0.64687	PLXNA1		intron_variant, splice_region_variant	SNV	rs572765772
	chr20:63563432	["C","T"]	88.007	0.0419781	99.958	-0.079459	0.17345	0.64687	HELZ2	ENSP00000417401.1:p.(Arg1797His)	missense_variant	SNV	rs541856480
	chr18:80096790	["A","G"]	959.14	0.457496	99.5425	0.024056	0.052511	0.64687	AC090360.1		3_prime_UTR_variant, NMD_transcript_variant	SNV	rs190816703
	chr1:186019552	["A","G"]	39.006	0.0186053	99.9814	0.11922	0.26024	0.64688	HMCN1	ENSP00000271588.4:p.(Ile1828Val)	missense_variant	SNV	rs137853915	likely benign	not provided
	chr19:4418032	["T","A"]	126.01	0.0601049	99.9399	0.066006	0.14409	0.64688	CHAF1A	ENSP00000301280.4:p.(Phe325Ile)	missense_variant	SNV	rs149123603
	chr1:186446439	["C","T"]	116.01	0.0553351	99.9447	-0.069259	0.15119	0.64689	PDC	ENSP00000375855.2:p.(Arg67Gln)	missense_variant	SNV	rs140224239
	chr16:79211692	["C","T"]	222.01	0.105896	99.8941	-0.04972	0.10854	0.64689	WWOX	ENSP00000457230.1:p.(Arg381Cys)	missense_variant	SNV	rs200461412	benign, likely benign	Autosomal recessive spinocerebellar ataxia 12, Developmental and epileptic encephalopathy, 1, not provided, not specified
	chr1:3755484	["G","A"]	233	0.111138	99.8889	-0.048476	0.10582	0.64689	CCDC27	ENSP00000294600.2:p.(Gly157Glu)	missense_variant	SNV	rs146403079
	chr17:47313539	["C","T"]	865.19	0.412683	99.5873	-0.02562	0.055929	0.64689	AC068234.1		NMD_transcript_variant, intron_variant	SNV	rs186343400
	chr5:149994952	["A","G"]	314.01	0.149778	99.8502	-0.042107	0.091923	0.6469	TIGD6	ENSP00000296736.3:p.(Ile466Thr)	missense_variant	SNV	rs75604916
	chr3:27722144	["C","T"]	110.06	0.052497	99.9475	0.070494	0.1539	0.64691	EOMES	ENSP00000388620.1:p.(Ala51Thr)	missense_variant	SNV	rs373565897
	chr1:47106190	["C","G"]	1097.1	0.523301	99.4767	0.022537	0.049201	0.64691	CYP4Z1	ENSP00000334246.3:p.(Ala377Gly)	missense_variant	SNV	rs138601503
	chr4:83284754	["G","C"]	52	0.0248032	99.9752	-0.10322	0.22535	0.64693	COQ2	ENSP00000310873.4:p.(Ser54Trp)	missense_variant	SNV	rs376396608	uncertain significance	not provided
	chr1:241852397	["G","C"]	96.003	0.045792	99.9542	-0.07612	0.16619	0.64693	EXO1	ENSP00000355506.3:p.(Glu89Asp)	missense_variant	SNV	rs147963292
	chr1:3781105	["C","G"]	149	0.0710708	99.9289	-0.06101	0.1332	0.64693	LRRC47	ENSP00000367498.1:p.(Val579Leu)	missense_variant	SNV	rs145521876
	chr7:138918490	["G","C"]	220	0.104937	99.8951	-0.050394	0.11002	0.64693	KIAA1549	ENSP00000416040.1:p.(Ser379Cys)	missense_variant	SNV	rs149876667	likely benign	not provided
	chr18:63657318	["C","A"]	400.02	0.190804	99.8092	-0.037384	0.08162	0.64693	SERPINB3	ENSP00000283752.5:p.(Lys188Asn)	missense_variant	SNV	rs150385073
	chr14:67562569	["C","T"]	126	0.0601002	99.9399	-0.06584	0.14375	0.64694	PLEKHH1	ENSP00000330278.5:p.(Pro313Leu)	missense_variant	SNV	rs200665235
	chr5:43381186	["A","T"]	166.09	0.0792225	99.9208	0.057809	0.12622	0.64695	CCL28		NMD_transcript_variant, intron_variant	SNV	rs72754601
	chr12:102044181	["G","T"]	208.01	0.0992177	99.9008	-0.051705	0.11289	0.64695	WASHC3	ENSP00000240079.6:p.(Thr83Lys)	missense_variant	SNV	rs201459333
	chr2:134986786	["G","A"]	843.01	0.402104	99.5979	-0.025787	0.056303	0.64695	MAP3K19	ENSP00000376647.2:p.(Arg696Cys)	missense_variant	SNV	rs56211316
	chr13:32336319	["C","G"]	271.01	0.129268	99.8707	0.045372	0.099069	0.64696	BRCA2	ENSP00000369497.3:p.(Pro655Arg)	missense_variant	SNV	rs28897712	benign, likely benign, uncertain significance	Breast and/or ovarian cancer, Breast-ovarian cancer, familial, susceptibility to, 2, Hereditary breast ovarian cancer syndrome, Hereditary cancer-predisposing syndrome, not provided, not specified
	chr20:58441020	["G","A"]	362.03	0.172683	99.8273	-0.039087	0.085343	0.64696	VAPB	ENSP00000417175.1:p.(Met170Ile)	missense_variant	SNV	rs143144050	benign, likely benign	Adult-onset proximal spinal muscular atrophy, autosomal dominant, Amyotrophic lateral sclerosis type 8, Amyotrophic lateral sclerosis type 8, Spinal muscular atrophy, late-onset, finkel type, not provided
	chr22:23744453	["C","T"]	439.05	0.20942	99.7906	0.035764	0.078091	0.64697	ZNF70	ENSP00000339314.3:p.(Gly230Arg)	missense_variant	SNV	rs149048131
	chr6:30602879	["G","C"]	57.006	0.027191	99.9728	0.098751	0.21563	0.64698	PPP1R10	ENSP00000365694.2:p.(His642Asp)	missense_variant	SNV	rs147950947
	chr8:74244788	["T","C"]	76.025	0.0362628	99.9637	-0.085607	0.18693	0.64698	JPH1	ENSP00000344488.4:p.(Gln549Arg)	missense_variant	SNV	rs201342439
	chr1:161098959	["G","A"]	227	0.108276	99.8917	-0.049607	0.10833	0.64699	KLHDC9	ENSP00000356990.4:p.(Asp142Asn)	missense_variant	SNV	rs112503677
	chr2:189719752	["G","A"]	249.01	0.118774	99.8812	0.046832	0.10227	0.64699	ANKAR	ENSP00000427882.1:p.(Arg802His)	missense_variant	SNV	rs146913509
	chr2:224823580	["G","C"]	644.02	0.307188	99.6928	-0.029567	0.064565	0.64699	DOCK10	ENSP00000258390.7:p.(Ser1035Cys)	missense_variant	SNV	rs114341793
	chr9:4617960	["A","T"]	53.013	0.0252864	99.9747	0.10227	0.22334	0.64701	SPATA6L	ENSP00000418458.1:p.(Ser320Thr)	NMD_transcript_variant, missense_variant	SNV	rs187917447
	chr6:43051027	["TCTC","T"]	780.06	0.372077	99.6279	0.026701	0.05831	0.64702	CUL7	ENSP00000438788.1:p.(Glu475del)	inframe_deletion	deletion	rs372224208	benign	not provided
	chr2:231271015	["G","A"]	20	0.00953971	99.9905	-0.16648	0.36358	0.64703	ARMC9	ENSP00000484241.1:p.(Asp385Asn)	missense_variant	SNV	rs141090328	benign	not provided
	chr1:26951963	["G","T"]	52	0.0248032	99.9752	0.10318	0.22534	0.64703	KDF1	ENSP00000319179.5:p.(Arg140Ser)	missense_variant	SNV	rs368075916
	chr19:38386528	["A","G"]	129	0.0615311	99.9385	0.065726	0.14354	0.64703	GGN	ENSP00000334940.5:p.(Ile245Thr)	missense_variant	SNV	rs146483189
	chr18:24082944	["C","T"]	150	0.0715478	99.9285	0.060908	0.13302	0.64703	TTC39C	ENSP00000323645.3:p.(Arg283Cys)	missense_variant	SNV	rs150902504
	chr9:129104269	["T","C"]	256.07	0.122142	99.8779	0.046431	0.1014	0.64703	CRAT	ENSP00000315013.2:p.(Tyr110Cys)	missense_variant	SNV	rs141970897	likely benign, likely pathogenic	Deficiency of carnitine acetyltransferase, not provided
	chr5:1064076	["G","A"]	36.001	0.017172	99.9828	-0.12412	0.27107	0.64704	SLC12A7		intron_variant, splice_region_variant	SNV	rs200952889
	chr19:40394550	["C","G"]	492.02	0.234686	99.7653	-0.033681	0.073559	0.64704	PRX	ENSP00000326018.6:p.(Ala1268Pro)	missense_variant	SNV	rs146061247	benign, likely benign, uncertain significance	Charcot-Marie-Tooth disease, Charcot-Marie-Tooth disease type 4, Charcot-Marie-Tooth disease type 4F, not provided
	chr3:48605802	["C","A"]	44	0.0209874	99.979	-0.11219	0.24502	0.64705	UQCRC1	ENSP00000203407.5:p.(Ala89Ser)	missense_variant	SNV	rs201250580
	chr6:152326083	["C","T"]	867.02	0.413556	99.5864	0.025432	0.055546	0.64705	SYNE1	ENSP00000356224.5:p.(Asp5105Asn)	missense_variant	SNV	rs35493783	benign, likely benign	Autosomal recessive ataxia, Beauce type, Autosomal recessive ataxia, Beauce type, Emery-Dreifuss muscular dystrophy 4, autosomal dominant, Emery-Dreifuss muscular dystrophy 4, autosomal dominant, not provided, not specified
	chr1:88955224	["A","G"]	45	0.0214643	99.9785	-0.11091	0.24224	0.64706	KYAT3	ENST00000260508.8:c.789T>C(p.(Ala263=))	splice_region_variant, synonymous_variant	SNV	rs149546056
	chr19:11235676	["G","A"]	396.01	0.188891	99.8111	0.037637	0.082203	0.64706	DOCK6	ENSP00000294618.6:p.(Arg826Cys)	missense_variant	SNV	rs35881692	benign	not provided
	chr5:160349455	["C","T"]	25	0.0119246	99.9881	-0.14885	0.32511	0.64707	C1QTNF2	ENSP00000377545.3:p.(Val236Met)	missense_variant	SNV	rs370972482
	chr19:55649200	["T","G"]	977	0.466015	99.534	-0.02388	0.052158	0.64707	CCDC106		intron_variant, splice_region_variant	SNV	rs113311390
	chr14:20351089	["A","G"]	38.01	0.0181302	99.9819	0.12075	0.26376	0.64709	PARP2	ENSP00000250416.5:p.(Asn168Ser)	missense_variant	SNV	rs3093906
	chr12:132147875	["C","T"]	42.002	0.0200343	99.98	0.11482	0.2508	0.64709	NOC4L		intron_variant, splice_region_variant	SNV	rs368218530
	chr2:162276886	["G","A"]	657.02	0.313389	99.6866	0.029037	0.063429	0.6471	IFIH1	ENSP00000263642.2:p.(Thr702Ile)	missense_variant	SNV	rs72650663	likely benign	Aicardi-Goutieres syndrome 7, Singleton-Merten syndrome 1, not provided
	chr3:173117603	["C","T"]	48.002	0.0228963	99.9771	-0.10749	0.2348	0.64711	SPATA16	ENSP00000341765.3:p.(Met43Ile)	missense_variant	SNV	rs142197718
	chr9:132327789	["G","A"]	132.01	0.0629668	99.937	-0.064782	0.14151	0.64711	SETX	ENSP00000224140.5:p.(Pro1270Leu)	missense_variant	SNV	rs144334281	benign, likely benign, uncertain significance	Amyotrophic lateral sclerosis type 4, Amyotrophic lateral sclerosis type 4, Charcot-Marie-Tooth disease, Spinocerebellar ataxia, autosomal recessive, with axonal neuropathy 2, Spinocerebellar ataxia, autosomal recessive, with axonal neuropathy 2, not provided
	chr10:84213214	["C","T"]	156	0.0744097	99.9256	0.059771	0.13057	0.64712	CDHR1	ENSP00000485478.1:p.(Arg636Cys)	missense_variant	SNV	rs148280890	likely benign	not provided
	chr14:46651199	["C","T"]	819.03	0.390665	99.6093	0.026237	0.057314	0.64712	RPL10L	ENSP00000298283.3:p.(Glu180Lys)	missense_variant	SNV	rs61745038
	chr11:66424388	["C","A"]	1013	0.483186	99.5168	0.023355	0.05102	0.64712	NPAS4	ENSP00000311196.2:p.(Gln500Lys)	missense_variant	SNV	rs71457718	benign	not provided
	chr6:56610570	["A","G"]	72.004	0.0343449	99.9657	-0.087677	0.19154	0.64713	DST		intron_variant, splice_region_variant	SNV	rs376856354	likely benign	Epidermolysis bullosa simplex 3, localized or generalized intermediate, with BP230 deficiency, Hereditary sensory and autonomic neuropathy type 6
	chr2:130190483	["A","G"]	150.01	0.0715526	99.9284	0.060923	0.13309	0.64713	MZT2B	ENSP00000386419.1:p.(Ser172Gly)	missense_variant	SNV	rs144285530
	chr2:55025878	["C","T"]	61.001	0.0290966	99.9709	-0.093715	0.20473	0.64714	RTN4	ENSP00000337838.6:p.(Asp741Asn)	missense_variant	SNV	rs139542847
	chr15:33788427	["C","T"]	72.001	0.0343434	99.9657	-0.087669	0.19154	0.64716	RYR3	ENSP00000483166.1:p.(Pro3267Ser)	missense_variant	SNV	rs182972491	likely benign, uncertain significance, not provided	Epileptic encephalopathy, Inborn genetic diseases, not provided
	chr20:62310186	["C","T"]	964.01	0.459819	99.5402	-0.024007	0.052451	0.64716	LAMA5	ENSP00000252999.3:p.(Glu3576Lys)	missense_variant	SNV	rs139502000	likely benign, uncertain significance	Polymicrogyria, not provided
	chr1:207050977	["G","T"]	45	0.0214643	99.9785	0.11104	0.2426	0.64717	YOD1	ENSP00000326813.4:p.(Phe18Leu)	missense_variant	SNV	rs563387440
	chr1:11784221	["G","A"]	180	0.0858574	99.9141	0.055481	0.12122	0.64717	C1orf167	ENSP00000414909.2:p.(Arg1042Gln)	missense_variant	SNV	rs538180931
	chr2:27217874	["C","T"]	357.01	0.170289	99.8297	-0.039457	0.086206	0.64717	CAD		intron_variant, splice_region_variant	SNV	rs151119882	likely benign	not provided
	chr9:131558057	["G","A"]	600.01	0.286196	99.7138	0.030423	0.066473	0.64718	PRRT1B	ENSP00000490857.1:p.(Arg216His)	missense_variant	SNV	rs141795196
	chr1:50419212	["C","G"]	614.14	0.292936	99.7071	-0.030343	0.066296	0.64718	DMRTA2	ENSP00000383909.3:p.(Gly361Ala)	missense_variant	SNV	rs200202023
	chr20:46545823	["C","T"]	75.001	0.0357744	99.9642	-0.085997	0.1879	0.64719	OCSTAMP	ENSP00000279028.2:p.(Gly184Asp)	missense_variant	SNV	rs192539955
	chr6:87408029	["G","T"]	94.002	0.0448376	99.9552	0.076732	0.16766	0.64719	AL049697.1		5_prime_UTR_variant, NMD_transcript_variant	SNV	rs756631037
	chr15:90067834	["A","G"]	105.06	0.0501121	99.9499	0.072715	0.15888	0.64719	ZNF710	ENSP00000268154.3:p.(Ser233Gly)	missense_variant	SNV	rs146740925
	chr17:39214993	["C","G"]	149	0.0710708	99.9289	-0.060965	0.13321	0.6472	STAC2	ENSP00000327509.5:p.(Glu244Gln)	missense_variant	SNV	rs147503655
	chr17:76399855	["G","A"]	362	0.172669	99.8273	-0.03916	0.085568	0.6472	UBE2O	ENSP00000323687.6:p.(Arg408Trp)	missense_variant	SNV	rs142461783
	chr14:57480601	["C","G"]	384	0.183162	99.8168	-0.038145	0.083348	0.6472	CCDC198	ENSP00000392368.2:p.(Gly216Arg)	missense_variant	SNV	rs149520479
	chr16:55863340	["A","G"]	72.023	0.0343539	99.9656	0.086518	0.18905	0.64721	CES5A		intron_variant, splice_region_variant	SNV	rs781690758
	chr22:39052305	["C","T"]	106	0.0505605	99.9494	-0.072245	0.15786	0.64721	APOBEC3F	ENSP00000309749.5:p.(Arg319Cys)	missense_variant	SNV	rs142120855
	chr19:42755017	["C","T"]	40.005	0.0190818	99.9809	-0.11762	0.25702	0.64722	PSG8	ENSP00000305005.4:p.(Arg320His)	missense_variant	SNV	rs140722778
	chr19:42740336	["C","T"]	46	0.0219413	99.9781	0.10964	0.23958	0.64722	PSG3	ENSP00000468936.1:p.(Gly17Arg)	missense_variant	SNV	rs144627053
	chr1:52357843	["G","C"]	492	0.234677	99.7653	0.033537	0.073284	0.64722	CC2D1B	ENSP00000360642.2:p.(Pro512Arg)	missense_variant	SNV	rs78522146
	chr20:31372953	["G","A"]	74.002	0.0352979	99.9647	0.086557	0.18915	0.64723	DEFB118	ENSP00000253381.2:p.(Arg52Gln)	missense_variant	SNV	rs147989915
	chr1:224968847	["G","A"]	94.008	0.0448404	99.9552	0.076839	0.16791	0.64723	DNAH14	ENSP00000414402.1:p.(Arg247Gln)	missense_variant	SNV	rs569064359
	chr14:20380326	["A","G"]	134.01	0.0639208	99.9361	-0.064408	0.14075	0.64723	TEP1	ENSP00000262715.5:p.(Cys1638Arg)	missense_variant	SNV	rs147286683
	chr6:44277303	["G","C"]	166	0.0791796	99.9208	-0.057639	0.12595	0.64723	AL353588.1		NMD_transcript_variant, intron_variant	SNV	rs552040394
	chr17:50549486	["G","A"]	36.001	0.017172	99.9828	-0.12397	0.27092	0.64725	SPATA20	ENST00000006658.10:c.861G>A(p.(Pro287=))	splice_region_variant, synonymous_variant	SNV	rs148887910
	chr13:23334314	["A","G"]	85.004	0.0405457	99.9595	0.079748	0.17428	0.64726	SACS	ENSP00000371729.3:p.(Phe3188Leu)	missense_variant	SNV	rs137905181	likely benign, uncertain significance	Charlevoix-Saguenay spastic ataxia, Spastic paraplegia, not provided
	chr6:33417622	["CG","C"]	217.01	0.103511	99.8965	-0.050528	0.11042	0.64726	CUTA	ENSP00000363624.5:p.(Arg58GlufsTer4)	frameshift_variant	deletion	rs755933279
	chr1:200618504	["T","C"]	288.05	0.137396	99.8626	-0.044076	0.096325	0.64726	KIF14	ENSP00000356319.4:p.(Lys74Glu)	missense_variant	SNV	rs150443065	likely benign	not provided
	chr1:152827648	["G","T"]	1260.1	0.601049	99.399	-0.021075	0.04606	0.64727	LCE1A	ENSP00000334869.2:p.(Gly59Val)	missense_variant	SNV	rs137886860
	chr7:107710183	["G","T"]	60.001	0.0286196	99.9714	0.095989	0.20979	0.64728	SLC26A4	ENSP00000265715.3:p.(Gly740Val)	missense_variant	SNV	rs111033310	uncertain significance, likely pathogenic	Autosomal recessive nonsyndromic hearing loss 4, Hearing impairment, Pendred syndrome, not provided, not specified
	chr13:20983392	["T","C"]	413.08	0.197033	99.803	-0.036518	0.079814	0.64728	LATS2	ENSP00000372035.4:p.(Ile772Val)	missense_variant	SNV	rs113758453
	chr7:24852515	["C","T"]	558.01	0.266163	99.7338	-0.031523	0.068895	0.64728	OSBPL3	ENSP00000315410.2:p.(Ala383Thr)	missense_variant	SNV	rs34702159
	chr14:64098786	["G","A"]	161	0.0767947	99.9232	0.05878	0.12847	0.64729	SYNE2	ENSP00000350719.3:p.(Glu4116Lys)	missense_variant	SNV	rs140028745	benign	Emery-Dreifuss muscular dystrophy 5, autosomal dominant
	chr11:108162148	["C","T"]	173	0.0825185	99.9175	-0.05657	0.12364	0.64729	NPAT	ENSP00000278612.8:p.(Gly1015Ser)	missense_variant	SNV	rs199936135
	chr9:33167143	["G","T"]	286	0.136418	99.8636	-0.04394	0.096036	0.64729	B4GALT1	ENSP00000369055.4:p.(Ser9Arg)	missense_variant	SNV	rs114438904	likely benign	not provided
	chr2:47475052	["A","G"]	71.004	0.0338679	99.9661	-0.088239	0.19287	0.6473	MSH2	ENSP00000233146.2:p.(Asn596Ser)	missense_variant	SNV	rs41295288	benign, likely benign, uncertain significance	Colorectal cancer, non-polyposis, Hereditary cancer-predisposing syndrome, Hereditary nonpolyposis colorectal neoplasms, Lynch syndrome, Lynch syndrome 1, Lynch syndrome 1, Muir-TorrÃ© syndrome, Turcot syndrome, not provided, not specified
	chr12:132018262	["G","A"]	58	0.0276652	99.9723	-0.097712	0.21357	0.64731	EP400	ENSP00000374212.2:p.(Arg1388His)	missense_variant	SNV	rs150616829
	chr20:45882914	["C","A"]	79.001	0.0376823	99.9623	-0.083756	0.18307	0.64731	ZSWIM1	ENSP00000361601.1:p.(Leu108Ile)	missense_variant	SNV	rs145184244
	chr3:128341486	["G","A"]	135	0.064393	99.9356	-0.063545	0.1389	0.64731	EEFSEC	ENSP00000254730.5:p.(Arg347Gln)	missense_variant	SNV	rs149382419
	chr19:58369139	["G","T"]	268.01	0.127837	99.8722	-0.045664	0.099813	0.64731	ZNF837	ENSP00000471478.1:p.(Ser65Tyr)	missense_variant	SNV	rs146634192
	chr15:89624230	["C","T"]	28	0.0133556	99.9866	-0.14057	0.30726	0.64732	TICRR	ENSP00000268138.7:p.(Thr1307Met)	missense_variant	SNV	rs144056774
	chr2:23823326	["T","C"]	50.002	0.0238502	99.9761	0.10513	0.2298	0.64732	ATAD2B	ENSP00000238789.5:p.(Asn688Ser)	missense_variant	SNV	rs200578558
	chr19:54106238	["G","A"]	66.005	0.0314834	99.9685	0.091517	0.20004	0.64732	NDUFA3		NMD_transcript_variant, intron_variant	SNV	rs769930448
	chr16:2804457	["T","A"]	101.01	0.0481803	99.9518	0.074136	0.16205	0.64732	PRSS41	ENSP00000492058.1:p.(Tyr217Asn)	missense_variant	SNV	rs150587284
	chr5:75511485	["C","A"]	145	0.0691629	99.9308	0.062086	0.13571	0.64732	COL4A3BP	ENSP00000369862.4:p.(Ser36Ile)	missense_variant	SNV	rs750389999
	chr7:99929023	["C","A"]	169	0.0806105	99.9194	0.05705	0.1247	0.64732	GJC3	ENSP00000325775.2:p.(Gly200Cys)	missense_variant	SNV	rs143497140
	chr2:234067223	["G","T"]	44.001	0.0209878	99.979	0.11206	0.24496	0.64733	SPP2		splice_acceptor_variant	SNV	rs200330050	uncertain significance	not provided
	chr17:75611878	["G","C"]	439.01	0.209401	99.7906	-0.035622	0.077867	0.64733	MYO15B		intron_variant, splice_region_variant	SNV	rs574551048
	chr11:5679850	["C","T"]	58.001	0.0276656	99.9723	-0.097724	0.21362	0.64734	TRIM5	ENSP00000369373.3:p.(Gly110Arg)	missense_variant	SNV	rs146215995
	chr9:100060156	["G","A"]	70.033	0.0334047	99.9666	0.088986	0.19452	0.64734	ERP44	ENSP00000262455.6:p.(Thr25Ile)	missense_variant	SNV	rs138512849
	chr6:15496439	["A","G"]	107.5	0.0512759	99.9487	0.071888	0.15715	0.64734	JARID2	ENSP00000341280.2:p.(Asn405Ser)	missense_variant	SNV	rs151240501
	chr10:69414954	["G","A"]	54.002	0.0257582	99.9742	-0.10116	0.22113	0.64735	TACR2	ENSP00000362403.4:p.(Thr193Met)	missense_variant	SNV	rs143396417
	chr16:2091463	["C","T"]	42.013	0.0200396	99.98	-0.11469	0.25072	0.64736	PKD1	ENSP00000262304.4:p.(Arg3891His)	missense_variant	SNV	rs950293866	likely benign	not provided
	chr5:151550631	["C","G"]	84.003	0.0400682	99.9599	0.081234	0.17759	0.64737	FAT2	ENSP00000261800.5:p.(Asp1513His)	missense_variant	SNV	rs61743237
	chr6:87408030	["C","G"]	94.005	0.044839	99.9552	0.076689	0.16766	0.64737	AL049697.1		5_prime_UTR_variant, NMD_transcript_variant	SNV	rs764488935
	chr7:94547149	["T","C"]	100.01	0.0477033	99.9523	-0.07436	0.16258	0.6474	CASD1	ENSP00000297273.4:p.(Phe563Leu)	missense_variant	SNV	rs147586990
	chr9:120911354	["C","T"]	44	0.0209874	99.979	-0.11206	0.24501	0.64741	TRAF1	ENSP00000443183.1:p.(Val289Ile)	missense_variant	SNV	rs149705933
	chr5:108380904	["G","C"]	97.006	0.0462705	99.9537	-0.074759	0.16346	0.64741	FBXL17	ENSP00000437464.1:p.(Ser263Cys)	missense_variant	SNV	rs978871791
	chr7:53035913	["G","A"]	238	0.113523	99.8865	0.048388	0.1058	0.64741	POM121L12	ENSP00000386133.3:p.(Arg81Gln)	missense_variant	SNV	rs200843333
	chr2:71611314	["A","G"]	592.03	0.28239	99.7176	0.030712	0.067151	0.64741	DYSF	ENSP00000386881.3:p.(Ile1343Val)	missense_variant	SNV	rs145401010	benign, likely benign, uncertain significance	Autosomal recessive limb-girdle muscular dystrophy type 2B, Limb-Girdle Muscular Dystrophy, Recessive, Miyoshi myopathy, Qualitative or quantitative defects of dysferlin, not provided, not specified
	chr11:73900409	["G","A"]	36	0.0171715	99.9828	-0.12394	0.271	0.64742	PAAF1	ENSP00000438071.1:p.(Gly175Asp)	missense_variant	SNV	rs149948901
	chr9:99068629	["A","G"]	612.03	0.291929	99.7081	0.030049	0.065702	0.64742	COL15A1	ENSP00000364140.3:p.(Ile1304Met)	missense_variant	SNV	rs41313325
	chr14:104944106	["C","A"]	37.193	0.0177405	99.9823	-0.12222	0.26724	0.64743	AHNAK2	ENSP00000353114.4:p.(Ser3782Ile)	missense_variant	SNV	rs368882202
	chr14:74023063	["G","T"]	128.01	0.0610589	99.9389	-0.065729	0.14372	0.64743	BBOF1	ENSP00000377577.3:p.(Lys68Asn)	missense_variant	SNV	rs61752569
	chr20:45375983	["G","A"]	96.004	0.0457925	99.9542	0.07597	0.16612	0.64744	SYS1-DBNDD2		NMD_transcript_variant, intron_variant	SNV	rs543088319
	chr16:20736008	["CCTTA","C"]	42.007	0.0200367	99.98	-0.11467	0.25075	0.64745	THUMPD1		NMD_transcript_variant, intron_variant	deletion	rs1413984257
	chr6:25537912	["G","C"]	132	0.0629621	99.937	0.064727	0.14154	0.64745	CARMIL1	ENSP00000331983.6:p.(Gly709Arg)	missense_variant	SNV	rs41271819
	chr9:110457360	["T","C"]	135.01	0.0643978	99.9356	-0.063991	0.13993	0.64745	SVEP1		intron_variant, splice_region_variant	SNV	rs188285051
	chr19:42062790	["A","G"]	148	0.0705938	99.9294	-0.06113	0.13368	0.64747	GRIK5	ENSP00000301218.3:p.(Ser104Pro)	missense_variant	SNV	rs137867437
	chr7:151077034	["G","A"]	206	0.098259	99.9017	0.051486	0.11259	0.64747	FASTK		intron_variant, splice_region_variant	SNV	rs201230993
	chr16:67879669	["C","G"]	213.01	0.101603	99.8984	0.051141	0.11184	0.64747	EDC4	ENSP00000351811.5:p.(Ile572Met)	missense_variant	SNV	rs139500348
	chr10:98209816	["G","C"]	80.002	0.0381598	99.9618	0.082245	0.17987	0.64749	R3HCC1L	ENSP00000483494.1:p.(Glu568Gln)	missense_variant	SNV	rs200555053
	chr1:197008534	["T","A"]	158.02	0.0753732	99.9246	0.059297	0.12968	0.64749	CFHR5	ENSP00000256785.4:p.(Leu521Ile)	missense_variant	SNV	rs35957013	likely benign	not provided
	chr5:115987860	["C","G"]	249.01	0.118774	99.8812	-0.047137	0.10309	0.64749	LVRN	ENSP00000350541.4:p.(Asp342Glu)	missense_variant	SNV	rs141887230
	chr3:132522838	["C","T"]	399.02	0.190327	99.8097	0.037285	0.081539	0.64749	DNAJC13	ENSP00000260818.6:p.(Thr1895Met)	missense_variant	SNV	rs145242123	likely benign	not provided
	chr6:75123354	["G","C"]	62.002	0.0295741	99.9704	-0.094367	0.20639	0.6475	COL12A1	ENSP00000325146.8:p.(Pro2308Ala)	missense_variant	SNV	rs55997127	uncertain significance	Bethlem myopathy 2, Ullrich congenital muscular dystrophy 2
	chr19:12484788	["C","A"]	88.001	0.0419752	99.958	-0.079219	0.17326	0.6475	AC008758.6		5_prime_UTR_variant, NMD_transcript_variant	SNV	rs571052629
	chr11:44931590	["C","A"]	209	0.09969	99.9003	-0.051343	0.11229	0.6475	TP53I11		NMD_transcript_variant, intron_variant	SNV	rs536383196
	chr1:155688269	["A","G"]	531	0.253279	99.7467	-0.03242	0.070903	0.6475	YY1AP1	ENSP00000357323.5:p.(Ser66Pro)	missense_variant	SNV	rs114089731	benign	not provided
	chr10:122083387	["C","T"]	225	0.107322	99.8927	0.049752	0.10881	0.64751	TACC2	ENSP00000358001.1:p.(Pro296Leu)	missense_variant	SNV	rs150583771	likely benign	not provided
	chr6:38781288	["C","G"]	401.01	0.191276	99.8087	-0.037095	0.08113	0.64751	DNAH8	ENSP00000333363.7:p.(Ala725Gly)	missense_variant	SNV	rs61757621	likely benign	Primary ciliary dyskinesia
	chr1:180835053	["A","G"]	550.03	0.262356	99.7376	0.03194	0.069859	0.64752	XPR1		intron_variant, splice_region_variant	SNV	rs191427425	benign, likely benign	not provided
	chr4:154236494	["C","T"]	267.01	0.12736	99.8726	-0.045516	0.099554	0.64753	DCHS2	ENSP00000349768.4:p.(Gly2265Arg)	missense_variant	SNV	rs115331928
	chr12:42384949	["G","A"]	31.001	0.014787	99.9852	-0.13346	0.29194	0.64755	PPHLN1	ENSP00000378935.2:p.(Arg174His)	missense_variant	SNV	rs150775133
	chr16:20032106	["A","G"]	61.009	0.0291004	99.9709	-0.095145	0.20812	0.64755	GPR139	ENSP00000458791.1:p.(Phe231Leu)	missense_variant	SNV	rs140826186
	chr15:89835524	["C","G"]	121	0.0577152	99.9423	-0.067707	0.1481	0.64755	C15orf38-AP3S2	ENSP00000381377.3:p.(Gln392His)	missense_variant	SNV	rs141707871
	chr15:89835524	["C","G"]	121	0.0577152	99.9423	-0.067707	0.1481	0.64755	AP3S2	ENSP00000453223.1:p.(Gln203His)	missense_variant	SNV	rs141707871
	chr8:93736035	["T","C"]	140.01	0.0667827	99.9332	0.062885	0.13755	0.64755	RBM12B	ENSP00000382239.2:p.(Ile126Val)	missense_variant	SNV	rs147043331
	chr7:142131563	["G","A"]	376	0.179347	99.8207	-0.038507	0.084231	0.64756	MGAM2	ENSP00000420449.3:p.(Gly119Glu)	missense_variant	SNV	rs139222370
	chr3:14540371	["CT","C"]	2015	0.961126	99.0389	-0.01671	0.036553	0.64756	GRIP2	ENSP00000480660.1:p.(Arg78GlyfsTer18)	frameshift_variant	deletion	rs199582112
	chr16:11384976	["C","G"]	38.001	0.0181259	99.9819	0.12062	0.26388	0.64758	AC099489.1	ENSP00000470478.2:p.(Arg3076Ser)	missense_variant	SNV	rs571561317
	chr13:32764569	["A","G"]	44.046	0.0210093	99.979	-0.11209	0.24521	0.64759	PDS5B	ENSP00000313851.10:p.(Lys1200Arg)	missense_variant	SNV	rs372444745
	chr20:25218579	["G","A"]	145	0.0691629	99.9308	0.061724	0.13503	0.6476	ENTPD6	ENSP00000365840.4:p.(Arg303His)	missense_variant	SNV	rs145771752
	chr19:861916	["G","A"]	352	0.167899	99.8321	-0.03952	0.086458	0.6476	CFD	ENSP00000332139.4:p.(Arg192His)	missense_variant	SNV	rs201757567	benign	not provided
	chr16:11268901	["C","G"]	131.01	0.0624899	99.9375	-0.065054	0.14232	0.64761	TNP2	ENSP00000325738.3:p.(Arg121Thr)	missense_variant	SNV	rs199536093
	chr12:11021645	["T","C"]	167.01	0.0796613	99.9203	-0.057514	0.12583	0.64761	AC018630.6		NMD_transcript_variant, intron_variant	SNV	rs200425184
	chr7:157540717	["C","A"]	1574	0.750775	99.2492	0.018799	0.041129	0.64761	PTPRN2	ENSP00000374069.4:p.(Gln1015His)	missense_variant	SNV	rs61757813	benign	not provided
	chr6:87681674	["A","G"]	106	0.0505605	99.9494	-0.072304	0.15819	0.64763	AKIRIN2	ENSP00000257787.5:p.(Cys109Arg)	missense_variant	SNV	rs150426711
	chr15:42687535	["G","A"]	185	0.0882423	99.9118	-0.054505	0.11925	0.64763	STARD9	ENSP00000290607.7:p.(Arg1986His)	missense_variant	SNV	rs115067542	likely benign	not provided
	chr17:76531524	["G","C"]	41	0.0195564	99.9804	0.11598	0.25377	0.64764	CYGB	ENSP00000466448.1:p.(Ser104Cys)	missense_variant	SNV	rs144056543
	chr10:93515516	["C","A"]	102	0.0486525	99.9513	0.073656	0.16116	0.64764	CEP55	ENSP00000360540.3:p.(His214Asn)	missense_variant	SNV	rs146700713
	chr5:1083865	["C","T"]	112	0.0534224	99.9466	-0.0703	0.15381	0.64764	SLC12A7	ENSP00000264930.5:p.(Ala337Thr)	missense_variant	SNV	rs140054338
	chr4:140393855	["A","G"]	67.005	0.0319604	99.968	-0.090866	0.19882	0.64766	CLGN	ENSP00000326699.5:p.(Trp446Arg)	missense_variant	SNV	rs141702107
	chr19:56088040	["C","T"]	161.35	0.0769616	99.923	-0.058753	0.12856	0.64766	ZNF787	ENSP00000478557.1:p.(Gly378Ser)	missense_variant	SNV	rs373908375
	chr10:103447544	["C","T"]	1144	0.545671	99.4543	-0.021954	0.048038	0.64766	CALHM2	ENSP00000358803.3:p.(Val194Met)	missense_variant	SNV	rs2232662
	chr9:35807330	["G","A"]	48	0.0228953	99.9771	0.10719	0.23455	0.64767	NPR2	ENSP00000341083.2:p.(Val882Ile)	missense_variant, splice_region_variant	SNV	rs55700371	uncertain significance	Acromesomelic dysplasia 1, Maroteaux type, Acromesomelic dysplasia 1, Maroteaux type, Tall stature-scoliosis-macrodactyly of the great toes syndrome
	chr1:42195013	["G","A"]	1119	0.533747	99.4663	-0.022431	0.049082	0.64767	FOXJ3	ENSP00000361654.1:p.(Pro271Ser)	missense_variant	SNV	rs61735643
	chr4:125416589	["C","T"]	52.001	0.0248037	99.9752	0.10312	0.22566	0.64768	FAT4	ENSP00000377862.3:p.(Arg2329Cys)	missense_variant	SNV	rs148293496	benign	not provided
	chr22:43554879	["G","A"]	111	0.0529454	99.9471	-0.070642	0.15458	0.64768	EFCAB6	ENSP00000262726.7:p.(Thr1213Met)	missense_variant	SNV	rs140388617
	chr1:209625756	["C","T"]	73.003	0.0348214	99.9652	0.086926	0.19022	0.64769	LAMB3	ENSP00000348384.3:p.(Arg623Gln)	missense_variant	SNV	rs145841733	uncertain significance	Junctional epidermolysis bullosa
	chr16:2805064	["T","G"]	101	0.0481755	99.9518	0.074052	0.16205	0.64769	PRSS41	ENSP00000492058.1:p.(Ser297Ala)	missense_variant	SNV	rs139573477
	chr1:152311974	["C","T"]	1416.3	0.675554	99.3244	0.019796	0.043319	0.64769	FLG	ENSP00000357789.1:p.(Arg971His)	missense_variant	SNV	rs146104019	likely benign	not provided
	chr15:59514297	["G","T"]	1773.1	0.845743	99.1543	-0.017731	0.038802	0.64769	FAM81A	ENSP00000288228.5:p.(Gly220Val)	missense_variant	SNV	rs111778770
	chr1:156014969	["G","T"]	23.002	0.0109716	99.989	-0.15483	0.33883	0.6477	SSR2	ENSP00000295702.4:p.(Pro119Thr)	missense_variant	SNV	rs141953549
	chr7:141837979	["T","C"]	402.03	0.191762	99.8082	0.037241	0.081497	0.6477	PRSS37	ENSP00000414461.1:p.(Lys104Arg)	missense_variant	SNV	rs147474808
	chr3:16604466	["G","A"]	1214	0.57906	99.4209	0.021638	0.047352	0.6477	DAZL	ENSP00000250863.8:p.(Arg13Cys)	missense_variant	SNV	rs73142539
	chr17:15619434	["G","A"]	38	0.0181254	99.9819	0.1205	0.2637	0.64771	CDRT1	ENSP00000379242.3:p.(Arg27Trp)	missense_variant	SNV	rs201659993
	chr12:6644555	["C","T"]	146.01	0.0696446	99.9304	0.06149	0.13457	0.64771	ACRBP	ENSP00000229243.2:p.(Val176Met)	missense_variant	SNV	rs144940565
	chr11:133922589	["C","T"]	70	0.033389	99.9666	0.088757	0.19425	0.64772	IGSF9B	ENSP00000436552.2:p.(Arg754His)	missense_variant	SNV	rs201409996
	chr16:2455400	["G","A"]	36	0.0171715	99.9828	-0.1238	0.27094	0.64773	CCNF	ENSP00000380256.4:p.(Arg574Gln)	missense_variant	SNV	rs369730776
	chr1:17308274	["G","A"]	39	0.0186024	99.9814	0.11896	0.26036	0.64773	PADI4	ENSP00000364597.4:p.(Val18Met)	missense_variant	SNV	rs371193672
	chr17:81458895	["C","CGGAAGAGGAGGAGGACGAGGA"]	40	0.0190794	99.9809	-0.11744	0.25703	0.64773	BAHCC1	ENSP00000462154.4:p.(Glu1881_Asp1887dup)	inframe_insertion	insertion	rs781945218
	chr15:100330957	["T","C"]	583.09	0.278125	99.7219	-0.030836	0.067487	0.64773	ADAMTS17	ENSP00000268070.4:p.(Lys183Arg)	missense_variant	SNV	rs146934810	uncertain significance	Weill-Marchesani 4 syndrome, recessive, not provided
	chr1:205612486	["T","C"]	39.005	0.0186048	99.9814	-0.11897	0.26039	0.64774	ELK4		NMD_transcript_variant, intron_variant	SNV	rs559633940
	chr2:218630716	["G","T"]	51.001	0.0243267	99.9757	-0.10398	0.22757	0.64774	PLCD4	ENSP00000396185.1:p.(Ala396Ser)	missense_variant	SNV	rs200331219
	chr13:113405654	["G","A"]	647	0.30861	99.6914	0.029464	0.064487	0.64774	ADPRHL1	ENSP00000489048.1:p.(Arg1210Cys)	missense_variant	SNV	rs74115874
	chr9:8485885	["T","C"]	72.001	0.0343434	99.9657	-0.08751	0.19153	0.64775	PTPRD	ENSP00000370593.3:p.(Thr978Ala)	missense_variant	SNV	rs139259906
	chr20:45374888	["C","T"]	96	0.0457906	99.9542	0.075898	0.16612	0.64775	SYS1-DBNDD2		NMD_transcript_variant, intron_variant	SNV	rs527282231
	chr20:45375880	["T","C"]	96.034	0.0458068	99.9542	0.075897	0.16612	0.64775	SYS1-DBNDD2		NMD_transcript_variant, intron_variant	SNV	rs557419398
	chr19:49929168	["C","G"]	127.08	0.0606153	99.9394	-0.066291	0.14509	0.64775	AC011452.1		NMD_transcript_variant, intron_variant	SNV	rs528479000
	chr5:16676138	["G","A"]	1584.1	0.755593	99.2444	-0.018706	0.04094	0.64775	MYO10	ENSP00000274203.10:p.(Ser1531Leu)	missense_variant	SNV	rs61744227	benign	not provided
	chr2:151828197	["C","G"]	37.027	0.0176613	99.9823	-0.12215	0.26735	0.64776	AC068547.1		NMD_transcript_variant, intron_variant	SNV	rs139927177
	chr7:20647569	["T","C"]	43.002	0.0205113	99.9795	-0.11331	0.24801	0.64776	ABCB5	ENSP00000384881.2:p.(Ile339Thr)	missense_variant	SNV	rs202006881
	chr6:24697959	["G","T"]	239	0.114	99.886	0.048077	0.10523	0.64776	ACOT13	ENSP00000230048.3:p.(Gly53Val)	missense_variant	SNV	rs143667676
	chr18:69841259	["C","T"]	674.01	0.321493	99.6785	-0.028813	0.063069	0.64777	DOK6	ENSP00000372160.5:p.(Ser291Leu)	missense_variant	SNV	rs76231229
	chr17:28367831	["G","A"]	52	0.0248032	99.9752	0.10295	0.22534	0.64778	VTN	ENSP00000226218.4:p.(Ser403Phe)	missense_variant	SNV	rs113837940
	chr17:28367831	["G","A"]	52	0.0248032	99.9752	0.10295	0.22534	0.64778	AC002094.3	ENSP00000452347.3:p.(Ser61Phe)	missense_variant	SNV	rs113837940
	chr11:107556819	["A","C"]	45.003	0.0214658	99.9785	0.11077	0.24247	0.64779	ALKBH8	ENSP00000397673.2:p.(Val108Gly)	missense_variant	SNV	rs140624612
	chr18:14828280	["G","A"]	53.002	0.0252812	99.9747	0.10196	0.2232	0.6478	ANKRD30B	ENSP00000351875.4:p.(Asp797Asn)	missense_variant, splice_region_variant	SNV	rs764204078
	chr20:45376683	["G","T"]	96.004	0.0457925	99.9542	0.075887	0.16612	0.6478	SYS1-DBNDD2		NMD_transcript_variant, intron_variant	SNV	rs563577540
	chr10:124618256	["G","GC"]	179.01	0.0853852	99.9146	0.055526	0.12155	0.6478	AC068896.1		3_prime_UTR_variant, NMD_transcript_variant	insertion	rs527915297
	chr8:145053425	["C","A"]	99.001	0.047222	99.9528	-0.074753	0.16364	0.64781	C8orf33	ENSP00000330361.6:p.(Leu178Met)	missense_variant	SNV	rs143066702
	chr16:53229065	["T","A"]	116.01	0.0553351	99.9447	0.068422	0.14978	0.64781	CHD9	ENSP00000396345.2:p.(Leu751Met)	missense_variant	SNV	rs78343231
	chr17:75665113	["G","C"]	602.01	0.28715	99.7128	-0.03043	0.066614	0.64781	RECQL5	ENSP00000317636.5:p.(Leu64Val)	missense_variant	SNV	rs61733534
	chr6:30712521	["T","C"]	45.001	0.0214648	99.9785	0.11064	0.24222	0.64783	MDC1	ENSP00000365588.3:p.(His474Arg)	missense_variant	SNV	rs28642200
	chr9:122527122	["A","T"]	778.01	0.371099	99.6289	0.026859	0.058801	0.64783	OR1N1	ENSP00000480866.1:p.(Tyr59Asn)	missense_variant	SNV	rs144714697
	chr8:100529518	["C","T"]	97.004	0.0462695	99.9537	-0.075501	0.1653	0.64784	ANKRD46		intron_variant, splice_region_variant	SNV	rs201548782
	chr15:25695107	["C","T"]	35.001	0.016695	99.9833	0.1255	0.27477	0.64785	ATP10A	ENSP00000349325.6:p.(Val934Met)	missense_variant	SNV	rs145756944
	chr16:88437090	["C","T"]	44	0.0209874	99.979	0.1119	0.24498	0.64785	ZNF469	ENSP00000456500.1:p.(Ala3207Val)	missense_variant	SNV	rs563202944	uncertain significance	not provided
	chr19:2230234	["C","T"]	909.02	0.433589	99.5664	-0.024669	0.05401	0.64785	PLEKHJ1	ENSP00000464955.1:p.(Gly255Arg)	missense_variant	SNV	rs138329274
	chr1:160834058	["G","A"]	1182	0.563797	99.4362	0.021887	0.047919	0.64785	CD244	ENSP00000357012.3:p.(Ser323Phe)	missense_variant	SNV	rs12064925
	chr11:70161167	["G","A"]	127	0.0605772	99.9394	0.065618	0.14367	0.64786	ANO1	ENSP00000347454.5:p.(Val529Met)	missense_variant	SNV	rs200007571
	chr11:71482986	["C","T"]	52	0.0248032	99.9752	0.10292	0.22534	0.64787	NADSYN1	ENSP00000326424.2:p.(Arg430Trp)	missense_variant	SNV	rs149234649
	chr3:17161154	["C","T"]	95	0.0453136	99.9547	0.076159	0.16675	0.64787	TBC1D5	ENSP00000402935.2:p.(Gly755Ser)	missense_variant	SNV	rs149948648
	chr12:115983381	["G","A"]	106	0.0505605	99.9494	0.072118	0.1579	0.64787	MED13L	ENSP00000281928.3:p.(Pro1564Leu)	missense_variant	SNV	rs112709561	benign, likely benign	Dextro-looped transposition of the great arteries 1, not provided
	chr11:56177542	["C","T"]	191.01	0.091109	99.9089	0.053791	0.11778	0.64788	OR5J2	ENSP00000310788.1:p.(His309Tyr)	missense_variant	SNV	rs139773791
	chr1:186307734	["C","T"]	93.313	0.0445089	99.9555	-0.076969	0.16854	0.64789	PRG4	ENSP00000399679.2:p.(Ala672Val)	missense_variant	SNV	rs147683837
	chr8:22289925	["C","G"]	227.01	0.10828	99.8917	0.049314	0.10798	0.64789	PIWIL2	ENSP00000349208.6:p.(His355Gln)	missense_variant, splice_region_variant	SNV	rs145109389
	chr6:52452775	["C","T"]	61.002	0.0290971	99.9709	0.095016	0.20806	0.6479	EFHC1	ENSP00000490441.1:p.(Arg221Cys)	missense_variant	SNV	rs139197513	benign, likely benign, uncertain significance	Juvenile myoclonic epilepsy, Typical absence seizure, not provided, not specified
	chr13:113671540	["C","T"]	43	0.0205104	99.9795	-0.11318	0.24783	0.64791	GRK1	ENSP00000334876.5:p.(Pro290Leu)	missense_variant	SNV	rs117878269
	chr19:15257070	["G","A"]	53.001	0.0252807	99.9747	-0.10199	0.22334	0.64792	BRD4	ENSP00000263377.1:p.(Pro482Leu)	missense_variant	SNV	rs567279673
	chr19:23653923	["T","C"]	782.1	0.37305	99.6269	0.026509	0.05805	0.64792	ZNF675	ENSP00000352836.3:p.(Glu337Gly)	missense_variant	SNV	rs113689691
	chr1:43365624	["C","A"]	78.001	0.0372053	99.9628	0.084155	0.18429	0.64793	ELOVL1		splice_acceptor_variant	SNV	rs199777987
	chr20:63861683	["G","A"]	196.01	0.0934939	99.9065	0.052901	0.11585	0.64793	ABHD16B	ENSP00000358932.3:p.(Arg48Gln)	missense_variant	SNV	rs201132416
	chr21:41867348	["TC","T"]	262.04	0.124989	99.875	0.045913	0.10055	0.64794	PRDM15	ENSP00000415471.1:p.(Asn191ThrfsTer34)	NMD_transcript_variant, frameshift_variant	deletion	rs773926508
	chr14:73592311	["C","T"]	381	0.181731	99.8183	-0.038293	0.083861	0.64794	ACOT4	ENSP00000323071.4:p.(Arg118Trp)	missense_variant	SNV	rs143395310
	chr11:700181	["G","A"]	81.001	0.0386363	99.9614	-0.082453	0.18058	0.64796	TMEM80	ENSP00000436199.2:p.(Gly38Arg)	missense_variant	SNV	rs143901821
	chr3:58395020	["C","T"]	136	0.06487	99.9351	-0.063644	0.13941	0.64801	PXK	ENSP00000348472.2:p.(Thr213Ile)	missense_variant	SNV	rs35065965
	chr14:91883017	["C","T"]	36	0.0171715	99.9828	0.12364	0.27082	0.64802	FBLN5	ENSP00000345008.4:p.(Gly267Ser)	missense_variant	SNV	rs149396611	uncertain significance	not provided
	chr9:110168447	["C","T"]	36	0.0171715	99.9828	-0.1237	0.27096	0.64802	PALM2-AKAP2	ENSP00000363654.3:p.(Arg1088Cys)	missense_variant	SNV	rs370918671
	chr9:110168447	["C","T"]	36	0.0171715	99.9828	-0.1237	0.27096	0.64802	AKAP2	ENSP00000404782.2:p.(Arg946Cys)	missense_variant	SNV	rs370918671
	chr1:86371038	["G","C"]	46.003	0.0219428	99.9781	0.10949	0.23984	0.64802	ODF2L	ENSP00000359600.2:p.(Leu346Val)	missense_variant	SNV	rs149634946
	chr9:121768616	["G","A"]	57	0.0271882	99.9728	0.098332	0.21539	0.64802	DAB2IP	ENSP00000386183.3:p.(Val628Ile)	missense_variant	SNV	rs149945931
	chr20:62320573	["G","A"]	33.014	0.0157472	99.9843	0.12915	0.28292	0.64803	LAMA5	ENSP00000252999.3:p.(Arg2249Trp)	missense_variant	SNV	rs200976496
	chr3:9840237	["C","T"]	68.001	0.0324355	99.9676	0.090097	0.19736	0.64803	RPUSD3	ENSP00000373331.5:p.(Arg224His)	missense_variant	SNV	rs114655168
	chr4:109684611	["A","G"]	184.01	0.0877701	99.9122	-0.05473	0.11989	0.64803	MCUB	ENSP00000378145.4:p.(Met261Val)	missense_variant	SNV	rs79405119
	chr1:22593516	["C","T"]	105	0.0500835	99.9499	-0.072419	0.15864	0.64804	EPHA8		intron_variant, splice_region_variant	SNV	rs375134443
	chr19:53050459	["A","G"]	102	0.0486525	99.9513	0.073461	0.16093	0.64805	ERVV-2	ENSP00000472919.1:p.(Asn403Ser)	missense_variant	SNV	rs377417317
	chr19:53165717	["C","G"]	87.003	0.0414992	99.9585	0.079651	0.1745	0.64806	ZNF665	ENSP00000379702.2:p.(Gly258Ala)	missense_variant	SNV	rs147129840
	chr17:19781088	["C","T"]	111	0.0529454	99.9471	0.070503	0.15446	0.64806	ULK2	ENSP00000354877.2:p.(Val886Met)	missense_variant	SNV	rs144113406
	chr22:37715890	["C","T"]	736.01	0.351066	99.6489	-0.027312	0.059835	0.64806	Z83844.1		3_prime_UTR_variant, NMD_transcript_variant	SNV	rs143157673	benign, likely benign, uncertain significance	Autosomal recessive nonsyndromic hearing loss 28, not provided, not specified
	chr22:37715890	["C","T"]	736.01	0.351066	99.6489	-0.027312	0.059835	0.64806	TRIOBP	ENSP00000384312.3:p.(Thr195Ile)	missense_variant	SNV	rs143157673	benign, likely benign, uncertain significance	Autosomal recessive nonsyndromic hearing loss 28, not provided, not specified
	chr1:109625658	["C","T"]	1093.1	0.521393	99.4786	-0.022817	0.049988	0.64806	AMPD2		intron_variant, splice_region_variant	SNV	rs116223306	benign, likely benign	Hereditary spastic paraplegia 63, Pontocerebellar hypoplasia type 9, not provided, not specified
	chr19:56192892	["T","C"]	1749.1	0.834295	99.1657	0.01782	0.039038	0.64806	ZSCAN5B	ENSP00000466072.2:p.(Glu54Gly)	missense_variant	SNV	rs61742910
	chr20:35690537	["T","C"]	1088.1	0.519008	99.481	-0.022544	0.049392	0.64808	NFS1	ENSP00000363205.3:p.(Lys146Arg)	missense_variant	SNV	rs112446981	benign	not provided
	chr4:182680295	["G","A"]	108	0.0515144	99.9485	0.071492	0.15664	0.64809	TENM3	ENSP00000424226.1:p.(Val529Ile)	missense_variant	SNV	rs200203850
	chr9:131554820	["C","A"]	277.04	0.132144	99.8679	-0.044783	0.098117	0.64809	PRRT1B	ENSP00000490857.1:p.(His97Asn)	missense_variant	SNV	rs569118911
	chr19:33215789	["C","G"]	409.01	0.195092	99.8049	0.036861	0.080761	0.64809	SLC7A10	ENSP00000253188.2:p.(Glu112Asp)	missense_variant	SNV	rs79717007
	chr9:135547215	["C","T"]	47	0.0224183	99.9776	0.10825	0.23718	0.6481	OBP2A	ENSP00000342097.3:p.(Arg82Trp)	missense_variant	SNV	rs139660402
	chr1:161223055	["CCACACACACACACACACA","C"]	133.74	0.063792	99.9362	0.064379	0.14106	0.6481	APOA2		intron_variant, splice_region_variant	deletion	rs17244502
	chr10:12230999	["A","C"]	569.04	0.271424	99.7286	0.031027	0.067981	0.6481	CDC123		intron_variant, splice_region_variant	SNV	rs149366829	benign	not provided
	chr20:25276761	["C","T"]	54.008	0.025761	99.9742	0.10095	0.22119	0.64811	PYGB		intron_variant, splice_region_variant	SNV	rs200633965
	chr19:54143007	["C","T"]	120	0.0572383	99.9428	-0.067295	0.14745	0.64811	CNOT3		intron_variant, splice_region_variant	SNV	rs181011894
	chr4:52024115	["G","A"]	27.001	0.0128791	99.9871	0.14271	0.3127	0.64812	SGCB	ENSP00000370839.5:p.(Arg267Cys)	missense_variant	SNV	rs200761715	benign, likely benign, uncertain significance	Autosomal recessive limb-girdle muscular dystrophy type 2E, Hypertrophic cardiomyopathy, Limb-Girdle Muscular Dystrophy, Recessive, Qualitative or quantitative defects of beta-sarcoglycan, not specified
	chr17:76081644	["C","T"]	66	0.031481	99.9685	-0.09139	0.20025	0.64812	ZACN	ENSP00000334854.5:p.(Arg257Trp)	missense_variant	SNV	rs140454061
	chr6:107634654	["C","A"]	217.04	0.103525	99.8965	-0.0504	0.11043	0.64812	SOBP	ENSP00000318900.5:p.(Gln604Lys)	missense_variant	SNV	rs368271940	likely benign, uncertain significance	Intellectual disability, anterior maxillary protrusion, and strabismus, not provided
	chr12:132668440	["G","A"]	698	0.332936	99.6671	0.028325	0.062066	0.64813	POLE	ENSP00000322570.5:p.(Pro697Ser)	missense_variant	SNV	rs5744800	benign, likely benign	Colorectal cancer, susceptibility to, 12, Hereditary cancer-predisposing syndrome, Malignant tumor of breast, not provided, not specified
	chr10:97014161	["G","T"]	520	0.248032	99.752	0.032633	0.071508	0.64814	SLIT1		intron_variant, splice_region_variant	SNV	rs116028202	benign	not provided
	chr6:21595481	["C","T"]	1514	0.722156	99.2778	0.019094	0.041841	0.64814	SOX4	ENSP00000244745.1:p.(Ala316Val)	missense_variant	SNV	rs201864836
	chr1:228373078	["G","A"]	101	0.0481755	99.9518	-0.07308	0.16014	0.64815	OBSCN	ENSP00000455507.2:p.(Glu8391Lys)	missense_variant	SNV	rs199507775
	chr11:5234352	["C","A"]	403	0.192225	99.8078	0.036972	0.081024	0.64817	HBD	ENSP00000369654.3:p.(Ala28Ser)	missense_variant	SNV	rs35152987	likely benign, pathogenic, other	Fetal hemoglobin quantitative trait locus 1, HEMOGLOBIN A(2) YIALOUSA, delta Thalassemia, not provided
	chr1:222544020	["T","TC"]	837.09	0.39928	99.6007	0.025873	0.056701	0.64817	HHIPL2	ENSP00000342118.6:p.(Asp164GlyfsTer13)	frameshift_variant	insertion	rs528220446	benign	not provided
	chr13:113735283	["G","A"]	52	0.0248032	99.9752	-0.10285	0.22541	0.64818	GRK1	ENSP00000334876.5:p.(Gly538Ser)	missense_variant	SNV	rs189451166
	chr1:246726966	["G","A"]	85	0.0405438	99.9595	-0.080554	0.17654	0.64819	SCCPDH	ENSP00000355467.3:p.(Ala89Thr)	missense_variant	SNV	rs146356512
	chr2:151868771	["G","GAC"]	95.001	0.0453141	99.9547	0.075414	0.16528	0.64819	AC068547.1		NMD_transcript_variant, intron_variant	insertion	rs58785929
	chr5:141188578	["C","T"]	129	0.0615311	99.9385	0.065393	0.14332	0.64819	AC244517.6		3_prime_UTR_variant, NMD_transcript_variant	SNV	rs201206811
	chr16:58254025	["C","T"]	63.001	0.0300506	99.9699	-0.093516	0.20497	0.64822	CCDC113	ENSP00000219299.4:p.(Arg86Trp)	missense_variant	SNV	rs150738036
	chr13:110512039	["G","A"]	103	0.0491295	99.9509	-0.073079	0.16018	0.64822	COL4A2	ENSP00000353654.5:p.(Gly1663Ser)	missense_variant	SNV	rs12877501	benign, likely benign, likely pathogenic	Optic nerve hypoplasia, Porencephaly 2, not provided
	chr4:90468293	["A","G"]	370.07	0.176518	99.8235	0.038699	0.084821	0.64822	CCSER1	ENSP00000425040.1:p.(Met555Val)	missense_variant	SNV	rs187207325
	chr5:11385180	["G","A"]	52.098	0.02485	99.9752	0.10281	0.22535	0.64823	CTNND2	ENSP00000307134.8:p.(Pro221Leu)	missense_variant	SNV	rs1016219246	likely benign	not provided
	chr2:127605853	["C","G"]	111	0.0529454	99.9471	-0.070393	0.1543	0.64823	MYO7B	ENSP00000415090.1:p.(Phe783Leu)	missense_variant	SNV	rs200576326
	chr3:148741228	["G","A"]	161	0.0767947	99.9232	-0.058612	0.12847	0.64824	AGTR1	ENSP00000398832.3:p.(Val100Ile)	missense_variant	SNV	rs111980524	likely benign	Renal tubular dysgenesis, not provided
	chr12:85980433	["G","A"]	47.004	0.0224202	99.9776	0.10812	0.23701	0.64825	MGAT4C		intron_variant, splice_region_variant	SNV	rs373313230
	chr2:219031643	["G","C"]	102	0.0486525	99.9513	-0.073553	0.16123	0.64825	CFAP65	ENSP00000340776.5:p.(Gln221Glu)	missense_variant	SNV	rs141778201
	chr9:98157582	["C","G"]	125	0.0596232	99.9404	0.066478	0.14572	0.64825	CORO2A	ENSP00000364218.4:p.(Asp27His)	missense_variant	SNV	rs139922662
	chr1:155058058	["G","A"]	198	0.0944431	99.9056	-0.052726	0.11558	0.64825	ADAM15	ENSP00000349436.2:p.(Ala542Thr)	missense_variant	SNV	rs149542900
	chr7:872560	["C","T"]	247	0.117815	99.8822	-0.047214	0.1035	0.64825	SUN1	ENST00000405266.5:c.2350C>T(p.(Leu784=))	splice_region_variant, synonymous_variant	SNV	rs143543329	benign	Emery-Dreifuss muscular dystrophy
	chr12:123619448	["C","A"]	97.001	0.0462681	99.9537	0.075281	0.16503	0.64826	DDX55	ENSP00000238146.3:p.(Ser450Arg)	missense_variant	SNV	rs143479625
	chr5:119133167	["C","A"]	208.01	0.0992177	99.9008	0.051387	0.11265	0.64826	DMXL1	ENSP00000439479.1:p.(Pro451Thr)	missense_variant	SNV	rs150186051	likely benign	not provided
	chr1:109064306	["TA","T"]	238.39	0.113709	99.8863	0.047898	0.105	0.64826	TAF13		NMD_transcript_variant, intron_variant	deletion	rs553691876
	chr7:43508059	["A","G"]	443.06	0.211333	99.7887	0.035302	0.077385	0.64826	HECW1	ENSP00000379228.1:p.(Asn1265Ser)	missense_variant	SNV	rs200912368
	chr19:54250866	["C","T"]	166.93	0.0796232	99.9204	0.057243	0.12549	0.64827	LILRB5	ENSP00000406478.1:p.(Glu566Lys)	missense_variant	SNV	rs199562785
	chr17:82446640	["T","C"]	187	0.0891963	99.9108	-0.054248	0.11892	0.64827	CYBC1	ENSP00000462515.1:p.(Asn62Asp)	missense_variant	SNV	rs148042402	likely benign	not provided
	chr19:16928959	["G","T"]	210	0.100167	99.8998	-0.0512	0.11224	0.64827	CPAMD8	ENSP00000402505.2:p.(Arg1090Ser)	missense_variant	SNV	rs143655652
	chr1:36097957	["G","A"]	269	0.128309	99.8717	-0.045291	0.099286	0.64827	COL8A2	ENSP00000380901.1:p.(Pro575Leu)	missense_variant	SNV	rs145553904	benign	not provided
	chr12:57629066	["C","T"]	429.01	0.204632	99.7954	0.035698	0.078257	0.64827	B4GALNT1	ENSP00000341562.4:p.(Gly265Arg)	missense_variant	SNV	rs144922627	benign, likely benign	Hereditary spastic paraplegia 26, Spastic paraplegia, not provided, not specified
	chr2:137276033	["T","C"]	483.07	0.230417	99.7696	-0.034074	0.074697	0.64828	THSD7B		intron_variant, splice_region_variant	SNV	rs115374665
	chr14:54737158	["C","A"]	63.001	0.0300506	99.9699	0.09339	0.20475	0.64831	SAMD4A	ENSP00000375919.3:p.(Leu284Ile)	missense_variant	SNV	rs138744574
	chr16:71456809	["G","A"]	110	0.0524684	99.9475	0.070723	0.15506	0.64831	AC010547.5		3_prime_UTR_variant, NMD_transcript_variant	SNV	rs188145389
	chr6:38852772	["A","T"]	133	0.0634391	99.9366	-0.0643	0.14098	0.64832	DNAH8	ENSP00000333363.7:p.(Ile1849Leu)	missense_variant	SNV	rs145036630	uncertain significance	Primary ciliary dyskinesia
	chr1:112600819	["G","A"]	267.01	0.12736	99.8726	-0.045459	0.099671	0.64832	ST7L	ENSP00000350734.4:p.(Leu161Phe)	missense_variant	SNV	rs144855145
	chr5:132394188	["G","T"]	593.01	0.282857	99.7171	-0.030664	0.067231	0.64832	SLC22A5	ENSP00000402760.2:p.(Met554Ile)	missense_variant	SNV	rs148233131	benign	Renal carnitine transport defect, not provided, not specified
	chr19:39507885	["A","G"]	40.008	0.0190832	99.9809	-0.11722	0.25701	0.64833	DLL3	ENSP00000205143.3:p.(Ile577Val)	missense_variant	SNV	rs144011919	uncertain significance	not provided
	chr8:144238795	["G","A"]	228	0.108753	99.8912	0.049158	0.10779	0.64834	MROH1	ENSP00000435565.1:p.(Asp460Asn)	missense_variant	SNV	rs919478621
	chr3:57489654	["T","C"]	530.06	0.252831	99.7472	0.032302	0.070826	0.64834	DNAH12	ENSP00000418137.2:p.(Ile457Val)	missense_variant	SNV	rs149716920
	chr10:114272941	["G","A"]	68.001	0.0324355	99.9676	0.09	0.19734	0.64835	VWA2		intron_variant, splice_region_variant	SNV	rs113901745
	chr11:108679523	["C","G"]	146.01	0.0696446	99.9304	-0.061365	0.13456	0.64835	DDX10	ENSP00000314348.3:p.(Pro271Ala)	missense_variant	SNV	rs142321169
	chr7:76005320	["T","C"]	153.01	0.0729835	99.927	-0.059926	0.1314	0.64835	STYXL1	ENSP00000248600.1:p.(Lys180Glu)	missense_variant	SNV	rs141654326
	chr16:72140548	["C","T"]	37.002	0.0176494	99.9824	0.12182	0.26713	0.64836	PMFBP1	ENSP00000443817.1:p.(Arg224Gln)	missense_variant	SNV	rs778219933
	chr2:240630707	["A","G"]	82.002	0.0391138	99.9609	0.081853	0.17948	0.64836	GPR35	ENSP00000411788.2:p.(Glu283Gly)	missense_variant	SNV	rs139042901
	chr15:65913814	["T","C"]	134.01	0.0639208	99.9361	-0.064203	0.14078	0.64836	MEGF11	ENSP00000378976.2:p.(Glu878Gly)	missense_variant	SNV	rs142516291
	chr12:128414785	["C","A"]	45.001	0.0214648	99.9785	-0.11046	0.24223	0.64837	TMEM132C	ENSP00000410852.2:p.(Pro47Thr)	missense_variant	SNV	rs765415062
	chr9:36258380	["C","G"]	201	0.0958741	99.9041	-0.052318	0.11473	0.64838	CLTA		NMD_transcript_variant, intron_variant	SNV	rs1053014986	uncertain significance	GNE myopathy, Sialuria
	chr5:108380710	["T","C"]	375.18	0.178955	99.821	-0.038237	0.083851	0.64838	FBXL17	ENSP00000437464.1:p.(Ile328Val)	missense_variant	SNV	rs200545265
	chr10:27012919	["C","T"]	40.001	0.0190799	99.9809	0.11716	0.25693	0.64839	ANKRD26	ENSP00000365255.4:p.(Arg1639Gln)	missense_variant	SNV	rs184369322	likely benign, uncertain significance	not provided, not specified
	chr3:126462223	["G","GA"]	777.81	0.371004	99.629	0.026718	0.058592	0.64839	ZXDC		intron_variant, splice_region_variant	insertion	rs200661026
	chr9:125444593	["C","T"]	20	0.00953971	99.9905	0.1657	0.36338	0.6484	MAPKAP1	ENSP00000265960.3:p.(Ala451Thr)	missense_variant	SNV	rs117468097
	chr19:9342485	["G","A"]	32	0.0152635	99.9847	0.13109	0.28749	0.6484	ZNF559	ENSP00000468153.2:p.(Arg409Gln)	missense_variant	SNV	rs138021555
	chr2:131532770	["C","A"]	78.001	0.0372053	99.9628	0.084028	0.18428	0.6484	CCDC74A	ENSP00000295171.6:p.(Gln289Lys)	missense_variant	SNV	rs144849829
	chr19:36125492	["T","A"]	79.002	0.0376828	99.9623	0.082588	0.18112	0.6484	TBCB	ENSP00000221855.3:p.(Tyr197Asn)	missense_variant	SNV	rs145653505
	chr2:68175989	["CAG","C"]	288.01	0.137377	99.8626	0.043922	0.096323	0.6484	AC017083.4		NMD_transcript_variant, intron_variant	deletion	rs530402363
	chr3:9928310	["C","T"]	33	0.0157405	99.9843	0.12906	0.28305	0.64841	IL17RC	ENSP00000384969.3:p.(Arg295Cys)	missense_variant	SNV	rs199673084	uncertain significance	Candidiasis, familial, 9
	chr12:110582934	["TCGCCGCCGC","T"]	51.059	0.0243544	99.9756	-0.10377	0.22758	0.64841	PPTC7	ENSP00000346255.3:p.(Gly30_Gly32del)	inframe_deletion	deletion	rs35409332
	chr7:5501326	["T","G"]	71.002	0.0338669	99.9661	-0.087955	0.1929	0.64841	FBXL18	ENSP00000371805.3:p.(Asn315His)	missense_variant	SNV	rs200815360
	chr22:50224204	["C","T"]	44.003	0.0209888	99.979	-0.11176	0.24512	0.64842	TUBGCP6	ENSP00000248846.5:p.(Arg736His)	missense_variant	SNV	rs192806961	uncertain significance	not provided
	chr4:87811421	["G","C"]	47.001	0.0224188	99.9776	-0.10807	0.23701	0.64842	IBSP	ENSP00000226284.5:p.(Glu155Asp)	missense_variant	SNV	rs140447227
	chr19:37636021	["T","G"]	54.001	0.0257577	99.9742	0.10083	0.22115	0.64842	ZFP30	ENSP00000343581.1:p.(Thr174Pro)	missense_variant	SNV	rs142580921
	chr3:45968271	["G","A"]	500	0.238493	99.7615	0.033336	0.073113	0.64842	FYCO1	ENSP00000441178.1:p.(Arg355Trp)	missense_variant	SNV	rs35937665	benign, likely benign	Cataract 18, not provided
	chr1:173870692	["C","G"]	109	0.0519914	99.948	-0.070992	0.1557	0.64843	ZBTB37	ENSP00000356674.4:p.(Thr156Arg)	missense_variant	SNV	rs139461194
	chr11:5226684	["C","T"]	240.02	0.114486	99.8855	-0.04782	0.10488	0.64843	HBB	ENSP00000333994.3:p.(Gly70Ser)	missense_variant	SNV	rs33947415	uncertain significance, likely pathogenic, pathogenic, other, not provided	Dominant beta-thalassemia, Dominant beta-thalassemia, Erythrocytosis, familial, 6, Fetal hemoglobin quantitative trait locus 1, Fetal hemoglobin quantitative trait locus 1, Fetal hemoglobin quantitative trait locus 1, HEMOGLOBIN CITY OF HOPE, Hb SS disease, Hb SS disease, Hb SS disease, Heinz body anemia, Hemoglobin E, Malaria, susceptibility to, Methemoglobinemia, beta-globin type, alpha Thalassemia, beta Thalassemia, beta Thalassemia, beta Thalassemia, not provided, not specified
	chr21:41839797	["C","T"]	345.01	0.164565	99.8354	0.040037	0.087809	0.64843	PRDM15	ENSP00000415471.1:p.(Glu599Lys)	NMD_transcript_variant, missense_variant	SNV	rs144860810
	chr1:43447173	["G","A"]	43	0.0205104	99.9795	-0.11297	0.24778	0.64844	SZT2		intron_variant, splice_region_variant	SNV	rs367775055	likely benign, uncertain significance	not provided
	chr19:37565728	["G","A"]	51.015	0.0243334	99.9757	-0.10376	0.22758	0.64845	ZNF571	ENSP00000333660.2:p.(Arg234Cys)	missense_variant	SNV	rs140590185
	chr2:208242147	["TG","T"]	298.03	0.142156	99.8578	0.042831	0.093943	0.64845	IDH1		intron_variant, splice_region_variant	deletion	rs533101765
	chr19:56645773	["G","A"]	44.001	0.0209878	99.979	0.11168	0.24497	0.64846	SMIM17	ENSP00000471126.1:p.(Ala36Thr)	missense_variant	SNV	rs766739930
	chr11:62523385	["G","C"]	45.102	0.021513	99.9785	-0.11044	0.24224	0.64846	AHNAK	ENSP00000367263.4:p.(Leu3678Val)	missense_variant	SNV	rs199748810
	chr16:11460473	["C","T"]	50	0.0238493	99.9762	-0.10275	0.22537	0.64846	AC099489.1		intron_variant, splice_region_variant	SNV	rs150841798
	chr3:47871001	["C","T"]	165	0.0787026	99.9213	-0.058002	0.12722	0.64846	MAP4	ENSP00000407602.2:p.(Ala2036Thr)	missense_variant	SNV	rs35350483
	chr19:4535211	["G","A"]	265.2	0.126497	99.8735	-0.045542	0.099893	0.64846	AC011498.4		NMD_transcript_variant, intron_variant	SNV	rs143782809
	chr8:141176655	["C","T"]	60	0.0286191	99.9714	0.095654	0.20982	0.64848	DENND3	ENSP00000428714.1:p.(Ala867Val)	missense_variant	SNV	rs369498373
	chr17:64075254	["A","AG"]	250.29	0.119385	99.8806	-0.047224	0.10359	0.64848	ERN1		intron_variant, splice_region_variant	insertion	rs774401954
	chr17:27789611	["G","A"]	55	0.0262342	99.9738	0.099883	0.21911	0.64849	NOS2	ENSP00000327251.6:p.(Thr63Met)	missense_variant	SNV	rs141421929
	chr19:55228741	["T","C"]	92.048	0.0439056	99.9561	0.077366	0.16972	0.64849	TMEM86B	ENSP00000321038.3:p.?	start_lost	SNV	rs148616350
	chr16:4505550	["AG","A"]	88.007	0.0419781	99.958	0.079098	0.17351	0.6485	HMOX2	ENSP00000477572.1:p.(Val65Ter)	frameshift_variant	deletion	rs749124703
	chr19:41088977	["C","T"]	120	0.0572383	99.9428	-0.067773	0.14867	0.6485	CYP2A13	ENSP00000332679.1:p.(Arg77Trp)	missense_variant	SNV	rs149916708
	chr1:168096967	["C","T"]	247	0.117815	99.8822	-0.047171	0.10348	0.6485	GPR161	ENSP00000441039.1:p.(Val234Met)	missense_variant	SNV	rs146363789
	chr12:51814673	["G","A"]	452	0.215597	99.7844	-0.034959	0.07669	0.6485	AC068987.5	ENSP00000493167.1:p.(Pro74Leu)	missense_variant	SNV	rs547997425
	chr9:137039820	["T","G"]	44.032	0.0210026	99.979	-0.11167	0.24499	0.64851	AL807752.6		NMD_transcript_variant, intron_variant	SNV	rs533653826
	chr12:8168900	["T","C"]	450.13	0.214705	99.7853	-0.034927	0.076622	0.64851	AC092111.3		NMD_transcript_variant, intron_variant	SNV	rs182869450
	chr11:46878979	["T","C"]	194.01	0.0925399	99.9075	0.05324	0.1168	0.64852	LRP4	ENSP00000367888.1:p.(Asn1022Asp)	missense_variant	SNV	rs61742871	likely benign, uncertain significance	Cenani-Lenz syndactyly syndrome, Cenani-Lenz syndactyly syndrome, Congenital myasthenic syndrome 17, Sclerosteosis 2, not provided
	chr16:2319591	["C","T"]	1718.1	0.819509	99.1805	0.01791	0.039291	0.64852	ABCA3	ENSP00000301732.5:p.(Arg288Lys)	missense_variant	SNV	rs117603931	benign, likely benign, uncertain significance	Interstitial lung disease due to ABCA3 deficiency, not provided, not specified
	chr8:30063915	["T","TGATGCAGTTCTGGTTTTCGTGTCTGAGTTTGAACATACCGAATAGCTGCCCGAGCCTCCATGA"]	130.08	0.0620463	99.938	-0.064993	0.14259	0.64854	SARAF		intron_variant, splice_region_variant	insertion	rs755266739
	chr11:117289664	["T","G"]	229.02	0.109239	99.8908	0.04899	0.10748	0.64854	BACE1	ENSP00000318585.6:p.(Met470Leu)	missense_variant	SNV	rs143544031
	chr19:40523492	["C","A"]	1308	0.623897	99.3761	-0.02059	0.045175	0.64854	SPTBN4	ENSP00000263373.2:p.(Ala1237Asp)	missense_variant	SNV	rs148009574	benign	not provided
	chr15:68211869	["G","A"]	1440	0.686859	99.3131	-0.019565	0.042924	0.64854	CLN6		intron_variant, splice_region_variant	SNV	rs117038427	benign, likely benign	Neuronal ceroid lipofuscinosis, not provided, not specified
	chr19:21424743	["A","G"]	69.41	0.0331076	99.9669	0.089186	0.19568	0.64855	AC010615.4		NMD_transcript_variant, intron_variant	SNV	rs185810129
	chr19:21424743	["A","G"]	69.41	0.0331076	99.9669	0.089186	0.19568	0.64855	ZNF493	ENSP00000376110.2:p.(Tyr695Cys)	missense_variant	SNV	rs185810129
	chr14:69573214	["A","G"]	70.169	0.0334696	99.9665	-0.088538	0.19426	0.64856	CCDC177	ENSP00000469474.1:p.(Tyr137His)	missense_variant	SNV	rs754711795
	chr1:247037457	["T","C"]	83.005	0.0395922	99.9604	-0.081303	0.17839	0.64856	ZNF670	ENSP00000355459.2:p.(Met388Val)	missense_variant	SNV	rs145519575
	chr1:247037457	["T","C"]	83.005	0.0395922	99.9604	-0.081303	0.17839	0.64856	ZNF670-ZNF695		NMD_transcript_variant, intron_variant	SNV	rs145519575
	chr12:80252200	["T","A"]	99.013	0.0472278	99.9528	0.074569	0.16362	0.64857	OTOGL	ENSP00000400895.2:p.(Asp419Glu)	missense_variant, splice_region_variant	SNV	rs202061419	likely benign, uncertain significance	not provided
	chr17:74745320	["G","A"]	233.61	0.111429	99.8886	-0.048759	0.10699	0.64857	RAB37	ENSP00000376390.4:p.(Arg199Gln)	missense_variant	SNV	rs150021744
	chr1:47438410	["CCGCAGCGGGGAGCCCGGGGCCAGGCGCCGCGGCGGCCCGCGG","C"]	319.18	0.152244	99.8478	0.041442	0.090932	0.64857	FOXD2	ENSP00000335493.5:p.(Ser96_Gly109del)	inframe_deletion	deletion	rs773498235
	chr17:11757643	["A","G"]	680.05	0.324374	99.6756	0.028605	0.062765	0.64858	DNAH9	ENSP00000262442.3:p.(Ile2316Val)	missense_variant	SNV	rs143306631	benign	not provided
	chr10:95992675	["A","T"]	2107	1.00501	98.995	-0.016268	0.035695	0.64858	CC2D2B	ENSP00000490447.1:p.(Thr676Ser)	missense_variant	SNV	rs116888913
	chr1:103015729	["C","T"]	110.01	0.0524732	99.9475	-0.070626	0.15498	0.64859	COL11A1	ENSP00000351163.2:p.(Arg488His)	missense_variant	SNV	rs149558726	likely benign, uncertain significance	Fibrochondrogenesis 1, Stickler syndrome type 2, not provided
	chr6:75930978	["G","A"]	156	0.0744097	99.9256	0.05934	0.13021	0.64859	IMPG1	ENSP00000358966.3:p.(Leu740Phe)	missense_variant	SNV	rs150486366	uncertain significance	not provided
	chr17:30835676	["C","A"]	71.001	0.0338664	99.9661	0.08675	0.19036	0.6486	ATAD5	ENSP00000313171.4:p.(Thr532Asn)	missense_variant	SNV	rs149140753
	chr6:10747838	["C","T"]	282.01	0.134515	99.8655	0.044163	0.09691	0.6486	AL024498.2		5_prime_UTR_variant, NMD_transcript_variant	SNV	rs558366864
	chr22:32234982	["C","T"]	48.003	0.0228967	99.9771	0.10693	0.23466	0.64861	SLC5A4	ENSP00000266086.3:p.(Arg259Gln)	missense_variant	SNV	rs141663667
	chr9:38396011	["G","A"]	58	0.0276652	99.9723	0.097322	0.21357	0.64861	ALDH1B1	ENSP00000366927.3:p.(Arg88His)	missense_variant	SNV	rs151251560
	chr4:2445301	["C","G"]	73.003	0.0348214	99.9652	-0.086679	0.19021	0.64861	CFAP99	ENSP00000488922.1:p.(Pro212Arg)	missense_variant	SNV	rs576917731
	chr22:21959226	["T","C"]	141.01	0.0672597	99.9327	-0.062563	0.13729	0.64861	TOP3B	ENSP00000349705.5:p.(Asp604Gly)	missense_variant	SNV	rs150098008
	chr9:136438797	["G","A"]	218	0.103983	99.896	-0.050358	0.11051	0.64861	INPP5E	ENSP00000360777.3:p.(Thr208Ile)	missense_variant	SNV	rs143107549	likely benign, uncertain significance	Joubert syndrome, Joubert syndrome 1, not provided
	chr1:1212023	["T","C"]	35.005	0.0166969	99.9833	-0.12523	0.27484	0.64864	TNFRSF4	ENSP00000368538.3:p.(Arg185Gly)	missense_variant	SNV	rs148695736	uncertain significance	Combined immunodeficiency due to OX40 deficiency
	chr10:71812826	["C","T"]	88	0.0419747	99.958	0.078944	0.17325	0.64864	CDH23	ENSP00000224721.8:p.(Ala3195Val)	missense_variant	SNV	rs111033536	benign, uncertain significance, likely pathogenic	Autosomal recessive nonsyndromic hearing loss 12, CDH23-Related Disorders, Hearing impairment, Pituitary adenoma 5, multiple types, Usher syndrome, Usher syndrome type 1D, not provided, not specified
	chr9:14775935	["C","T"]	352.01	0.167904	99.8321	0.039624	0.086962	0.64864	FREM1	ENSP00000412940.2:p.(Asp1571Asn)	missense_variant	SNV	rs115421185	benign, likely benign	Oculotrichoanal syndrome, not provided, not specified
	chr14:64052674	["A","C"]	60.003	0.0286206	99.9714	0.095609	0.20983	0.64865	SYNE2	ENSP00000350719.3:p.(Lys2921Gln)	missense_variant	SNV	rs182683822	benign, likely benign	Emery-Dreifuss muscular dystrophy 5, autosomal dominant
	chr10:38120429	["C","CA"]	65.037	0.0310217	99.969	-0.091888	0.20167	0.64865	AL117339.5		NMD_transcript_variant, intron_variant	insertion	rs11321804
	chr20:45722456	["C","T"]	412.08	0.196556	99.8034	-0.036732	0.080617	0.64865	SPINT4	ENSP00000279058.3:p.(Ala30Val)	missense_variant	SNV	rs16990631
	chr14:93183368	["T","C"]	1098	0.52373	99.4763	-0.022519	0.049422	0.64865	MOAP1	ENSP00000298894.4:p.(Gln292Arg)	missense_variant	SNV	rs74075220
	chr9:114092378	["G","C"]	44.002	0.0209883	99.979	0.11164	0.24502	0.64866	KIF12	ENSP00000491702.1:p.(Pro591Ala)	missense_variant	SNV	rs745617047
	chr19:44156530	["G","A"]	69.003	0.0329134	99.9671	-0.089237	0.19586	0.64866	ZNF234	ENSP00000400878.1:p.(Gly172Arg)	missense_variant	SNV	rs202073314
	chr2:20203980	["G","T"]	103	0.0491295	99.9509	0.072389	0.15888	0.64867	SDC1	ENSP00000370542.1:p.(His154Asn)	missense_variant	SNV	rs145688161
	chr14:24188767	["C","T"]	196	0.0934891	99.9065	0.053106	0.11656	0.64867	AL136295.4		3_prime_UTR_variant, NMD_transcript_variant	SNV	rs73604934
	chr2:170829594	["C","T"]	103	0.0491295	99.9509	0.073249	0.16078	0.64868	GAD1	ENSP00000350928.3:p.(Arg89Trp)	missense_variant	SNV	rs150841255	benign, uncertain significance	Neurodevelopmental disorder with progressive spasticity and brain white matter abnormalities
	chr6:79513594	["T","C"]	65.004	0.031006	99.969	0.091887	0.20169	0.64869	LCA5	ENSP00000376686.1:p.(Asn113Ser)	missense_variant	SNV	rs181890907	benign, likely benign, uncertain significance	Leber congenital amaurosis, Leber congenital amaurosis 5, not provided
	chr6:39360534	["C","T"]	104	0.0496065	99.9504	-0.072711	0.1596	0.64869	KIF6		intron_variant, splice_region_variant	SNV	rs201403179
	chr1:228305363	["C","T"]	204.01	0.0973098	99.9027	-0.052031	0.11421	0.6487	OBSCN	ENSP00000455507.2:p.(Thr4836Met)	missense_variant	SNV	rs74142695
	chr8:116866762	["C","T"]	300.04	0.143115	99.8569	0.042818	0.093987	0.6487	RAD21		splice_acceptor_variant	SNV	rs16889042	likely benign	not provided, not specified
	chr7:128854493	["G","A"]	133	0.0634391	99.9366	0.064232	0.141	0.64871	FLNC	ENSP00000327145.8:p.(Glu2270Lys)	missense_variant	SNV	rs202223616	likely benign, uncertain significance	Dilated Cardiomyopathy, Dominant, Distal myopathy with posterior leg and anterior hand involvement, Hypertrophic cardiomyopathy 26, Myofibrillar myopathy 5, not provided
	chr19:55463935	["C","T"]	147.01	0.0701216	99.9299	0.060826	0.13352	0.64871	C19orf85	ENSP00000490220.1:p.(Arg69His)	missense_variant	SNV	rs562147011
	chr12:80605078	["A","C"]	241.01	0.114958	99.885	0.047694	0.10469	0.64871	PTPRQ	ENSP00000483259.1:p.(Glu1585Asp)	missense_variant	SNV	rs139474037	likely benign	not provided
	chr5:157138828	["C","T"]	1067.1	0.508991	99.491	0.022928	0.050329	0.64871	MED7	ENSP00000286317.5:p.(Glu202Lys)	missense_variant	SNV	rs151231455
	chr19:56824507	["C","T"]	25.001	0.0119251	99.9881	-0.14809	0.32508	0.64872	PEG3	ENSP00000326581.7:p.(Arg50Gln)	missense_variant	SNV	rs117930727
	chr12:16216973	["A","G"]	511.06	0.243768	99.7562	0.032769	0.071933	0.64872	SLC15A5	ENSP00000340402.3:p.(Met468Thr)	missense_variant	SNV	rs147878134
	chr17:43216706	["G","A"]	39.001	0.0186029	99.9814	-0.11859	0.26033	0.64873	TMEM106A	ENSP00000483246.1:p.(Ala194Thr)	missense_variant	SNV	rs199801892
	chr4:17626506	["C","T"]	139	0.066301	99.9337	-0.062817	0.1379	0.64873	MED28		NMD_transcript_variant, intron_variant	SNV	rs565351211
	chr7:16532514	["A","G"]	52.001	0.0248037	99.9752	0.10273	0.22553	0.64875	LRRC72	ENSP00000384971.2:p.(Lys37Arg)	missense_variant	SNV	rs755238638
	chr17:40644295	["GAA","G"]	96.121	0.0458483	99.9542	0.074794	0.1642	0.64875	AC073508.2		NMD_transcript_variant, intron_variant	deletion	rs747422897
	chr12:122473711	["T","C"]	164.06	0.0782542	99.9217	0.057985	0.1273	0.64875	ZCCHC8	ENSP00000488055.1:p.(Asn637Ser)	missense_variant	SNV	rs184370017	likely benign	not provided
	chr1:152308897	["C","T"]	229.09	0.109273	99.8907	-0.049144	0.10789	0.64875	FLG	ENSP00000357789.1:p.(Ala1997Thr)	missense_variant	SNV	rs147125842
	chr1:182474196	["A","G"]	404.01	0.192707	99.8073	0.037102	0.081452	0.64875	RGSL1	ENSP00000457748.1:p.(Lys362Arg)	missense_variant	SNV	rs61737272
	chr9:129874748	["C","T"]	1074	0.512282	99.4877	-0.022693	0.049821	0.64875	USP20	ENSP00000361506.3:p.(Thr638Met)	missense_variant	SNV	rs138111509
	chr22:30615656	["C","T"]	66.001	0.0314815	99.9685	-0.091113	0.20003	0.64876	TCN2	ENSP00000215838.3:p.(Ala270Val)	missense_variant	SNV	rs201392026	uncertain significance	Transcobalamin II deficiency, not provided
	chr19:35849604	["A","C"]	283.02	0.134996	99.865	-0.044059	0.096728	0.64876	NPHS1	ENSP00000368190.4:p.(Ser220Ala)	missense_variant	SNV	rs115333628	likely benign, uncertain significance	Congenital nephrotic syndrome, Finnish congenital nephrotic syndrome, not provided
	chr12:96506937	["T","G"]	48.008	0.0228991	99.9771	-0.10682	0.23454	0.6488	CFAP54	ENSP00000431759.5:p.(Leu193Val)	missense_variant	SNV	rs558128704
	chr19:37697898	["C","T"]	52.002	0.0248042	99.9752	-0.10264	0.22537	0.6488	AC093227.3		NMD_transcript_variant, intron_variant	SNV	rs762671933
	chr1:35079220	["G","T"]	652.01	0.310999	99.689	-0.029328	0.064397	0.6488	ZMYM1		splice_donor_variant	SNV	rs76746804
	chr1:37796820	["C","T"]	34	0.0162175	99.9838	-0.1269	0.27865	0.64881	MANEAL	ENSP00000362136.6:p.(Thr246Met)	missense_variant, splice_region_variant	SNV	rs200060171
	chr11:4821542	["G","A"]	185	0.0882423	99.9118	0.054454	0.11957	0.64881	OR51F2	ENSP00000493050.1:p.(Val53Ile)	missense_variant	SNV	rs147733457
	chr13:33016766	["T","G"]	1994.3	0.951252	99.0487	-0.016664	0.03659	0.64881	KL	ENSP00000369442.3:p.(Leu109Arg)	missense_variant	SNV	rs35239775	benign	Tumoral calcinosis, hyperphosphatemic, familial, 3, not provided
	chr1:180186124	["C","T"]	44	0.0209874	99.979	-0.11161	0.24508	0.64882	QSOX1	ENSP00000356574.3:p.(Pro320Leu)	missense_variant	SNV	rs200808149
	chr10:67990930	["G","A"]	63.005	0.0300525	99.9699	-0.093248	0.20476	0.64882	HERC4	ENSP00000378624.3:p.(Pro473Ser)	missense_variant	SNV	rs148821482
	chr1:63324059	["G","A"]	69.031	0.0329268	99.9671	-0.089189	0.19585	0.64882	FOXD3	ENSP00000360157.2:p.(Gly334Asp)	missense_variant	SNV	rs553162085
	chr18:46604121	["C","T"]	76	0.0362509	99.9637	-0.084933	0.1865	0.64882	LOXHD1	ENSP00000444586.1:p.(Gly290Arg)	missense_variant	SNV	rs564030670	uncertain significance	Autosomal recessive nonsyndromic hearing loss 77
	chr7:100723047	["C","T"]	390	0.186024	99.814	0.037584	0.082532	0.64883	EPO	ENSP00000252723.2:p.(Arg166Cys)	missense_variant	SNV	rs73409075	likely benign	not provided
	chr2:85844559	["G","A"]	635.02	0.302895	99.6971	-0.029663	0.065141	0.64885	ST3GAL5		intron_variant, splice_region_variant	SNV	rs113976691	benign	GM3 synthase deficiency, not provided
	chr18:79110384	["G","A"]	1368	0.652516	99.3475	0.020286	0.044549	0.64885	ATP9B	ENSP00000398076.2:p.(Arg108Gln)	missense_variant	SNV	rs34938281
	chr14:77113523	["A","G"]	95.006	0.0453165	99.9547	-0.076056	0.16703	0.64886	AC007375.2		NMD_transcript_variant, intron_variant	SNV	rs144163790
	chr20:2758974	["T","A"]	531.02	0.253289	99.7467	-0.032294	0.07092	0.64886	EBF4	ENSP00000345030.5:p.(Ser621Thr)	missense_variant	SNV	rs146931761
	chr10:49819365	["T","G"]	631.04	0.300997	99.699	-0.029746	0.065326	0.64886	PARG	ENSP00000384408.3:p.(His969Pro)	missense_variant	SNV	rs73312644
	chr17:3695911	["A","T"]	1265.3	0.60353	99.3965	0.020889	0.045874	0.64886	P2RX5-TAX1BP3	ENSP00000455681.1:p.(Leu32Gln)	NMD_transcript_variant, missense_variant	SNV	rs142863822
	chr17:3695911	["A","T"]	1265.3	0.60353	99.3965	0.020889	0.045874	0.64886	P2RX5	ENSP00000467707.1:p.(Leu32Gln)	missense_variant	SNV	rs142863822
	chr1:42777311	["G","A"]	179	0.0853804	99.9146	-0.055352	0.12157	0.64888	AC098484.3		NMD_transcript_variant, intron_variant	SNV	rs552174801
	chr17:10638180	["C","T"]	1397.1	0.666396	99.3336	-0.019768	0.043417	0.64888	MYH3	ENSP00000464317.1:p.(Ala1198Thr)	missense_variant	SNV	rs61735358	benign, likely benign	Distal arthrogryposis type 2B1, Freeman-Sheldon syndrome, not provided, not specified
	chr1:47094593	["C","T"]	79.002	0.0376828	99.9623	-0.083255	0.18285	0.64889	CYP4Z1	ENSP00000334246.3:p.(Ser267Phe)	missense_variant	SNV	rs147693904
	chr1:33299017	["G","A"]	375	0.17887	99.8211	-0.038178	0.083851	0.64889	ZNF362	ENSP00000446335.1:p.(Gly412Ser)	missense_variant	SNV	rs35620942
	chr19:20545424	["T","C"]	43.147	0.0205805	99.9794	0.11032	0.2423	0.6489	ZNF737	ENSP00000395733.3:p.(Glu260Gly)	missense_variant	SNV	rs782515269
	chr8:18535928	["G","C"]	137	0.065347	99.9347	-0.063242	0.1389	0.6489	PSD3	ENSP00000401704.3:p.(Leu988Val)	missense_variant	SNV	rs145603523
	chr7:130383702	["C","A"]	648.01	0.309091	99.6909	-0.029231	0.064208	0.64892	CPA1	ENSP00000011292.3:p.(Gln202Lys)	missense_variant	SNV	rs61735962	benign, likely benign	Inborn genetic diseases, not provided
	chr1:183553167	["G","A"]	89.001	0.0424522	99.9575	-0.078524	0.17248	0.64893	SMG7	ENSP00000425133.1:p.(Arg1168His)	missense_variant	SNV	rs189239784
	chr4:165495613	["C","T"]	856.01	0.408304	99.5917	0.025367	0.055719	0.64893	CPE	ENSP00000386104.4:p.(Ala423Val)	missense_variant	SNV	rs142920534	benign	not provided
	chr19:36892351	["T","G"]	48	0.0228953	99.9771	0.1071	0.23526	0.64894	ZNF829	ENSP00000428679.2:p.(Gln228Pro)	missense_variant	SNV	rs74941316
	chr1:158579778	["G","A"]	39	0.0186024	99.9814	0.11852	0.26037	0.64895	OR10X1	ENSP00000485609.1:p.(Thr41Ile)	missense_variant	SNV	rs144668774
	chr12:10845935	["T","C"]	101.07	0.0482089	99.9518	-0.073629	0.16174	0.64895	AC018630.6		3_prime_UTR_variant, NMD_transcript_variant	SNV	rs558275040
	chr5:72196591	["G","A"]	162	0.0772716	99.9227	0.058288	0.12805	0.64896	MAP1B	ENSP00000296755.7:p.(Arg1079Gln)	missense_variant	SNV	rs35910899
	chr15:24676190	["T","C"]	69.007	0.0329153	99.9671	0.089186	0.19593	0.64897	NPAP1	ENSP00000333735.2:p.(Phe108Ser)	missense_variant	SNV	rs149264582
	chr2:165679253	["G","A"]	58.003	0.0276666	99.9723	-0.097156	0.21345	0.64898	CSRNP3	ENSP00000387195.1:p.(Glu452Lys)	missense_variant	SNV	rs142235040
	chr12:124968890	["C","T"]	135	0.064393	99.9356	0.063835	0.14024	0.64898	DHX37	ENSP00000311135.2:p.(Ala424Thr)	missense_variant	SNV	rs114271603
	chr15:49860204	["A","C"]	962.02	0.45887	99.5411	-0.024021	0.052772	0.64898	ATP8B4	ENSP00000284509.6:p.(Val1190Gly)	missense_variant	SNV	rs16962987
	chr19:7640939	["G","A"]	325.01	0.155025	99.845	0.041052	0.090191	0.64899	AC008763.2		NMD_transcript_variant, intron_variant	SNV	rs144914451	benign, uncertain significance	Familial hemophagocytic lymphohistiocytosis 5, not provided
	chr19:7640939	["G","A"]	325.01	0.155025	99.845	0.041052	0.090191	0.64899	STXBP2	ENSP00000221283.4:p.(Arg122His)	missense_variant	SNV	rs144914451	benign, uncertain significance	Familial hemophagocytic lymphohistiocytosis 5, not provided
	chr19:44909057	["T","A"]	103.01	0.0491343	99.9509	0.072905	0.16018	0.649	APOE	ENSP00000252486.3:p.(Val254Glu)	missense_variant	SNV	rs199768005	benign, likely benign, pathogenic	Familial type 3 hyperlipoproteinemia, not provided, not specified
	chr4:100398380	["G","GCAACAACAA"]	163.09	0.0777916	99.9222	0.058109	0.12767	0.649	EMCN		intron_variant, splice_region_variant	insertion	rs35561750
	chr21:45511180	["C","T"]	212.02	0.10113	99.8989	0.050787	0.11158	0.64901	COL18A1	ENSP00000352798.4:p.(Arg1670Cys)	missense_variant	SNV	rs199908300	likely benign	not provided
	chr10:59247700	["C","T"]	349.02	0.166477	99.8335	-0.039664	0.087147	0.64901	FAM13C	ENSP00000483510.1:p.(Glu579Lys)	missense_variant	SNV	rs150716676
	chr2:71134031	["T","G"]	450.02	0.214653	99.7853	-0.035028	0.076962	0.64901	MPHOSPH10	ENSP00000244230.2:p.(Asp284Glu)	missense_variant	SNV	rs138051249
	chr1:65592857	["T","G"]	24.001	0.0114481	99.9886	-0.1511	0.33199	0.64902	LEPR	ENSP00000330393.6:p.(Ile232Arg)	missense_variant	SNV	rs200960432
	chr16:284935	["A","G"]	98.024	0.046756	99.9532	-0.074127	0.16287	0.64902	PDIA2	ENSP00000219406.6:p.(Met200Val)	missense_variant	SNV	rs182786959
	chr2:227695916	["C","T"]	125.01	0.059628	99.9404	0.066261	0.14559	0.64902	SLC19A3	ENSP00000397393.1:p.(Ser382Asn)	NMD_transcript_variant, missense_variant	SNV	rs145288025	likely benign, uncertain significance	Biotin-responsive basal ganglia disease, not provided
	chr11:64753881	["T","A"]	237.23	0.113155	99.8868	-0.04828	0.10608	0.64902	PYGM	ENSP00000164139.3:p.(Asn413Tyr)	missense_variant, splice_region_variant	SNV	rs142054672	benign, uncertain significance	Glycogen storage disease, type V, not provided
	chr1:46343760	["TC","T"]	42.006	0.0200363	99.98	-0.11151	0.24501	0.64903	NSUN4	ENSP00000478740.1:p.(Gln641LysfsTer58)	frameshift_variant	deletion	rs759526787
	chr3:28435275	["T","C"]	79.005	0.0376842	99.9623	0.083218	0.18285	0.64903	ZCWPW2		intron_variant, splice_region_variant	SNV	rs200941418
	chr3:28435275	["T","C"]	79.005	0.0376842	99.9623	0.083218	0.18285	0.64903	AC098650.1		NMD_transcript_variant, intron_variant, splice_region_variant	SNV	rs200941418
	chr18:11887006	["C","T"]	593	0.282852	99.7171	0.030357	0.066703	0.64903	MPPE1	ENSP00000465894.1:p.(Val197Met)	missense_variant	SNV	rs35611363
	chr11:108509554	["T","C"]	645.02	0.307665	99.6923	-0.029197	0.064153	0.64903	EXPH5	ENSP00000265843.4:p.(Lys1985Glu)	missense_variant	SNV	rs146199863	benign	not provided
	chr9:133568749	["C","A"]	47	0.0224183	99.9776	-0.10793	0.23717	0.64905	ADAMTSL2	ENSP00000376781.3:p.(Asp854Glu)	missense_variant	SNV	rs1486247981
	chr20:2493883	["A","G"]	53.038	0.0252984	99.9747	-0.10179	0.22368	0.64906	ZNF343	ENSP00000482819.1:p.(Tyr5His)	missense_variant	SNV	rs144612155
	chr20:2493883	["A","G"]	53.038	0.0252984	99.9747	-0.10179	0.22368	0.64906	AL049650.1	ENSP00000456213.1:p.(Tyr5His)	NMD_transcript_variant, missense_variant	SNV	rs144612155
	chr17:69035410	["T","C"]	57.002	0.0271891	99.9728	-0.097975	0.2153	0.64906	ABCA9	ENSP00000342216.3:p.(Ser322Gly)	missense_variant	SNV	rs201325961
	chr19:15629257	["C","A"]	74.001	0.0352974	99.9647	0.085969	0.18891	0.64906	CYP4F8	ENSP00000477567.1:p.(Arg488Ser)	missense_variant	SNV	rs201166643
	chr22:25231725	["C","T"]	79.003	0.0376833	99.9623	-0.083256	0.18295	0.64907	CRYBB2	ENSP00000381273.2:p.(Arg191Cys)	missense_variant	SNV	rs148209404
	chr3:100796410	["A","G"]	129.02	0.0615407	99.9385	-0.065199	0.14328	0.64907	ABI3BP	ENST00000471714.5:c.3837T>C(p.(Pro1279=))	splice_region_variant, synonymous_variant	SNV	rs186649663
	chr1:7745858	["G","A"]	33	0.0157405	99.9843	0.1289	0.28326	0.64908	CAMTA1	ENSP00000306522.6:p.(Glu1462Lys)	missense_variant	SNV	rs771443655
	chr11:110233486	["A","G"]	90.018	0.0429373	99.9571	-0.077999	0.17141	0.64908	RDX		intron_variant, splice_region_variant	SNV	rs142161673	likely benign, uncertain significance	Autosomal recessive nonsyndromic hearing loss 24, not provided
	chr9:137014350	["C","T"]	31	0.0147865	99.9852	-0.13294	0.29216	0.6491	ABCA2	ENSP00000481105.1:p.(Gly1383Glu)	missense_variant	SNV	rs762192360
	chr1:230659609	["A","G"]	114.01	0.0543811	99.9456	-0.069292	0.15228	0.6491	COG2	ENSP00000355629.4:p.(Asn73Ser)	missense_variant	SNV	rs201791868	likely benign	Congenital disorder of glycosylation, type IIq
	chr2:54360314	["A","G"]	177.01	0.0844312	99.9156	-0.055745	0.12251	0.6491	C2orf73	ENSP00000381631.2:p.(Lys206Glu)	missense_variant	SNV	rs185297941
	chr6:30923211	["G","A"]	459.03	0.218951	99.781	-0.034522	0.075872	0.6491	VARS2	ENSP00000441000.1:p.(Val795Met)	missense_variant	SNV	rs55865499	benign, likely benign	not provided
	chr18:45682443	["G","A"]	2133.1	1.01746	98.9825	-0.016147	0.035486	0.6491	SLC14A2	ENSP00000465953.1:p.(Arg896His)	missense_variant	SNV	rs41301139
	chr19:2853366	["A","G"]	44.009	0.0209917	99.979	0.11148	0.245	0.64911	ZNF555	ENSP00000334853.3:p.(Asn434Ser)	missense_variant	SNV	rs114206435
	chr11:3676559	["C","T"]	81.002	0.0386368	99.9614	-0.08227	0.18081	0.64911	NUP98	ENSP00000352091.5:p.(Arg1729Gln)	missense_variant	SNV	rs146972892
	chr9:34506740	["G","A"]	179	0.0853804	99.9146	-0.055393	0.12174	0.64911	DNAI1	ENSP00000480538.1:p.(Val397Met)	missense_variant	SNV	rs141089746	likely benign	Primary ciliary dyskinesia, not specified
	chr17:8379246	["A","G"]	65.045	0.0310255	99.969	-0.091724	0.2016	0.64912	AC135178.2		NMD_transcript_variant, intron_variant	SNV	rs3094300
	chr19:14716199	["G","A"]	267.02	0.127365	99.8726	-0.045303	0.099571	0.64912	ZNF333	ENSP00000292530.5:p.(Asp230Asn)	missense_variant	SNV	rs151325132
	chr9:135771015	["G","A"]	72	0.034343	99.9657	-0.087162	0.19158	0.64913	KCNT1	ENSP00000417851.2:p.(Arg643Gln)	missense_variant	SNV	rs141281093	likely benign, uncertain significance	Autosomal dominant nocturnal frontal lobe epilepsy 5, Developmental and epileptic encephalopathy, 14, Developmental and epileptic encephalopathy, 14, Seizure, not provided
	chr7:102472532	["C","T"]	95.002	0.0453146	99.9547	-0.07598	0.167	0.64914	LRWD1	ENSP00000292616.5:p.(Thr538Met)	missense_variant	SNV	rs145790713
	chr2:159850131	["G","A"]	314.01	0.149778	99.8502	0.041826	0.091933	0.64914	LY75	ENSP00000263636.4:p.(Thr1000Ile)	missense_variant	SNV	rs115453277
	chr2:159850131	["G","A"]	314.01	0.149778	99.8502	0.041826	0.091933	0.64914	LY75-CD302	ENSP00000423463.1:p.(Thr1000Ile)	missense_variant	SNV	rs115453277
	chr1:46188819	["G","A"]	554.01	0.264255	99.7357	0.031669	0.069607	0.64914	POMGNT1	ENSP00000361060.1:p.(Ala716Val)	missense_variant	SNV	rs148903585	likely benign, uncertain significance	Autosomal recessive limb-girdle muscular dystrophy type 2O, Congenital Muscular Dystrophy, alpha-dystroglycan related
	chr5:79088527	["G","A"]	210	0.100167	99.8998	0.051232	0.11261	0.64915	BHMT2	ENSP00000255192.3:p.(Ala349Thr)	missense_variant	SNV	rs149000124
	chr9:109943400	["G","A"]	256.01	0.122113	99.8779	-0.046297	0.10176	0.64915	PALM2	ENSP00000323805.4:p.(Arg404His)	missense_variant	SNV	rs143285349
	chr5:58494244	["C","T"]	36	0.0171715	99.9828	-0.12326	0.27093	0.64916	GAPT		intron_variant, splice_region_variant	SNV	rs994976549
	chr12:55294625	["A","C"]	68.001	0.0324355	99.9676	-0.089664	0.19709	0.64916	OR6C6	ENSP00000351211.2:p.(Val203Gly)	missense_variant	SNV	rs151019652
	chr2:102009747	["C","T"]	68.001	0.0324355	99.9676	0.089649	0.19706	0.64916	IL1R2	ENSP00000330959.3:p.(Arg85Trp)	missense_variant	SNV	rs139061430
	chr7:158764762	["T","C"]	62.001	0.0295736	99.9704	0.093887	0.20639	0.64917	ESYT2	ENSP00000481296.1:p.(Tyr415Cys)	missense_variant	SNV	rs144199540
	chr12:119472023	["G","A"]	242.02	0.11544	99.8846	0.047575	0.10458	0.64917	CCDC60	ENSP00000333374.2:p.(Arg67His)	missense_variant	SNV	rs144740799
	chr2:106468260	["C","T"]	863.03	0.411653	99.5883	-0.025408	0.055853	0.64918	RGPD3	ENSP00000303659.8:p.(Arg10Gln)	missense_variant	SNV	rs190902687
	chr4:168894675	["C","G"]	34.001	0.016218	99.9838	-0.12682	0.27879	0.64919	PALLD	ENSP00000425556.1:p.(Gln733Glu)	missense_variant, splice_region_variant	SNV	rs140360991	uncertain significance	Pancreatic adenocarcinoma
	chr16:67646467	["G","A"]	48	0.0228953	99.9771	-0.10669	0.23454	0.64919	CARMIL2	ENSP00000334958.5:p.(Arg139Gln)	missense_variant	SNV	rs201619990	uncertain significance	not provided
	chr17:74354155	["G","A"]	118	0.0562843	99.9437	0.068233	0.15	0.64919	KIF19		intron_variant, splice_region_variant	SNV	rs377443137
	chr9:76644756	["C","A"]	354	0.168853	99.8311	0.039043	0.085832	0.64919	PRUNE2	ENSP00000365908.3:p.(Arg2904Ile)	missense_variant	SNV	rs80290481
	chr6:122780336	["C","T"]	51.001	0.0243267	99.9757	-0.1035	0.22755	0.6492	FABP7	ENSP00000348931.4:p.(Thr40Met)	missense_variant	SNV	rs202040158
	chr2:113192541	["G","A"]	181	0.0863344	99.9137	0.054828	0.12053	0.6492	PSD4	ENSP00000245796.6:p.(Arg597His)	missense_variant	SNV	rs140435814
	chr3:100825833	["C","G"]	1156	0.551395	99.4486	0.021974	0.048308	0.6492	ABI3BP	ENSP00000420524.1:p.(Asp879His)	missense_variant	SNV	rs116139575
	chr7:42917066	["G","C"]	63.001	0.0300506	99.9699	0.09324	0.205	0.64923	AC010132.3		NMD_transcript_variant, intron_variant	SNV	rs891204507
	chr8:143792642	["G","C"]	139.01	0.0663057	99.9337	-0.06272	0.1379	0.64924	SCRIB		intron_variant, splice_region_variant	SNV	rs372182643
	chr1:3463266	["G","A"]	1372	0.654424	99.3456	-0.020033	0.044046	0.64924	ARHGEF16	ENSP00000367629.4:p.(Arg61Gln)	missense_variant	SNV	rs183210126
	chr10:80362513	["G","T"]	1071	0.510851	99.4891	0.022808	0.05015	0.64925	DYDC2	ENSP00000361272.1:p.(Val38Phe)	missense_variant	SNV	rs115489921	benign	not provided
	chr11:44083273	["C","T"]	28.001	0.0133561	99.9866	-0.13969	0.30716	0.64926	ACCS	ENSP00000263776.8:p.(Arg406Cys)	missense_variant	SNV	rs183590925
	chr3:52821060	["T","C"]	51.018	0.0243348	99.9757	-0.10358	0.22776	0.64926	AC006254.1		3_prime_UTR_variant, NMD_transcript_variant	SNV	rs140353320
	chr3:52821060	["T","C"]	51.018	0.0243348	99.9757	-0.10358	0.22776	0.64926	ITIH4	ENSP00000417824.1:p.(Lys537Arg)	missense_variant	SNV	rs140353320
	chr17:4944632	["G","A"]	109	0.0519914	99.948	0.070172	0.15429	0.64926	RNF167	ENSP00000459324.1:p.(Ala249Thr)	missense_variant	SNV	rs145960812
	chr7:141555483	["A","G"]	541.02	0.258059	99.7419	0.031844	0.070018	0.64926	AGK	ENSP00000347581.4:p.(Lys6Arg)	missense_variant	SNV	rs148294392	benign, likely benign	Cataract 38, Cataract 38, Sengers syndrome, Sengers syndrome, not provided
	chr19:14030716	["C","T"]	86.002	0.0410217	99.959	-0.0798	0.17547	0.64927	RLN3	ENSP00000397415.2:p.(Thr66Ile)	missense_variant	SNV	rs146360086
	chr16:370101	["G","A"]	154	0.0734558	99.9265	0.059729	0.13134	0.64927	MRPL28	ENSP00000199706.7:p.(Pro40Ser)	missense_variant	SNV	rs75038007
	chr1:156864395	["G","A"]	331	0.157882	99.8421	0.040772	0.089654	0.64927	NTRK1	ENSP00000431418.1:p.(Arg85His)	missense_variant	SNV	rs79678945	benign, likely benign	Hereditary insensitivity to pain with anhidrosis, not provided, not specified
	chr7:6330827	["G","C"]	49.001	0.0233728	99.9766	-0.10556	0.23212	0.64928	FAM220A	ENSP00000317289.4:p.(Pro110Ala)	missense_variant	SNV	rs145280206
	chr1:119798589	["T","C"]	82.002	0.0391138	99.9609	0.08173	0.17972	0.64928	REG4	ENSP00000256585.5:p.(Gln106Arg)	missense_variant	SNV	rs139282469
	chr1:109075866	["A","G"]	1486.1	0.708848	99.2912	0.019233	0.042292	0.64928	TAF13		NMD_transcript_variant, intron_variant	SNV	rs191999276
	chr1:23755976	["G","A"]	110	0.0524684	99.9475	-0.070486	0.155	0.64929	ELOA	ENSP00000395574.2:p.(Arg668Gln)	missense_variant	SNV	rs202158596
	chr2:26456481	["T","TCCTC"]	52	0.0248032	99.9752	-0.10247	0.22535	0.6493	DRC1	ENSP00000288710.2:p.(Thr732SerfsTer18)	frameshift_variant	insertion	rs763631774	uncertain significance	Primary ciliary dyskinesia, Primary ciliary dyskinesia 21
	chr20:45907727	["G","A"]	83.001	0.0395903	99.9604	0.081121	0.17839	0.6493	PLTP	ENSP00000361508.3:p.(Thr193Met)	missense_variant	SNV	rs376779317	uncertain significance	not provided
	chr17:78437873	["A","G"]	199.01	0.0949249	99.9051	0.052442	0.11532	0.6493	DNAH17		intron_variant, splice_region_variant	SNV	rs368277296
	chr7:3642015	["C","G"]	262	0.12497	99.875	-0.045719	0.10054	0.6493	SDK1	ENSP00000385899.2:p.(Ala208Gly)	missense_variant	SNV	rs150788248
	chr1:68194036	["G","C"]	380.01	0.181259	99.8187	0.0382	0.084004	0.6493	WLS	ENSP00000346829.2:p.(His98Asp)	missense_variant	SNV	rs143496382
	chr17:80208214	["C","T"]	41	0.0195564	99.9804	0.11546	0.25391	0.64931	CARD14	ENSP00000458715.1:p.(Arg962Trp)	missense_variant	SNV	rs768891477	uncertain significance	Pityriasis rubra pilaris, Psoriasis 2
	chr17:80422201	["C","T"]	246	0.117338	99.8827	-0.047156	0.1037	0.64931	ENDOV		intron_variant, splice_region_variant	SNV	rs146370835
	chr9:86946559	["G","C"]	69.026	0.0329244	99.9671	0.08896	0.19565	0.64932	GAS1	ENSP00000298743.7:p.(Pro74Arg)	missense_variant	SNV	rs568303782
	chr19:49596283	["C","T"]	52	0.0248032	99.9752	0.10248	0.22538	0.64933	PRR12	ENSP00000394510.1:p.(Pro650Ser)	missense_variant	SNV	rs201667848
	chr9:128693663	["C","T"]	109.01	0.0519962	99.948	0.07109	0.15635	0.64933	SET	ENSP00000361777.4:p.(Thr186Met)	missense_variant	SNV	rs150832256
	chr6:168041965	["G","A"]	107	0.0510374	99.949	0.071605	0.15749	0.64934	KIF25		intron_variant, splice_region_variant	SNV	rs370368079
	chr22:24603326	["G","T"]	130	0.0620081	99.938	0.064967	0.14289	0.64934	SNRPD3		NMD_transcript_variant, intron_variant	SNV	rs552711701
	chr21:33524974	["G","C"]	302.02	0.144059	99.8559	0.042652	0.093807	0.64934	GART	ENSP00000371261.3:p.(Leu365Val)	missense_variant	SNV	rs139633075
	chr18:31531146	["G","A"]	357.02	0.170293	99.8297	-0.039185	0.086181	0.64934	DSG2	ENSP00000261590.8:p.(Val392Ile)	missense_variant	SNV	rs193922639	benign, likely benign, uncertain significance	Arrhythmogenic right ventricular cardiomyopathy, Arrhythmogenic right ventricular dysplasia 1, Arrhythmogenic right ventricular dysplasia 10, Cardiomyopathy, Cardiovascular phenotype, not provided, not specified
	chr9:130884325	["T","G"]	113	0.0538994	99.9461	-0.068928	0.1516	0.64935	ABL1	ENSP00000361423.2:p.(Ser698Ala)	missense_variant	SNV	rs201278085	likely benign	not provided
	chr16:2237230	["C","G"]	221.02	0.105423	99.8946	-0.049886	0.10972	0.64936	DNASE1L2	ENSP00000454562.1:p.(His82Gln)	missense_variant	SNV	rs200871153
	chr18:7010349	["C","T"]	267.01	0.12736	99.8726	0.045399	0.099858	0.64937	LAMA1	ENSP00000374309.3:p.(Ala1242Thr)	missense_variant	SNV	rs115127419	likely benign	not provided
	chr16:25240087	["C","T"]	89.003	0.0424531	99.9575	0.078323	0.17228	0.64938	ZKSCAN2	ENSP00000331626.7:p.(Arg878Gln)	missense_variant	SNV	rs61742943
	chr9:35703789	["T","C"]	61.002	0.0290971	99.9709	0.094588	0.20807	0.6494	TLN1	ENSP00000316029.9:p.(Lys2115Glu)	missense_variant	SNV	rs141770878
	chr1:204137213	["C","T"]	78.001	0.0372053	99.9628	0.083994	0.18476	0.6494	ETNK2	ENSP00000356169.3:p.(Arg302Gln)	missense_variant	SNV	rs200305922
	chr20:23048003	["G","A"]	515	0.245648	99.7544	0.03264	0.071798	0.6494	THBD	ENSP00000366307.2:p.(Pro501Leu)	missense_variant	SNV	rs1800579	benign, likely benign, uncertain significance	Abnormal bleeding, Atypical hemolytic-uremic syndrome with thrombomodulin anomaly, Thrombocytopenia, not provided
	chr18:63918013	["C","G"]	136	0.06487	99.9351	0.063642	0.14	0.64941	SERPINB10	ENSP00000238508.3:p.(Leu95Val)	missense_variant	SNV	rs145953625
	chr16:284757	["G","A"]	62.005	0.0295755	99.9704	-0.093906	0.20659	0.64943	PDIA2	ENSP00000219406.6:p.(Gly169Ser)	missense_variant	SNV	rs201182745
	chr6:32127663	["C","A"]	100	0.0476985	99.9523	0.073999	0.16279	0.64943	ATF6B		intron_variant, splice_region_variant	SNV	rs377210534
	chr19:50770794	["T","C"]	40.002	0.0190804	99.9809	0.11678	0.25692	0.64944	GPR32	ENSP00000270590.3:p.(Leu65Pro)	missense_variant	SNV	rs149687485
	chr18:265370	["A","G"]	40.003	0.0190808	99.9809	0.114	0.25081	0.64944	THOC1		intron_variant, splice_region_variant	SNV	rs373771609
	chr17:40291648	["C","T"]	88	0.0419747	99.958	0.078872	0.17353	0.64945	CDC6	ENSP00000209728.4:p.(Arg214Trp)	missense_variant	SNV	rs147186134	uncertain significance	not provided, not specified
	chr19:35768240	["ACCGAC","A"]	548.03	0.261402	99.7386	-0.031671	0.069678	0.64945	PROSER3		intron_variant, splice_region_variant	deletion	rs550275918
	chr11:65860853	["C","G"]	59.002	0.0281431	99.9719	-0.096245	0.21176	0.64946	MUS81	ENSP00000307853.4:p.(Arg34Gly)	missense_variant	SNV	rs764964920
	chr22:39045213	["C","G"]	82.004	0.0391147	99.9609	0.081577	0.17948	0.64946	APOBEC3F	ENSP00000309749.5:p.(Asp148Glu)	missense_variant	SNV	rs201454313
	chr16:264166	["G","A"]	95	0.0453136	99.9547	-0.075909	0.16701	0.64946	AC004754.1	ENSP00000471331.1:p.(Glu447Lys)	missense_variant	SNV	rs201255499
	chr16:264166	["G","A"]	95	0.0453136	99.9547	-0.075909	0.16701	0.64946	FAM234A	ENSP00000382814.3:p.(Glu447Lys)	missense_variant	SNV	rs201255499
	chr1:156175645	["G","A"]	172	0.0820415	99.918	-0.056514	0.12434	0.64947	SEMA4A	ENSP00000347117.2:p.(Arg561His)	missense_variant	SNV	rs146011929	benign, uncertain significance	Cone-rod dystrophy 10, Retinitis pigmentosa, not provided
	chr18:6977815	["T","G"]	255.02	0.121641	99.8784	-0.046135	0.10151	0.64948	LAMA1	ENSP00000374309.3:p.(Lys2086Thr)	missense_variant	SNV	rs142934543	uncertain significance	not provided
	chr20:1312428	["G","A"]	268	0.127832	99.8722	-0.045158	0.099362	0.64948	SDCBP2	ENSP00000354013.3:p.(Ser214Phe)	missense_variant	SNV	rs149995502
	chr22:21023364	["T","C"]	46.031	0.0219561	99.978	0.10895	0.23975	0.64951	P2RX6	ENSP00000416193.2:p.(Ile243Thr)	missense_variant	SNV	rs748056755
	chr11:21534392	["A","C"]	63.002	0.030051	99.9699	-0.093042	0.20474	0.64951	NELL1	ENSP00000298925.5:p.(Glu583Ala)	missense_variant	SNV	rs201683742
	chr9:98157552	["C","T"]	292	0.13928	99.8607	0.043283	0.095246	0.64951	CORO2A	ENSP00000364218.4:p.(Asp37Asn)	missense_variant	SNV	rs61741701
	chr19:5691338	["A","G"]	32.013	0.0152697	99.9847	-0.13058	0.28736	0.64952	RPL36	ENSP00000462609.1:p.(Lys38Arg)	missense_variant	SNV	rs201113121
	chr16:81149777	["A","C"]	160.01	0.0763224	99.9237	0.058118	0.12789	0.64952	PKD1L2	ENSP00000434417.1:p.(Cys1556Gly)	missense_variant	SNV	rs200727977
	chr1:209675694	["G","A"]	494.02	0.23564	99.7644	0.033416	0.073535	0.64952	G0S2	ENSP00000355996.4:p.(Val4Ile)	missense_variant	SNV	rs61740898
	chr19:49032679	["G","T"]	632.77	0.301822	99.6982	-0.029449	0.064807	0.64953	CGB2		intron_variant, splice_region_variant	SNV	rs559338059
	chr1:214620848	["G","A"]	26.001	0.0124021	99.9876	0.14487	0.31881	0.64954	CENPF	ENSP00000355922.3:p.(Arg256Gln)	missense_variant	SNV	rs147545168
	chr11:94307190	["G","A"]	52	0.0248032	99.9752	-0.10247	0.2255	0.64955	IZUMO1R	ENSP00000332963.5:p.(Arg125Gln)	missense_variant	SNV	rs182098543
	chr21:32347189	["G","A"]	55	0.0262342	99.9738	-0.099559	0.21912	0.64958	URB1	ENSP00000372199.3:p.(Pro1212Leu)	missense_variant	SNV	rs763609132
	chr3:14493759	["T","G"]	202	0.0963511	99.9036	0.05217	0.11482	0.64958	GRIP2	ENSP00000480660.1:p.(Asp1110Ala)	missense_variant	SNV	rs201727899
	chr11:48130511	["C","G"]	144.01	0.0686907	99.9313	0.061576	0.13553	0.64959	PTPRJ	ENSP00000479342.1:p.(Ile470Met)	missense_variant	SNV	rs141853869
	chr7:64348140	["G","A"]	1015	0.48414	99.5159	0.023242	0.051156	0.64959	ZNF736	ENSP00000400852.1:p.(Asp93Asn)	missense_variant	SNV	rs145262202
	chr14:103975449	["G","C"]	200	0.0953971	99.9046	0.052249	0.11501	0.6496	TDRD9	ENSP00000387303.4:p.(Val303Leu)	missense_variant	SNV	rs147103471
	chr7:31084761	["G","T"]	209	0.09969	99.9003	0.051115	0.11251	0.6496	ADCYAP1R1	ENSP00000386395.1:p.(Ala155Ser)	missense_variant	SNV	rs138233303
	chr4:105276395	["C","T"]	93.004	0.0443616	99.9556	-0.07658	0.16856	0.64961	TET2	ENSP00000369351.4:p.(Pro1962Leu)	missense_variant	SNV	rs200971953	not provided	not specified
	chr7:158656399	["T","C"]	167	0.0796566	99.9203	-0.057269	0.12606	0.64961	NCAPG2	ENSP00000387007.3:p.(His750Arg)	missense_variant	SNV	rs199564693	uncertain significance	not specified
	chr1:203055584	["C","T"]	46	0.0219413	99.9781	-0.10885	0.2396	0.64962	PPFIA4	ENSP00000356209.2:p.(Ala640Val)	missense_variant	SNV	rs149622424
	chr14:51999728	["G","C"]	86.002	0.0410217	99.959	-0.079616	0.17526	0.64963	RTRAF	ENSP00000261700.3:p.(Ala132Pro)	missense_variant	SNV	rs147282814
	chr1:99993531	["T","C"]	95.006	0.0453165	99.9547	-0.075763	0.16678	0.64963	AC118553.2		intron_variant, splice_region_variant	SNV	rs199911395
	chr1:99993531	["T","C"]	95.006	0.0453165	99.9547	-0.075763	0.16678	0.64963	SLC35A3		intron_variant, splice_region_variant	SNV	rs199911395
	chr5:131933526	["T","C"]	501.02	0.238979	99.761	0.03298	0.072599	0.64963	AC026398.1		3_prime_UTR_variant, NMD_transcript_variant	SNV	rs140149056
	chr2:240744058	["G","A"]	56.002	0.0267121	99.9733	-0.098721	0.21732	0.64964	KIF1A	ENST00000498729.7:c.3468C>T(p.(Ile1156=))	splice_region_variant, synonymous_variant	SNV	rs201981364	benign, likely benign, uncertain significance	Hereditary spastic paraplegia 30, Intellectual disability, autosomal dominant 9, Neuropathy, hereditary sensory, type 2C, not provided, not specified
	chr8:38267360	["G","A"]	63	0.0300501	99.9699	-0.093009	0.20475	0.64964	PLPP5	ENSP00000392553.2:p.(Pro124Ser)	missense_variant	SNV	rs11539529
	chr2:166242623	["T","G"]	331.02	0.157892	99.8421	0.040594	0.089362	0.64964	SCN9A	ENSP00000304748.7:p.(Asn1169Thr)	missense_variant	SNV	rs151241025	benign, likely benign, uncertain significance	Generalized epilepsy with febrile seizures plus, type 7, Neuropathy, hereditary sensory and autonomic, type 2A, not provided, not specified
	chr14:52011614	["G","A"]	38	0.0181254	99.9819	0.11978	0.2637	0.64965	NID2	ENSP00000216286.4:p.(Arg1164Trp)	missense_variant	SNV	rs374865918
	chr11:61780239	["C","T"]	44	0.0209874	99.979	0.11136	0.24515	0.64965	MYRF	ENSP00000278836.4:p.(Thr785Ile)	missense_variant	SNV	rs116727832
	chr19:22976306	["T","A"]	48.048	0.0229182	99.9771	0.10654	0.23454	0.64965	ZNF728	ENSP00000471593.1:p.(Glu344Val)	missense_variant	SNV	rs545036840
	chr10:46549430	["G","A"]	340.03	0.162189	99.8378	0.040099	0.088276	0.64965	GPRIN2	ENSP00000363436.1:p.(Pro436Leu)	missense_variant	SNV	rs1832723046, rs201252777
	chr22:19766776	["C","T"]	35.056	0.0167212	99.9833	-0.12493	0.27504	0.64966	TBX1	ENSP00000331791.4:p.(Ala466Val)	missense_variant	SNV	rs753613632	benign, likely benign	DiGeorge syndrome, not provided
	chr9:137214866	["A","T"]	95.04	0.0453327	99.9547	0.074969	0.16504	0.64966	NDOR1	ENSP00000360576.4:p.(Ile305Phe)	missense_variant	SNV	rs144580113
	chr3:32818530	["GCACCACGCT","G"]	45.006	0.0214672	99.9785	-0.11002	0.24221	0.64967	TRIM71	ENSP00000373272.3:p.(His155_His157del)	inframe_deletion	deletion	rs748513589
	chr6:75314703	["T","C"]	747.02	0.356318	99.6437	0.02713	0.059728	0.64967	FILIP1	ENSP00000237172.7:p.(Met377Val)	missense_variant	SNV	rs61736188	benign	not provided
	chr19:51125367	["A","C"]	156.01	0.0744145	99.9256	0.059141	0.13021	0.64968	SIGLEC9	ENSP00000413861.2:p.(Lys131Asn)	missense_variant	SNV	rs138644874
	chr10:70266197	["C","T"]	253	0.120677	99.8793	0.046454	0.10227	0.64968	NPFFR1	ENSP00000277942.5:p.(Val68Met)	missense_variant	SNV	rs188869837
	chr4:121157194	["G","C"]	886.51	0.422852	99.5771	-0.024841	0.054691	0.64968	TNIP3	ENSP00000426613.1:p.(Thr165Arg)	missense_variant	SNV	rs114015715
	chr15:40873750	["G","T"]	50.002	0.0238502	99.9761	0.10446	0.22999	0.64969	RHOV		intron_variant, splice_region_variant	SNV	rs201868870
	chr2:127769005	["T","TTAAATAAATAAATAAA"]	986.21	0.470408	99.5296	-0.023557	0.051867	0.64969	WDR33		intron_variant, splice_region_variant	insertion	rs143186338
	chr10:101019175	["C","T"]	452	0.215597	99.7844	-0.034796	0.076612	0.6497	PDZD7	ENSP00000480489.1:p.(Ser324Asn)	missense_variant	SNV	rs200592310	likely benign, uncertain significance	not provided, not specified
	chr19:43966323	["A","G"]	232.01	0.110665	99.8893	0.048507	0.1068	0.64971	ZNF221	ENSP00000251269.4:p.(Lys274Arg)	missense_variant	SNV	rs144749364
	chr1:228307525	["G","T"]	165	0.0787026	99.9213	-0.057635	0.12691	0.64972	OBSCN	ENSP00000455507.2:p.(Val5111Phe)	missense_variant	SNV	rs76666590
	chr21:37195951	["C","T"]	230	0.109707	99.8903	-0.048865	0.10759	0.64972	TTC3	ENSP00000347889.1:p.(Arg1832Cys)	missense_variant	SNV	rs138695942	benign	not provided
	chr2:178621496	["C","T"]	1107.1	0.528071	99.4719	-0.022217	0.048922	0.64973	TTN	ENSP00000467141.1:p.(Asp15110Asn)	missense_variant	SNV	rs17354992	benign, likely benign, uncertain significance	Autosomal recessive limb-girdle muscular dystrophy type 2J, Autosomal recessive limb-girdle muscular dystrophy type 2J, Cardiomyopathy, Cardiovascular phenotype, Dilated cardiomyopathy 1G, Dilated cardiomyopathy 1G, Early-onset myopathy with fatal cardiomyopathy, Hypertrophic cardiomyopathy, Myopathy, myofibrillar, 9, with early respiratory failure, Tibial muscular dystrophy, not provided, not specified
	chr1:109197981	["G","T"]	42	0.0200334	99.98	0.11399	0.25101	0.64974	KIAA1324	ENSP00000358955.3:p.(Val769Leu)	missense_variant, splice_region_variant	SNV	rs149380433
	chr5:5319112	["A","C"]	83.005	0.0395922	99.9604	0.081143	0.17868	0.64974	ADAMTS16	ENSP00000274181.7:p.(Lys1217Gln)	missense_variant	SNV	rs370378266
	chr17:41478480	["C","T"]	141.01	0.0672597	99.9327	0.061903	0.13631	0.64974	KRT35	ENSP00000377558.1:p.(Glu294Lys)	missense_variant	SNV	rs200346275
	chr10:26503215	["G","A"]	705.02	0.336284	99.6637	-0.027877	0.061389	0.64975	APBB1IP	ENSP00000365411.4:p.(Ala158Thr)	missense_variant	SNV	rs113442503
	chr9:133436943	["C","T"]	545.1	0.260005	99.74	0.031686	0.069779	0.64976	ADAMTS13	ENSP00000360997.3:p.(Pro475Ser)	missense_variant	SNV	rs11575933	benign, likely benign, uncertain significance	Upshaw-Schulman syndrome, not provided, not specified
	chr17:80923599	["G","A"]	193	0.0920582	99.9079	-0.053013	0.11675	0.64977	RPTOR	ENSP00000307272.3:p.(Ala912Thr)	missense_variant	SNV	rs144539543
	chr2:71611308	["C","G"]	226	0.107799	99.8922	0.049149	0.10824	0.64977	DYSF	ENSP00000386881.3:p.(Gln1341Glu)	missense_variant	SNV	rs147950418	likely benign, uncertain significance	Miyoshi muscular dystrophy 1, Qualitative or quantitative defects of dysferlin, not provided
	chr19:57906576	["C","T"]	42.035	0.0200501	99.9799	-0.11393	0.25091	0.64978	AC010326.2		NMD_transcript_variant, intron_variant	SNV	rs867838874
	chr20:53254105	["G","A"]	74.001	0.0352974	99.9647	0.085934	0.18926	0.6498	TSHZ2	ENSP00000360552.3:p.(Arg216Gln)	missense_variant	SNV	rs145172538
	chr2:187380712	["A","G"]	292.01	0.139285	99.8607	0.043258	0.095272	0.6498	CALCRL	ENSP00000376177.3:p.(Leu87Pro)	missense_variant	SNV	rs61739909
	chr17:44148711	["C","T"]	76.001	0.0362514	99.9637	-0.08485	0.18688	0.64981	C17orf53	ENSP00000313500.4:p.(Ser303Phe)	missense_variant	SNV	rs759179262
	chr1:225331521	["G","A"]	278.01	0.132607	99.8674	-0.044325	0.097627	0.64981	DNAH14	ENSP00000414402.1:p.(Ala3177Thr)	missense_variant	SNV	rs185348183
	chr15:84858040	["G","A"]	55	0.0262342	99.9738	0.099478	0.21911	0.64982	ALPK3	ENSP00000258888.5:p.(Gly1303Asp)	missense_variant	SNV	rs201049076	uncertain significance	not provided
	chr18:78994827	["G","A"]	62.019	0.0295822	99.9704	0.093747	0.20648	0.64982	SALL3	ENSP00000441823.2:p.(Gly946Ser)	missense_variant	SNV	rs200018433
	chr7:17873572	["G","A"]	590.04	0.28144	99.7186	0.030469	0.06711	0.64982	SNX13	ENSP00000398789.2:p.(Pro237Ser)	missense_variant	SNV	rs201830759
	chr1:16056456	["C","T"]	38.003	0.0181269	99.9819	0.11993	0.26417	0.64983	CLCNKB	ENSP00000364831.4:p.(Ser655Phe)	missense_variant	SNV	rs144513133
	chr1:11766402	["A","T"]	81.003	0.0386373	99.9614	0.082002	0.18062	0.64983	C1orf167	ENSP00000414909.2:p.(Ser396Cys)	missense_variant	SNV	rs150826531
	chr15:84036991	["C","G"]	271	0.129263	99.8707	-0.044923	0.09895	0.64983	ADAMTSL3		intron_variant, splice_region_variant	SNV	rs113972209	benign	not provided
	chr1:85200896	["G","A"]	163	0.0777486	99.9223	0.057902	0.12754	0.64984	SYDE2	ENSP00000340594.5:p.(Ser34Phe)	missense_variant	SNV	rs749770743
	chr16:22152554	["G","A"]	243	0.115907	99.8841	0.047381	0.10437	0.64984	VWA3A	ENSP00000374049.5:p.(Gly1109Arg)	missense_variant	SNV	rs201435937
	chr3:127923355	["T","A"]	255.01	0.121636	99.8784	0.04632	0.10203	0.64984	KBTBD12	ENSP00000385957.1:p.(Asn98Lys)	missense_variant	SNV	rs191035790
	chr14:58498876	["A","T"]	41.007	0.0195597	99.9804	-0.11521	0.25379	0.64985	KIAA0586	ENSP00000346359.6:p.(Met1415Leu)	missense_variant	SNV	rs531527716	likely benign, uncertain significance	Joubert syndrome 23, Short-rib thoracic dysplasia 14 with polydactyly, not specified
	chr8:100573926	["C","CTTTTTTTTTTTTTTTTTTTTTTTTT"]	49.317	0.0235235	99.9765	-0.10556	0.23252	0.64985	SNX31	ENSP00000312368.2:p.(Ser421LysfsTer12)	frameshift_variant	insertion	rs752425672
	chr10:69288673	["G","A"]	337	0.160744	99.8393	0.040476	0.089164	0.64986	HK1		5_prime_UTR_variant, splice_region_variant	SNV	rs149940933
	chr1:162512576	["G","C"]	463.04	0.220863	99.7791	0.034296	0.07555	0.64987	UHMK1	ENSP00000420270.1:p.(Ala309Pro)	missense_variant, splice_region_variant	SNV	rs138791425
	chr2:175938391	["G","A"]	61.002	0.0290971	99.9709	0.094456	0.20809	0.64988	LNPK		intron_variant, splice_region_variant	SNV	rs201252616
	chr14:64775297	["T","C"]	251.01	0.119728	99.8803	0.046621	0.1027	0.64988	SPTB	ENSP00000374370.3:p.(Glu1557Gly)	missense_variant	SNV	rs140648376	uncertain significance	not provided
	chr15:101398502	["C","T"]	311	0.148342	99.8517	0.041888	0.092282	0.64989	PCSK6	ENSP00000482760.1:p.(Asp300Asn)	missense_variant	SNV	rs200610176
	chr1:44806532	["G","GCTGGAC"]	51.003	0.0243277	99.9757	-0.10335	0.22769	0.6499	TCTEX1D4	ENSP00000341803.2:p.(Gly44_Pro45dup)	inframe_insertion	insertion	rs753702770
	chr22:37182462	["C","T"]	35	0.0166945	99.9833	-0.12471	0.27476	0.64991	C1QTNF6	ENSP00000338812.2:p.(Arg188His)	missense_variant	SNV	rs199739157
	chr8:10613008	["G","C"]	46.002	0.0219423	99.9781	0.10875	0.23959	0.64991	RP1L1	ENSP00000371923.3:p.(Pro364Ala)	missense_variant	SNV	rs372699223	likely benign	Occult macular dystrophy
	chr3:42690960	["C","T"]	49	0.0233723	99.9766	0.10537	0.23215	0.64991	KLHL40	ENSP00000287777.4:p.(Thr570Met)	missense_variant	SNV	rs139268932	uncertain significance	Nemaline myopathy 8, not provided
	chr19:20545377	["T","C"]	114.04	0.0543954	99.9456	0.069127	0.1523	0.64991	ZNF737	ENSP00000395733.3:p.(Lys276Glu)	missense_variant	SNV	rs377319280
	chr3:127660887	["G","A"]	311	0.148342	99.8517	0.041959	0.092442	0.64991	PODXL2	ENSP00000345359.6:p.(Glu287Lys)	missense_variant	SNV	rs35126395
	chr16:75115191	["A","C"]	32.005	0.0152659	99.9847	-0.13041	0.28732	0.64992	LDHD		intron_variant, splice_region_variant	SNV	rs750154801
	chr17:50840411	["A","G"]	46	0.0219413	99.9781	0.10883	0.23977	0.64992	WFIKKN2	ENSP00000311184.4:p.(Met375Val)	missense_variant	SNV	rs140094985
	chr11:19934006	["C","T"]	312.01	0.148824	99.8512	0.04188	0.092272	0.64992	NAV2	ENSP00000435395.3:p.(Arg611Trp)	missense_variant	SNV	rs142297156
	chr1:155202019	["C","T"]	49	0.0233723	99.9766	-0.10542	0.23229	0.64994	THBS3	ENSP00000357362.3:p.(Asp372Asn)	missense_variant	SNV	rs143046611
	chr1:178496933	["G","A"]	50.003	0.0238507	99.9761	0.1045	0.23026	0.64994	CLEC20A	ENSP00000490899.1:p.(Pro3Ser)	missense_variant	SNV	rs756798321
	chr6:84152971	["T","A"]	323.02	0.154076	99.8459	-0.041305	0.09101	0.64994	CEP162	ENSP00000385215.3:p.(Asp1068Val)	missense_variant	SNV	rs116437443
	chr16:3437431	["G","C"]	196.01	0.0934939	99.9065	-0.052719	0.11616	0.64995	ZNF597	ENSP00000301744.4:p.(Pro90Ala)	missense_variant	SNV	rs202056080
	chr7:6036129	["C","A"]	1439	0.686382	99.3136	0.019499	0.042965	0.64995	ANKRD61	ENSP00000386502.1:p.(Leu334Ile)	missense_variant	SNV	rs117715040
	chr1:114092085	["G","A"]	44	0.0209874	99.979	0.1112	0.24503	0.64996	SYT6		intron_variant, splice_region_variant	SNV	rs748743542
	chr11:124015784	["G","A"]	110	0.0524684	99.9475	-0.070462	0.15526	0.64996	OR10G4	ENSP00000493354.1:p.(Trp70Ter)	stop_gained	SNV	rs146142166
	chr12:132583566	["C","T"]	148.05	0.0706177	99.9294	0.060807	0.13399	0.64996	FBRSL1	ENSP00000396160.2:p.(Leu976Phe)	missense_variant	SNV	rs951140856
	chr21:39345273	["T","C"]	190.01	0.090632	99.9094	0.053437	0.11775	0.64997	HMGN1	ENSP00000370123.1:p.(Asp59Gly)	missense_variant, splice_region_variant	SNV	rs145969323
	chr3:197010731	["C","T"]	101	0.0481755	99.9518	-0.073501	0.16197	0.64998	MELTF	ENSP00000296350.5:p.(Gly433Ser)	missense_variant	SNV	rs147590453
	chr19:20624969	["T","C"]	64.021	0.0305371	99.9695	-0.092282	0.20336	0.64999	ZNF626	ENSP00000484232.1:p.(His303Arg)	missense_variant	SNV	rs200978080
	chr11:56641800	["T","G"]	351.01	0.167427	99.8326	-0.039434	0.086903	0.65	OR5AP2	ENSP00000442701.2:p.(Ile214Leu)	missense_variant	SNV	rs139226873
	chr15:73704388	["G","A"]	723.02	0.34487	99.6551	-0.027457	0.06051	0.65	CD276	ENSP00000320084.5:p.(Val429Met)	missense_variant	SNV	rs62641691
	chr16:20780999	["G","C"]	47	0.0224183	99.9776	0.10766	0.23726	0.65001	ACSM3	ENSP00000289416.5:p.(Asp270His)	missense_variant	SNV	rs13306603
	chr14:50504845	["G","A"]	273.01	0.130222	99.8698	0.044709	0.098533	0.65001	MAP4K5	ENSP00000013125.4:p.(His41Tyr)	missense_variant	SNV	rs34726242
	chr17:32022674	["G","C"]	846.02	0.403539	99.5965	0.025407	0.055993	0.65001	LRRC37B	ENSP00000332536.7:p.(Glu537Gln)	missense_variant	SNV	rs142826230
	chr17:40478652	["G","A"]	63.001	0.0300506	99.9699	-0.092891	0.20474	0.65004	TNS4		intron_variant, splice_region_variant	SNV	rs376092429
	chr1:231723659	["T","C"]	94	0.0448366	99.9552	0.07606	0.16764	0.65004	TSNAX-DISC1		NMD_transcript_variant, intron_variant	SNV	rs549455991
	chr2:25607313	["C","T"]	120	0.0572383	99.9428	0.067329	0.1484	0.65005	DTNB	ENSP00000384084.3:p.(Arg124Gln)	missense_variant	SNV	rs142390827
	chr11:22666907	["C","A"]	125	0.0596232	99.9404	0.065594	0.14458	0.65005	GAS2		intron_variant, splice_region_variant	SNV	rs574506559
	chr9:78236391	["ACTT","A"]	54.001	0.0257577	99.9742	0.10048	0.22147	0.65007	CEP78	ENSP00000365782.4:p.(Phe16del)	inframe_deletion	deletion	rs765143446	likely benign	not provided
	chr1:52281774	["A","G"]	98.005	0.046747	99.9533	-0.074582	0.1644	0.65007	ZFYVE9	ENSP00000287727.3:p.(Ile995Val)	missense_variant	SNV	rs149699758
	chr10:124756434	["T","C"]	41.003	0.0195578	99.9804	-0.11512	0.25375	0.65008	AC068896.1		NMD_transcript_variant, intron_variant	SNV	rs767616121
	chr19:10921448	["C","T"]	84.001	0.0400673	99.9599	-0.080531	0.17752	0.65008	CARM1		intron_variant, splice_region_variant	SNV	rs200134589
	chr15:83011526	["T","G"]	57.002	0.0271891	99.9728	-0.097641	0.21524	0.65009	C15orf40	ENSP00000403987.3:p.(Met28Leu)	missense_variant	SNV	rs140417286
	chr8:22636928	["A","G"]	75.003	0.0357753	99.9642	-0.085136	0.18767	0.65009	BIN3	ENSP00000276416.6:p.(Leu31Pro)	missense_variant	SNV	rs200762212
	chr2:63174685	["T","C"]	2260.3	1.07813	98.9219	-0.015602	0.034392	0.65009	WDPCP	ENSP00000272321.7:p.(Asn688Ser)	missense_variant	SNV	rs61734468	benign, likely benign	Bardet-Biedl syndrome, Bardet-Biedl syndrome 1, Bardet-Biedl syndrome 15, not provided, not specified
	chr1:23752450	["C","T"]	1054	0.502743	99.4973	0.023006	0.050717	0.6501	ELOA	ENSP00000395574.2:p.(Ala516Val)	missense_variant	SNV	rs550252
	chr17:58495384	["C","A"]	29.001	0.0138331	99.9862	-0.13693	0.30186	0.65011	MTMR4	ENSP00000325285.5:p.(Gly920Trp)	missense_variant	SNV	rs202152950
	chr12:105013552	["C","T"]	35	0.0166945	99.9833	-0.12458	0.27465	0.65012	C12orf45		NMD_transcript_variant, intron_variant	SNV	rs544984469
	chr8:124508513	["G","C"]	42	0.0200334	99.98	-0.11379	0.25086	0.65012	TATDN1	ENSP00000430274.1:p.(Asp159Glu)	missense_variant, splice_region_variant	SNV	rs201148205
	chr1:227035572	["T","C"]	86.002	0.0410217	99.959	0.079502	0.17527	0.65012	CDC42BPA	ENSP00000335341.6:p.(Lys1057Glu)	missense_variant	SNV	rs142183701
	chr19:51225331	["G","A"]	46.004	0.0219432	99.9781	-0.1087	0.23965	0.65013	CD33	ENSP00000262262.3:p.(Asp51Asn)	missense_variant	SNV	rs145376903
	chr3:160434990	["A","G"]	48.005	0.0228977	99.9771	-0.10645	0.23468	0.65013	AC079594.2		NMD_transcript_variant, intron_variant	SNV	rs913108873
	chr19:4364085	["C","T"]	790	0.376819	99.6232	-0.026503	0.058429	0.65013	SH3GL1		intron_variant, splice_region_variant	SNV	rs146593850
	chr16:4737972	["G","A"]	1058	0.504651	99.4953	0.022937	0.050567	0.65013	C16orf71	ENSP00000467565.1:p.(Arg101His)	missense_variant	SNV	rs74507482
	chr7:117592169	["C","T"]	1583	0.755068	99.2449	-0.018618	0.041047	0.65013	CFTR	ENSP00000003084.6:p.(Arg668Cys)	missense_variant	SNV	rs1800100	benign, likely benign, uncertain significance, pathogenic	Bronchiectasis with or without elevated sweat chloride 1, CFTR-related disorders, Chronic sinusitis, Congenital bilateral aplasia of vas deferens from CFTR mutation, Cystic fibrosis, Cystic fibrosis, Cystic fibrosis, Hereditary pancreatitis, Hereditary pancreatitis, Inborn genetic diseases, Lung disease, non-specific, not provided, not specified, not specified
	chr14:20435451	["C","T"]	89.001	0.0424522	99.9575	0.078235	0.17249	0.65014	KLHL33	ENSP00000490040.1:p.(Gly121Arg)	missense_variant	SNV	rs575044445
	chr5:13735810	["A","G"]	66.003	0.0314825	99.9685	0.090729	0.20004	0.65015	DNAH5		intron_variant, splice_region_variant	SNV	rs369789559	likely benign, uncertain significance	Primary ciliary dyskinesia, Primary ciliary dyskinesia 3, not specified
	chr2:218749297	["G","A"]	90.003	0.0429301	99.9571	-0.076882	0.16951	0.65015	TTLL4	ENSP00000375951.1:p.(Arg882Gln)	missense_variant	SNV	rs138019885
	chr19:47836244	["C","T"]	109	0.0519914	99.948	0.070698	0.15588	0.65016	CRX	ENST00000221996.11:c.102C>T(p.(Ser34=))	splice_region_variant, synonymous_variant	SNV	rs139778328	benign, likely benign	Cone-rod dystrophy 2, Leber congenital amaurosis 7, not specified
	chr21:33517581	["A","G"]	302.01	0.144054	99.8559	0.042545	0.093807	0.65016	GART	ENSP00000371261.3:p.(Met577Thr)	missense_variant	SNV	rs151206034
	chr2:43844597	["C","G"]	868.01	0.414028	99.586	0.0251	0.055344	0.65017	ABCG8	ENSP00000272286.2:p.(Leu52Val)	missense_variant	SNV	rs142250628	benign	Sitosterolemia 1, not provided
	chr1:216246935	["T","C"]	67.002	0.031959	99.968	0.088814	0.19584	0.65018	USH2A	ENSP00000305941.3:p.(Asn820Ser)	missense_variant	SNV	rs34447581	uncertain significance	Retinitis pigmentosa, Usher syndrome type 2A, not provided
	chr4:185623827	["C","T"]	74	0.0352969	99.9647	-0.085706	0.18898	0.65018	SORBS2	ENSP00000347852.5:p.(Met630Ile)	missense_variant	SNV	rs142581227
	chr12:6955413	["C","A"]	105	0.0500835	99.9499	-0.071266	0.15714	0.65018	PTPN6	ENSP00000391592.1:p.(Asn225Lys)	missense_variant	SNV	rs201345298
	chr2:32087560	["G","A"]	167.02	0.0796661	99.9203	-0.057069	0.12584	0.65018	SPAST	ENSP00000480893.1:p.(Val162Ile)	missense_variant	SNV	rs141944844	benign, likely benign	Hereditary spastic paraplegia, Hereditary spastic paraplegia 4, not provided, not specified
	chr3:119477354	["G","A"]	52.001	0.0248037	99.9752	0.10224	0.22545	0.65019	POGLUT1	ENSP00000295588.4:p.(Arg121His)	missense_variant	SNV	rs147674217	uncertain significance	not provided
	chr2:219284941	["G","A"]	85	0.0405438	99.9595	0.08004	0.1765	0.6502	DNAJB2	ENSP00000338019.5:p.(Arg310His)	missense_variant	SNV	rs143306245
	chr14:73920966	["G","C"]	868.04	0.414042	99.586	-0.025312	0.055818	0.6502	AC005520.1		NMD_transcript_variant, intron_variant	SNV	rs116605099
	chr18:24317150	["G","A"]	256.05	0.122132	99.8779	-0.046122	0.10171	0.65021	OSBPL1A	ENSP00000320291.3:p.(Thr290Met)	missense_variant, splice_region_variant	SNV	rs149315820
	chr11:85711173	["C","G"]	409.02	0.195097	99.8049	-0.036515	0.080524	0.65021	SYTL2	ENSP00000489269.1:p.(Lys1879Asn)	missense_variant	SNV	rs117681965	benign	not provided
	chr21:41819688	["G","A"]	115	0.0548533	99.9451	-0.068736	0.15158	0.65022	PRDM15	ENST00000433067.5:c.3252C>T(p.(His1084=))	NMD_transcript_variant, synonymous_variant	SNV	rs148946371
	chr3:31830164	["G","A"]	180	0.0858574	99.9141	-0.054781	0.12081	0.65022	OSBPL10	ENSP00000379804.2:p.(Pro202Leu)	missense_variant	SNV	rs150081299
	chr11:32966314	["G","A"]	184	0.0877653	99.9122	0.054217	0.11956	0.65022	QSER1	ENSP00000382241.2:p.(Ala1533Thr)	missense_variant	SNV	rs200484206
	chr1:155965686	["G","A"]	40.001	0.0190799	99.9809	-0.1165	0.25693	0.65023	ARHGEF2	ENSP00000476916.1:p.(Arg184Cys)	missense_variant	SNV	rs200151559
	chr5:135446652	["G","C"]	84	0.0400668	99.9599	0.080409	0.17733	0.65023	DCANP1	ENSP00000421871.1:p.(Leu153Val)	missense_variant	SNV	rs146623681
	chr19:1122511	["C","T"]	151	0.0720248	99.928	0.060154	0.13266	0.65023	SBNO2	ENSP00000354733.2:p.(Arg321Gln)	missense_variant	SNV	rs201293630
	chr17:38605692	["G","T"]	127.07	0.0606105	99.9394	0.065417	0.14427	0.65024	SRCIN1	ENSP00000483931.1:p.(Pro5Gln)	missense_variant	SNV	rs202156821
	chr20:4790536	["C","T"]	149	0.0710708	99.9289	-0.060501	0.13343	0.65024	RASSF2	ENSP00000368710.3:p.(Arg151His)	missense_variant	SNV	rs145831009
	chr17:7934543	["T","C"]	47.002	0.0224193	99.9776	-0.10757	0.23724	0.65026	CNTROB	ENSP00000369614.3:p.(Leu145Pro)	missense_variant	SNV	rs149438589
	chr11:6624228	["G","A"]	286	0.136418	99.8636	-0.04347	0.09588	0.65027	DCHS1	ENSP00000299441.3:p.(Thr2483Ile)	missense_variant	SNV	rs146434035	likely benign, uncertain significance	not provided
	chr16:67651929	["G","A"]	1139	0.543286	99.4567	0.021918	0.048343	0.65027	CARMIL2	ENSP00000334958.5:p.(Arg866Gln)	missense_variant	SNV	rs140263068	benign	not provided
	chr6:39886448	["G","A"]	112	0.0534224	99.9466	0.069648	0.15362	0.65028	DAAM2		splice_donor_variant	SNV	rs185330308
	chr6:30112664	["A","G"]	129.01	0.0615359	99.9385	0.064904	0.14316	0.65028	TRIM31	ENSP00000365924.3:p.(Cys48Arg)	missense_variant	SNV	rs140451451
	chr19:5904851	["C","T"]	166.08	0.0792177	99.9208	0.057352	0.1265	0.65028	AC104532.1		5_prime_UTR_variant, NMD_transcript_variant	SNV	rs549670857
	chr10:89010797	["A","G"]	499.03	0.23803	99.762	-0.033107	0.073025	0.65029	FAS	ENSP00000347979.2:p.(Ile184Val)	missense_variant	SNV	rs28362322	benign, likely benign	Autoimmune lymphoproliferative syndrome type 1, not specified
	chr22:24185243	["C","T"]	56	0.0267112	99.9733	-0.098441	0.21715	0.65031	SUSD2	ENSP00000351075.3:p.(Pro311Leu)	missense_variant	SNV	rs145501446
	chr17:11969430	["A","G"]	50.002	0.0238502	99.9761	-0.10425	0.22998	0.65032	DNAH9	ENSP00000262442.3:p.(Gln4455Arg)	missense_variant	SNV	rs200749236	uncertain significance	Primary ciliary dyskinesia, not provided
	chr5:44809446	["C","G"]	57.002	0.0271891	99.9728	0.097569	0.21523	0.65032	MRPS30	ENSP00000424328.1:p.(Arg162Gly)	missense_variant	SNV	rs146658127
	chr19:39247780	["G","T"]	135.02	0.0644026	99.9356	-0.063559	0.14021	0.65032	IFNL4	ENSP00000476098.1:p.(Leu99Ile)	missense_variant	SNV	rs941739023
	chr3:52694039	["A","C"]	145	0.0691629	99.9308	0.061335	0.1353	0.65032	GNL3	ENSP00000395772.1:p.(Glu501Asp)	missense_variant, splice_region_variant	SNV	rs145978365
	chr8:31120294	["C","T"]	351.02	0.167431	99.8326	0.039526	0.087198	0.65034	WRN	ENSP00000298139.5:p.(Arg834Cys)	missense_variant	SNV	rs3087425	benign, likely benign	Werner syndrome, not specified
	chr15:72168989	["A","G"]	39	0.0186024	99.9814	-0.11793	0.26017	0.65035	GRAMD2A	ENSP00000311657.7:p.(Trp48Arg)	missense_variant	SNV	rs375451737
	chr19:47271171	["A","G"]	49.083	0.0234119	99.9766	-0.10522	0.23214	0.65035	CCDC9	ENSP00000221922.5:p.(Lys392Arg)	missense_variant	SNV	rs773610257
	chr17:7204048	["G","A"]	153	0.0729788	99.927	0.059583	0.13145	0.65035	DLG4	ENSP00000382428.2:p.(Thr100Ile)	missense_variant	SNV	rs200154740
	chr6:13814297	["G","C"]	254.01	0.121159	99.8788	0.046326	0.1022	0.65035	MCUR1	ENSP00000368468.3:p.(Leu45Val)	missense_variant	SNV	rs542578640
	chr10:102864600	["A","G"]	393.3	0.187598	99.8124	-0.037235	0.082147	0.65035	BORCS7-ASMT		NMD_transcript_variant, intron_variant	SNV	rs41287474
	chr11:68929315	["C","T"]	446	0.212736	99.7873	0.03488	0.076953	0.65036	IGHMBP2	ENSP00000255078.3:p.(Ala398Val)	missense_variant	SNV	rs35193202	benign, likely benign, uncertain significance	Autosomal recessive distal spinal muscular atrophy 1, Autosomal recessive distal spinal muscular atrophy 1, Charcot-Marie-Tooth disease, Charcot-Marie-Tooth disease axonal type 2S, not provided
	chr11:1161914	["C","G"]	343	0.163606	99.8364	0.040066	0.088397	0.65037	MUC5AC	ENSP00000485659.1:p.(Asn73Lys)	missense_variant	SNV	rs370419512
	chr21:46207547	["C","T"]	41	0.0195564	99.9804	0.11507	0.2539	0.65039	LSS	ENSP00000348762.3:p.(Gly450Ser)	missense_variant	SNV	rs375698498	uncertain significance	not provided
	chr14:77286734	["GCTTA","G"]	87.005	0.0415001	99.9585	-0.078978	0.17426	0.65039	POMT2		intron_variant, splice_region_variant	deletion	rs781093215	likely benign, uncertain significance	Autosomal recessive limb-girdle muscular dystrophy type 2N, Muscular dystrophy-dystroglycanopathy (congenital with brain and eye anomalies), type A2, Muscular dystrophy-dystroglycanopathy (congenital with intellectual disability), type B2, not provided
	chr19:55541094	["G","A"]	469.01	0.223711	99.7763	0.034155	0.075364	0.6504	SBK3	ENSP00000483467.1:p.(Pro278Ser)	missense_variant	SNV	rs182601675
	chr2:11465788	["T","G"]	53.023	0.0252912	99.9747	-0.10124	0.2234	0.65042	E2F6	ENSP00000370936.3:p.(Asn31Thr)	missense_variant	SNV	rs141179047
	chr13:52643359	["T","A"]	110	0.0524684	99.9475	-0.070414	0.15538	0.65042	HNRNPA1L2	ENSP00000350090.2:p.(Tyr289Ter)	stop_gained	SNV	rs200119730
	chr19:23933317	["G","A"]	425.26	0.202843	99.7972	0.035959	0.079349	0.65042	ZNF726	ENSP00000317125.7:p.(Glu401Lys)	missense_variant	SNV	rs184208851
	chr11:65022109	["G","A"]	908.01	0.433108	99.5669	0.024741	0.054593	0.65042	ARL2-SNX15		NMD_transcript_variant, intron_variant	SNV	rs11825104
	chr12:122960198	["A","G"]	43.005	0.0205128	99.9795	-0.11236	0.24795	0.65043	ABCB9	ENSP00000394898.2:p.(Phe13Ser)	missense_variant	SNV	rs376731935
	chr1:66754767	["C","T"]	61.002	0.0290971	99.9709	-0.094287	0.20807	0.65043	TCTEX1D1	ENSP00000282670.2:p.(Arg37Cys)	missense_variant	SNV	rs140344779
	chr1:174752361	["CT","C"]	72.043	0.0343635	99.9656	-0.086799	0.19154	0.65043	RABGAP1L		intron_variant, splice_region_variant	deletion	rs752353382
	chr19:5844395	["G","T"]	340	0.162175	99.8378	-0.040016	0.088308	0.65044	FUT3	ENSP00000465804.1:p.(Leu149Met)	missense_variant	SNV	rs143012663
	chr19:13882908	["C","T"]	68	0.032435	99.9676	0.08941	0.19732	0.65046	C19orf57	ENSP00000465822.1:p.(Arg634His)	missense_variant	SNV	rs148637767
	chr12:7089732	["G","A"]	121	0.0577152	99.9423	-0.067087	0.14805	0.65046	C1R	ENST00000536053.6:c.468C>T(p.(Asp156=))	splice_region_variant, synonymous_variant	SNV	rs147288661
	chr1:6476016	["C","T"]	246	0.117338	99.8827	0.047159	0.10408	0.65046	PLEKHG5	ENSP00000366957.3:p.(Val22Met)	missense_variant	SNV	rs112530241	likely benign, uncertain significance	Autosomal recessive lower motor neuron disease with childhood onset, Autosomal recessive lower motor neuron disease with childhood onset, Charcot-Marie-Tooth disease recessive intermediate C, not provided, not specified
	chr22:50284217	["G","A"]	1104.1	0.52664	99.4734	0.022168	0.048922	0.65046	PLXNB2		intron_variant, splice_region_variant	SNV	rs200806827
	chr2:219549259	["G","A"]	213	0.101598	99.8984	-0.050498	0.11145	0.65047	TMEM198	ENSP00000343507.2:p.(Gly284Ser)	missense_variant	SNV	rs149471088
	chr11:3695605	["C","T"]	619.01	0.295259	99.7047	0.029954	0.066107	0.65047	NUP98	ENST00000359171.8:c.4062G>A(p.(Gly1354=))	splice_region_variant, synonymous_variant	SNV	rs149302443
	chr6:31628149	["C","T"]	644.1	0.307226	99.6928	0.028985	0.063968	0.65047	PRRC2A	ENSP00000365175.4:p.(Pro559Ser)	missense_variant	SNV	rs45544132
	chr2:71561937	["C","T"]	80.001	0.0381593	99.9618	0.082424	0.18191	0.65048	DYSF	ENSP00000386881.3:p.(Ala801Val)	missense_variant	SNV	rs147139414	uncertain significance, not provided	Autosomal recessive limb-girdle muscular dystrophy type 2B, Distal myopathy with anterior tibial onset, Miyoshi myopathy, Qualitative or quantitative defects of dysferlin, Qualitative or quantitative defects of dysferlin, not provided
	chr11:1753677	["C","T"]	1298	0.619127	99.3809	-0.020548	0.04535	0.65048	CTSD		intron_variant, splice_region_variant	SNV	rs149019571	benign, likely benign	Neuronal ceroid lipofuscinosis, Neuronal ceroid lipofuscinosis 10, not provided, not specified
	chr9:130306824	["G","A"]	64.001	0.0305275	99.9695	-0.092073	0.20322	0.6505	HMCN2	ENSP00000485357.1:p.(Ala657Thr)	missense_variant	SNV	rs1019079909
	chr16:76559747	["A","G"]	85.006	0.0405466	99.9595	0.079906	0.17637	0.6505	AC104151.1		NMD_transcript_variant, intron_variant	SNV	rs549409268
	chr11:130414601	["G","A"]	37	0.0176485	99.9824	0.12105	0.26719	0.65051	ADAMTS8	ENSP00000257359.6:p.(Thr499Met)	missense_variant	SNV	rs373125600
	chr1:35192795	["ATGCGGTGGCGGCTGC","A"]	60.112	0.0286725	99.9713	0.095163	0.21005	0.65051	SFPQ	ENSP00000349748.5:p.(Gln80_Pro84del)	inframe_deletion	deletion	rs756456088
	chr15:68313782	["G","A"]	53	0.0252802	99.9747	-0.10112	0.2232	0.65052	ITGA11	ENSP00000403392.2:p.(Thr960Ile)	missense_variant	SNV	rs200995747
	chr14:20996866	["G","A"]	66.001	0.0314815	99.9685	0.090626	0.20004	0.65052	METTL17	ENSP00000372445.4:p.(Gly474Ser)	missense_variant	SNV	rs367596658
	chr12:95895103	["AT","A"]	77.006	0.0367307	99.9633	-0.08392	0.18524	0.65052	CCDC38	ENSP00000345470.3:p.(Lys219AsnfsTer20)	frameshift_variant	deletion	rs763524076
	chr8:2144726	["C","G"]	83	0.0395898	99.9604	0.080816	0.17839	0.65052	MYOM2	ENSP00000262113.4:p.(Asn1381Lys)	missense_variant	SNV	rs145385079
	chr1:205228738	["C","G"]	275.02	0.131181	99.8688	0.044287	0.097754	0.65052	TMCC2	ENSP00000350718.3:p.(Asn58Lys)	missense_variant	SNV	rs139015976
	chr1:152787487	["G","A"]	396.72	0.18923	99.8108	0.03697	0.081603	0.65052	LCE1E	ENSP00000357759.3:p.(Ser63Asn)	missense_variant	SNV	rs200257409
	chr20:38581356	["C","T"]	245	0.116861	99.8831	0.047254	0.10431	0.65053	ADIG	ENSP00000416834.1:p.(Arg18Cys)	missense_variant	SNV	rs201681316
	chr4:48086523	["G","A"]	141.01	0.0672597	99.9327	0.06226	0.13743	0.65054	TXK	ENSP00000264316.4:p.(Ala300Val)	missense_variant	SNV	rs34574349
	chr8:123852191	["T","G"]	310.01	0.14787	99.8521	-0.041612	0.091857	0.65054	FER1L6		intron_variant, splice_region_variant	SNV	rs566299435
	chr8:28465365	["G","A"]	143.01	0.0682137	99.9318	-0.061638	0.13607	0.65055	FBXO16		NMD_transcript_variant, intron_variant	SNV	rs184693524
	chr13:52439172	["G","A"]	361.01	0.172197	99.8278	-0.038921	0.085918	0.65055	VPS36		intron_variant, splice_region_variant	SNV	rs140002724
	chr1:201648912	["G","A"]	465.01	0.221803	99.7782	0.034326	0.075775	0.65055	NAV1	ENSP00000356265.4:p.(Ala82Thr)	missense_variant	SNV	rs144867483	benign	not provided
	chr8:93740876	["C","G"]	67.002	0.031959	99.968	0.08994	0.19855	0.65056	RBM12B		intron_variant, splice_region_variant	SNV	rs771361048
	chr8:72065488	["G","A"]	49.004	0.0233742	99.9766	-0.10517	0.23217	0.65057	TRPA1	ENSP00000262209.4:p.(Ala172Val)	missense_variant	SNV	rs144784837
	chr13:27581392	["A","T"]	582.01	0.27761	99.7224	-0.030606	0.067567	0.65057	LNX2	ENSP00000325929.3:p.(His104Gln)	missense_variant	SNV	rs78036110
	chr1:117493228	["A","G"]	328.02	0.156461	99.8435	-0.040695	0.089843	0.65058	MAN1A2	ENSP00000348959.3:p.(His417Arg)	missense_variant	SNV	rs149692697
	chr9:136983066	["A","G"]	645.31	0.307803	99.6922	-0.029194	0.064453	0.65058	AL807752.7		NMD_transcript_variant, intron_variant	SNV	rs150350081
	chr11:118754737	["T","C"]	89.004	0.0424536	99.9575	-0.078043	0.1723	0.65059	DDX6	ENSP00000478754.1:p.(Glu476Gly)	missense_variant	SNV	rs191902541
	chr19:16519075	["C","T"]	75	0.0357739	99.9642	0.084999	0.18766	0.6506	AC008764.1		NMD_transcript_variant, intron_variant	SNV	rs773056888
	chr5:141210042	["G","C"]	115	0.0548533	99.9451	0.068687	0.15165	0.6506	PCDHB12	ENSP00000239450.2:p.(Gly379Arg)	missense_variant	SNV	rs143078709
	chr7:159030704	["A","G"]	1014.1	0.483711	99.5163	-0.023431	0.051734	0.65061	VIPR2	ENSP00000384497.1:p.(Phe551Ser)	missense_variant	SNV	rs138691820	benign	not provided
	chr12:51379580	["T","C"]	45.003	0.0214658	99.9785	0.1097	0.24223	0.65064	GALNT6	ENSP00000348668.2:p.(Met68Val)	missense_variant	SNV	rs187506941
	chr12:112134733	["C","T"]	345.01	0.164565	99.8354	-0.039706	0.087677	0.65064	TRAFD1		intron_variant, splice_region_variant	SNV	rs141334052
	chr4:79407365	["T","C"]	506.04	0.241374	99.7586	-0.032939	0.072737	0.65066	GK2	ENSP00000351706.3:p.(Tyr279Cys)	missense_variant	SNV	rs114287210
	chr3:14141687	["G","A"]	47	0.0224183	99.9776	0.10733	0.23702	0.65067	AC090004.1		NMD_transcript_variant, intron_variant	SNV	rs141675061	likely benign	Arrhythmogenic right ventricular dysplasia 5, Cardiomyopathy, Cardiovascular phenotype, not provided, not specified
	chr16:10895755	["G","A"]	126	0.0601002	99.9399	-0.06558	0.14482	0.65067	CIITA	ENSP00000316328.8:p.(Ala96Thr)	missense_variant	SNV	rs149253747	uncertain significance	MHC class II deficiency, MHC class II deficiency, Rheumatoid arthritis
	chr7:30882371	["C","A"]	66.229	0.0315903	99.9684	-0.090804	0.20053	0.65068	INMT-MINDY4		NMD_transcript_variant, intron_variant	SNV	rs375487976
	chr17:79106740	["C","T"]	34.003	0.0162189	99.9838	0.12627	0.27885	0.65069	RBFOX3	ENSP00000464186.1:p.(Asp90Asn)	missense_variant	SNV	rs375940495	likely benign	Idiopathic generalized epilepsy
	chr16:2234174	["C","T"]	50	0.0238493	99.9762	-0.10434	0.23043	0.6507	E4F1	ENSP00000301727.4:p.(Pro460Leu)	missense_variant	SNV	rs766244863
	chr19:1275767	["CCTT","C"]	64.001	0.0305275	99.9695	-0.09198	0.20314	0.6507	C19orf24	ENSP00000386557.3:p.(Phe74del)	inframe_deletion	deletion	rs761097595
	chr3:40515947	["G","A"]	55.002	0.0262352	99.9738	-0.099271	0.21925	0.65071	ZNF620	ENSP00000322265.6:p.(Gly118Asp)	missense_variant	SNV	rs191630550
	chr11:1016253	["A","G"]	70.02	0.0333985	99.9666	-0.087947	0.19424	0.65071	MUC6	ENSP00000406861.2:p.(Leu2183Ser)	missense_variant	SNV	rs201597979
	chr7:57450324	["A","C"]	103.08	0.0491677	99.9508	0.072527	0.16018	0.65071	ZNF716	ENSP00000394248.1:p.(Glu12Asp)	missense_variant	SNV	rs367754964
	chr7:73841102	["C","T"]	210.01	0.100172	99.8998	0.050987	0.11261	0.65071	METTL27	ENSP00000297873.4:p.(Val74Met)	missense_variant	SNV	rs138745387
	chr17:18476867	["G","A"]	72.422	0.0345442	99.9655	-0.086802	0.19172	0.65072	LGALS9C	ENSP00000329932.6:p.(Gly5Ser)	missense_variant	SNV	rs138462886
	chr19:44235329	["A","G"]	112	0.0534224	99.9466	0.069192	0.15282	0.65072	ZNF227	ENSP00000482749.1:p.(His300Arg)	missense_variant	SNV	rs199916053
	chr15:75942748	["T","C"]	190.04	0.0906463	99.9094	-0.053271	0.11766	0.65072	NRG4		NMD_transcript_variant, intron_variant	SNV	rs191124791
	chr1:226634679	["G","C"]	392.02	0.186988	99.813	0.037053	0.081838	0.65072	ITPKB	ENSP00000411152.1:p.(Leu945Val)	missense_variant	SNV	rs41268733
	chr14:55675831	["A","G"]	82.002	0.0391138	99.9609	-0.081349	0.17968	0.65073	KTN1		intron_variant, splice_region_variant	SNV	rs200411441
	chr21:39198811	["A","C"]	192.02	0.0915907	99.9084	0.053147	0.11739	0.65073	BRWD1	ENSP00000330753.2:p.(Leu1869Val)	missense_variant	SNV	rs118147046
	chr9:5747390	["C","A"]	1938.1	0.924446	99.0756	0.016865	0.03725	0.65073	RIC1	ENSP00000416696.2:p.(Ser446Tyr)	missense_variant	SNV	rs41280731
	chr7:157187002	["A","G"]	63.005	0.0300525	99.9699	-0.092697	0.20475	0.65074	UBE3C	ENSP00000309198.8:p.(Met438Val)	missense_variant	SNV	rs140842665
	chr8:11771508	["C","G"]	64.002	0.030528	99.9695	0.092066	0.20336	0.65075	NEIL2	ENSP00000394023.2:p.(Gln21Glu)	missense_variant	SNV	rs142586380
	chr12:122186240	["G","T"]	131	0.0624851	99.9375	-0.064444	0.14235	0.65075	LRRC43	ENSP00000344233.4:p.(Leu154Phe)	missense_variant	SNV	rs201842898
	chr2:37289400	["G","A"]	436.01	0.20797	99.792	0.035182	0.077712	0.65075	PRKD3	ENSP00000368356.1:p.(Pro225Ser)	missense_variant	SNV	rs34280934
	chr6:44406319	["A","G"]	1914	0.91295	99.087	0.016917	0.037369	0.65075	CDC5L		intron_variant, splice_region_variant	SNV	rs79843509
	chr1:152304420	["G","A"]	40.059	0.0191076	99.9809	-0.11673	0.25784	0.65076	FLG	ENSP00000357789.1:p.(Thr3489Ile)	missense_variant	SNV	rs776348363
	chr3:52802677	["A","G"]	51.002	0.0243272	99.9757	0.10308	0.2277	0.65076	ITIH3	ENSP00000415769.2:p.(Asp527Gly)	missense_variant	SNV	rs200770658
	chr10:73125134	["G","A"]	130.01	0.0620129	99.938	-0.064669	0.14285	0.65076	NUDT13	ENSP00000349874.4:p.(Arg161His)	missense_variant	SNV	rs146433677
	chr19:17890939	["C","T"]	45.001	0.0214648	99.9785	-0.1097	0.24233	0.65078	SLC5A5	ENSP00000222248.2:p.(Arg569Trp)	missense_variant	SNV	rs201835225
	chr1:154578142	["T","C"]	112.01	0.0534271	99.9466	-0.069568	0.15368	0.65078	CHRNB2		3_prime_UTR_variant, NMD_transcript_variant	SNV	rs201721712
	chr13:95083230	["T","C"]	824.04	0.393055	99.6069	-0.025733	0.056847	0.65079	ABCC4	ENSP00000366084.4:p.(Ile866Val)	missense_variant	SNV	rs139970608	benign	not provided
	chr6:111846633	["TAGA","T"]	1002.1	0.477987	99.522	0.023346	0.051574	0.65079	FYN		intron_variant, splice_region_variant	deletion	rs377736016
	chr1:152309248	["G","T"]	2186	1.04269	98.9573	-0.015822	0.034953	0.65079	FLG	ENSP00000357789.1:p.(His1880Asn)	missense_variant	SNV	rs149817134	likely benign	not provided
	chr11:1247532	["C","G"]	102.06	0.0486811	99.9513	0.072913	0.16108	0.6508	MUC5B	ENSP00000436812.1:p.(Ser3551Trp)	missense_variant	SNV	rs370952910
	chr19:54279636	["TTG","T"]	241.29	0.115092	99.8849	-0.047435	0.10479	0.6508	LILRB2	ENSP00000375629.4:p.(Pro122GlnfsTer23)	frameshift_variant	deletion	rs772394490
	chr2:95152721	["C","A"]	39.001	0.0186029	99.9814	-0.11488	0.25381	0.65082	ZNF514	ENSP00000295208.2:p.(Gly57Val)	missense_variant	SNV	rs201127287
	chr9:104536582	["C","T"]	262.01	0.124975	99.875	0.045509	0.10054	0.65082	OR13C3	ENSP00000363913.2:p.(Ala78Thr)	missense_variant	SNV	rs79185841
	chr18:45625761	["G","A"]	59.002	0.0281431	99.9719	-0.095754	0.21156	0.65083	SLC14A2	ENSP00000465953.1:p.(Gly77Arg)	missense_variant	SNV	rs142465327
	chr17:50167963	["G","A"]	48.008	0.0228991	99.9771	0.10616	0.23456	0.65084	SGCA	ENSP00000262018.3:p.(Arg110Gln)	missense_variant	SNV	rs145697858	benign, likely benign, uncertain significance	Autosomal recessive limb-girdle muscular dystrophy type 2D, not provided, not specified
	chr5:7870849	["G","A"]	41	0.0195564	99.9804	0.11493	0.25395	0.65085	MTRR	ENSP00000264668.2:p.(Ala46Thr)	missense_variant	SNV	rs114847469
	chr15:72474873	["TGGCGGCGGC","T"]	44.088	0.0210293	99.979	-0.11086	0.24496	0.65085	ARIH1	ENSP00000369217.4:p.(Gly88_Gly90del)	inframe_deletion	deletion	rs375614248	uncertain significance	not provided
	chr12:2849328	["A","G"]	75.006	0.0357768	99.9642	-0.084986	0.18778	0.65085	TEX52	ENSP00000489863.1:p.(Ile274Thr)	missense_variant	SNV	rs187689396
	chr1:203774158	["T","C"]	42.001	0.0200339	99.98	-0.11346	0.25071	0.65086	LAX1	ENSP00000406970.2:p.(Leu225Pro)	missense_variant	SNV	rs146780497
	chr2:233713118	["A","G"]	77.001	0.0367284	99.9633	0.082003	0.1812	0.65087	UGT1A5	ENSP00000362513.3:p.(Ser43Gly)	missense_variant	SNV	rs45441297
	chr13:78644865	["T","C"]	81.001	0.0386363	99.9614	-0.081841	0.18084	0.65087	RNF219	ENSP00000282003.6:p.(Ile69Val)	missense_variant	SNV	rs150045975
	chr13:21155148	["T","TTTCAGTTTTCTTTGTTGCTGACATCTCGGATG"]	162.08	0.0773098	99.9227	0.05781	0.12774	0.65087	SKA3		3_prime_UTR_variant, splice_region_variant	insertion	rs771925530
	chr16:71431863	["G","A"]	45.001	0.0214648	99.9785	0.10963	0.24225	0.65088	TLE7	ENSP00000492311.1:p.(Pro250Leu)	missense_variant	SNV	rs570316190
	chr2:241686773	["C","A"]	46	0.0219413	99.9781	0.10841	0.23957	0.65088	DTYMK	ENSP00000304802.2:p.(Arg4Leu)	missense_variant	SNV	rs764583881
	chr13:102747702	["C","T"]	46.002	0.0219423	99.9781	0.10842	0.23958	0.65089	CCDC168	ENSP00000320232.3:p.(Gly999Arg)	missense_variant	SNV	rs201134938
	chr9:137431233	["T","G"]	495.03	0.236122	99.7639	-0.033325	0.073643	0.65089	NOXA1		intron_variant, splice_region_variant	SNV	rs201984595
	chr1:228299475	["CAT","C"]	52.001	0.0248037	99.9752	-0.10197	0.22534	0.6509	OBSCN	ENSP00000455507.2:p.(Cys4479TrpfsTer38)	frameshift_variant	deletion	rs748780851
	chr19:56208599	["T","C"]	74.021	0.0353069	99.9647	0.085599	0.18916	0.6509	ZSCAN5C	ENSP00000435234.1:p.(Leu297Pro)	missense_variant	SNV	rs577184275
	chr7:2912291	["C","T"]	201	0.0958741	99.9041	0.051734	0.11433	0.6509	CARD11	ENSP00000380150.4:p.(Val1009Ile)	missense_variant	SNV	rs147381531	likely benign, uncertain significance, not provided	BENTA disease, Severe combined immunodeficiency due to CARD11 deficiency, not provided, not specified
	chr11:56122391	["G","A"]	27.001	0.0128791	99.9871	0.14152	0.31275	0.65091	OR8H3	ENSP00000323928.3:p.(Asp7Asn)	missense_variant	SNV	rs148197076
	chr4:177360558	["C","T"]	97.001	0.0462681	99.9537	-0.074021	0.16358	0.65091	NEIL3	ENSP00000264596.3:p.(Arg506Cys)	missense_variant	SNV	rs144742737
	chr1:53594409	["G","A"]	310	0.147865	99.8521	-0.041697	0.092149	0.65091	GLIS1	ENSP00000486112.1:p.(Pro340Leu)	missense_variant	SNV	rs36070063
	chr19:10772471	["C","G"]	460.01	0.219418	99.7806	0.034409	0.076042	0.65091	DNM2		intron_variant, splice_region_variant	SNV	rs143084059	benign, likely benign	Autosomal dominant centronuclear myopathy, Charcot-Marie-Tooth disease dominant intermediate B, not provided, not specified
	chr1:240123353	["G","A"]	1416.1	0.675459	99.3245	0.019958	0.044105	0.65091	FMN2		intron_variant, splice_region_variant	SNV	rs115215815	benign	not provided
	chr19:10305851	["G","T"]	86.053	0.041046	99.959	0.079433	0.17555	0.65092	ZGLP1	ENSP00000384434.3:p.(Ala200Asp)	missense_variant	SNV	rs182821025
	chr19:10305851	["G","T"]	86.053	0.041046	99.959	0.079433	0.17555	0.65092	AC011511.1		3_prime_UTR_variant, NMD_transcript_variant	SNV	rs182821025
	chr14:105473324	["G","A"]	63.019	0.0300591	99.9699	0.092732	0.20495	0.65094	CRIP2	ENSP00000426119.2:p.(Arg26Gln)	missense_variant	SNV	rs1276389333
	chr17:17823596	["C","T"]	66.002	0.031482	99.9685	0.090511	0.20004	0.65094	SREBF1	ENSP00000348069.4:p.(Ala35Thr)	missense_variant	SNV	rs143024466
	chr17:50087737	["G","T"]	82.003	0.0391142	99.9609	-0.081207	0.17948	0.65094	ITGA3		intron_variant, splice_region_variant	SNV	rs375791394
	chr11:1160635	["G","A"]	457	0.217982	99.782	0.034472	0.076189	0.65094	MUC5AC	ENSP00000485659.1:p.(Glu33Lys)	missense_variant	SNV	rs74607779
	chr2:17931723	["G","A"]	590	0.281421	99.7186	-0.030455	0.067311	0.65094	KCNS3	ENSP00000385968.1:p.(Val239Ile)	missense_variant	SNV	rs35353595
	chr12:6635904	["T","C"]	64.238	0.0306406	99.9694	-0.09191	0.20314	0.65095	LPAR5		intron_variant, splice_region_variant	SNV	rs749340155
	chr19:15424777	["G","A"]	120	0.0572383	99.9428	0.067146	0.14841	0.65095	WIZ	ENSP00000469022.1:p.(Pro796Leu)	missense_variant	SNV	rs199669830
	chr4:2742495	["C","T"]	121	0.0577152	99.9423	0.067005	0.1481	0.65095	TNIP2	ENSP00000321203.7:p.(Arg351Gln)	missense_variant	SNV	rs147792544
	chr12:88109070	["G","C"]	46.008	0.0219451	99.9781	0.10848	0.23978	0.65096	CEP290	ENSP00000448012.1:p.(Leu827Val)	missense_variant	SNV	rs201569048	uncertain significance	Bardet-Biedl syndrome 14, Joubert syndrome, Joubert syndrome 5, Leber congenital amaurosis, Leber congenital amaurosis 10, Meckel syndrome, type 4, Meckel-Gruber syndrome, Nephronophthisis, Senior-Loken syndrome 6, not provided
	chr3:17258593	["T","TA"]	345.74	0.164913	99.8351	-0.039536	0.087384	0.65096	TBC1D5		intron_variant, splice_region_variant	insertion	rs546735695
	chr2:202464818	["A","G"]	328.02	0.156461	99.8435	-0.040733	0.090034	0.65097	BMPR2	ENSP00000363708.4:p.(Asn29Ser)	missense_variant	SNV	rs112862820	benign	Primary pulmonary hypertension, Pulmonary hypertension, primary, 1
	chr4:89936169	["C","T"]	119	0.0567613	99.9432	0.067527	0.14927	0.65099	MMRN1	ENSP00000378431.1:p.(Thr830Ile)	missense_variant	SNV	rs138633719
	chr8:673424	["C","T"]	373.28	0.178049	99.822	0.038214	0.084472	0.65099	ERICH1	ENSP00000262109.7:p.(Gly310Arg)	missense_variant	SNV	rs146427607
	chr7:44113828	["A","T"]	48.003	0.0228967	99.9771	-0.1061	0.23455	0.651	AEBP1	ENSP00000223357.3:p.(Gln1015Leu)	missense_variant	SNV	rs200791707
	chr4:80202183	["C","T"]	88.108	0.0420262	99.958	-0.078506	0.17354	0.651	PRDM8	ENSP00000423985.1:p.(Pro241Ser)	missense_variant	SNV	rs201806195	uncertain significance	Early-onset Lafora body disease
	chr1:169729301	["G","T"]	836.01	0.398765	99.6012	0.025421	0.056196	0.65101	SELE	ENSP00000331736.7:p.(Phe325Leu)	missense_variant	SNV	rs79478039	uncertain significance	not provided
	chr10:46298006	["C","T"]	54.003	0.0257586	99.9742	0.10002	0.22112	0.65102	ANTXRL	ENSP00000480615.1:p.(Thr247Met)	missense_variant	SNV	rs184180184
	chr18:23477264	["C","T"]	769.03	0.366816	99.6332	0.026522	0.058631	0.65102	RIOK3	ENSP00000341874.3:p.(Ser447Leu)	missense_variant	SNV	rs56282762
	chr17:43092235	["G","A"]	46.003	0.0219428	99.9781	0.10836	0.23957	0.65104	BRCA1	ENSP00000350283.3:p.(Pro1099Leu)	missense_variant	SNV	rs80357201	benign, likely benign, uncertain significance	Breast and/or ovarian cancer, Breast-ovarian cancer, familial, susceptibility to, 1, Hereditary breast ovarian cancer syndrome, Hereditary cancer-predisposing syndrome, not provided, not specified
	chr14:24164660	["C","T"]	125	0.0596232	99.9404	-0.065856	0.1456	0.65104	AL136295.5		3_prime_UTR_variant, NMD_transcript_variant	SNV	rs142971646	benign	not provided
	chr2:241094358	["A","ACGGAGTCAC"]	133.01	0.0634438	99.9366	0.063424	0.14022	0.65104	MTERF4		3_prime_UTR_variant, NMD_transcript_variant	insertion	rs143729553
	chr7:128457412	["C","A"]	248	0.118292	99.8817	0.04671	0.10327	0.65104	HILPDA	ENSP00000257696.4:p.(Asn48Lys)	missense_variant	SNV	rs146681568
	chr2:26778185	["G","A"]	75	0.0357739	99.9642	-0.084882	0.18767	0.65105	SLC35F6	ENSP00000345528.5:p.(Val264Met)	missense_variant	SNV	rs187626078
	chr14:21670748	["A","G"]	105.02	0.050093	99.9499	-0.071808	0.15876	0.65105	OR4E1	ENSP00000493111.1:p.(Met63Thr)	missense_variant	SNV	rs192274999
	chr14:99510751	["G","C"]	114.1	0.054424	99.9456	-0.068954	0.15246	0.65106	CCNK	ENSP00000374529.5:p.(Gly571Ala)	missense_variant	SNV	rs368703834
	chr16:84095623	["G","C"]	33.009	0.0157448	99.9843	0.12809	0.28322	0.65107	MBTPS1	ENSP00000344223.3:p.(Leu202Val)	missense_variant	SNV	rs762061719	likely benign	not provided
	chr2:20667448	["CCCGCGCCGCGCG","C"]	1247.6	0.595087	99.4049	0.020914	0.046242	0.65107	GDF7	ENSP00000272224.3:p.(Arg74_Ala77del)	inframe_deletion	deletion	rs776133674
	chr3:42709757	["C","T"]	60.001	0.0286196	99.9714	-0.093373	0.20645	0.65108	CCDC13	ENSP00000309836.6:p.(Glu639Lys)	missense_variant	SNV	rs145047440
	chr11:113780180	["G","A"]	295	0.140711	99.8593	0.043044	0.095176	0.65108	CLDN25	ENSP00000396304.2:p.(Ala129Thr)	missense_variant	SNV	rs201592139
	chr17:39746120	["T","C"]	92.002	0.0438836	99.9561	0.076643	0.16947	0.65109	GRB7	ENSP00000403459.2:p.(Val480Ala)	missense_variant	SNV	rs143372931
	chr11:6641556	["G","A"]	208.01	0.0992177	99.9008	0.05066	0.11202	0.65109	DCHS1	ENSP00000299441.3:p.(His20Tyr)	missense_variant	SNV	rs201684495	likely benign	not provided
	chr11:35432649	["C","T"]	1058	0.504651	99.4953	0.022921	0.050682	0.65109	PAMR1	ENSP00000482899.1:p.(Val641Met)	missense_variant	SNV	rs115205961
	chr9:133433394	["G","A"]	49.001	0.0233728	99.9766	-0.10508	0.23237	0.6511	ADAMTS13	ENSP00000360997.3:p.(Arg370His)	missense_variant	SNV	rs200406381
	chr4:122929118	["G","T"]	57.001	0.0271886	99.9728	-0.097434	0.21545	0.6511	SPATA5	ENSP00000274008.3:p.(Val123Leu)	missense_variant	SNV	rs150058325	uncertain significance	Microcephaly-intellectual disability-sensorineural hearing loss-epilepsy-abnormal muscle tone syndrome, not provided
	chr12:100083056	["C","T"]	353.02	0.168385	99.8316	0.039055	0.086359	0.6511	UHRF1BP1L	ENSP00000279907.7:p.(Ser456Asn)	missense_variant	SNV	rs141651069
	chr4:2894699	["G","A"]	36.001	0.017172	99.9828	-0.12259	0.27108	0.65112	ADD1	ENSP00000264758.6:p.(Val237Ile)	missense_variant	SNV	rs140019569
	chr13:52474978	["G","A"]	135.01	0.0643978	99.9356	-0.062819	0.13892	0.65112	CKAP2	ENSP00000367276.4:p.(Arg630His)	missense_variant	SNV	rs73186408
	chr17:16711832	["G","T"]	194.01	0.0925399	99.9075	0.052804	0.11677	0.65113	AC098850.4		NMD_transcript_variant, intron_variant	SNV	rs376774138
	chr10:125026979	["G","A"]	396	0.188886	99.8111	0.036878	0.081554	0.65113	CTBP2	ENSP00000311825.6:p.(Arg261Trp)	missense_variant	SNV	rs149172507
	chr12:104997429	["A","G"]	530.02	0.252812	99.7472	-0.031973	0.070708	0.65113	C12orf45		NMD_transcript_variant, intron_variant	SNV	rs150022083
	chr14:74799022	["A","G"]	34.001	0.016218	99.9838	-0.12604	0.27875	0.65114	YLPM1	ENSP00000324463.7:p.(Tyr1242Cys)	missense_variant	SNV	rs372595945
	chr19:18444858	["T","C"]	39.004	0.0186043	99.9814	-0.11765	0.26018	0.65114	ELL	ENSP00000262809.3:p.(Asn587Ser)	missense_variant	SNV	rs150693262
	chr14:24415467	["G","T"]	42	0.0200334	99.98	0.11345	0.2509	0.65114	NYNRIN	ENSP00000371994.3:p.(Ala1240Ser)	missense_variant	SNV	rs138467096
	chr5:132482056	["A","ATT"]	23.101	0.0110188	99.989	0.15325	0.33892	0.65115	AC116366.3		NMD_transcript_variant, intron_variant	insertion	rs34272252
	chr3:179573476	["T","G"]	48.028	0.0229087	99.9771	0.10611	0.23466	0.65115	ACTL6A		intron_variant, splice_region_variant	SNV	rs368596041
	chr11:63290186	["G","C"]	114	0.0543763	99.9456	0.068945	0.15248	0.65115	SLC22A10	ENSP00000327569.6:p.(Leu7Phe)	missense_variant	SNV	rs143032319
	chr10:5768378	["G","A"]	102	0.0486525	99.9513	0.072812	0.16104	0.65117	GDI2	ENSP00000369538.4:p.(Arg276Cys)	missense_variant	SNV	rs146005160
	chr4:51995812	["G","C"]	438.01	0.208924	99.7911	-0.035442	0.078391	0.65118	LRRC66	ENSP00000341944.3:p.(Leu404Val)	missense_variant	SNV	rs140164230
	chr1:55177985	["T","C"]	919.02	0.438359	99.5616	0.02434	0.053837	0.65119	USP24	ENSP00000294383.5:p.(Thr158Ala)	missense_variant	SNV	rs186427081	benign	not provided
	chr12:105002532	["G","A"]	25	0.0119246	99.9881	-0.14697	0.3251	0.65121	C12orf45		NMD_transcript_variant, intron_variant	SNV	rs763500857
	chr22:24184189	["C","G"]	1093	0.521345	99.4787	0.02249	0.049747	0.65121	SUSD2	ENSP00000351075.3:p.(Arg165Gly)	missense_variant	SNV	rs115180746
	chr22:17109702	["T","A"]	44.002	0.0209883	99.979	0.11074	0.24496	0.65122	IL17RA	ENSP00000320936.6:p.(Leu828His)	missense_variant	SNV	rs373598318	uncertain significance	Immunodeficiency 51
	chr8:99467624	["C","G"]	87.002	0.0414987	99.9585	-0.078905	0.17454	0.65122	VPS13B	ENSP00000351346.2:p.(Ser1219Cys)	missense_variant	SNV	rs149478021	likely benign, uncertain significance	Cohen syndrome, not provided, not specified
	chr4:6605230	["G","A"]	20	0.00953971	99.9905	-0.16427	0.36339	0.65123	MAN2B2	ENSP00000285599.3:p.(Arg572His)	missense_variant	SNV	rs139602555
	chr14:21634673	["G","A"]	163	0.0777486	99.9223	-0.057746	0.12774	0.65124	OR10G2	ENSP00000445383.1:p.(Pro57Leu)	missense_variant	SNV	rs57476477
	chr1:1197630	["A","G"]	256.18	0.122194	99.8778	0.045971	0.1017	0.65125	TTLL10	ENSP00000368592.1:p.(His602Arg)	missense_variant	SNV	rs538902204
	chr3:119147010	["C","T"]	513.02	0.244703	99.7553	-0.032632	0.07219	0.65125	C3orf30	ENSP00000295622.1:p.(Thr274Ile)	missense_variant	SNV	rs111772696
	chr7:128775480	["C","T"]	26	0.0124016	99.9876	-0.14419	0.319	0.65126	OPN1SW	ENSP00000249389.2:p.(Arg104His)	missense_variant	SNV	rs775018062	likely benign	not provided
	chr19:5905096	["C","A"]	151	0.0720248	99.928	0.059811	0.13232	0.65126	AC104532.1		NMD_transcript_variant, intron_variant	SNV	rs369149649
	chr12:95993940	["A","G"]	46	0.0219413	99.9781	0.1083	0.2396	0.65127	HAL	ENSP00000261208.3:p.(Ile157Thr)	missense_variant	SNV	rs150136984
	chr7:1440616	["C","T"]	55	0.0262342	99.9738	0.099127	0.21931	0.65127	MICALL2	ENSP00000297508.7:p.(Val594Met)	missense_variant	SNV	rs142703120
	chr19:51371806	["C","T"]	116	0.0553303	99.9447	-0.068228	0.15095	0.65127	NKG7	ENSP00000221978.4:p.(Gly157Ser)	missense_variant	SNV	rs141225092
	chr2:168850996	["T","C"]	934.03	0.445519	99.5545	0.024087	0.053291	0.65127	NOSTRIN	ENSP00000402140.2:p.(Val264Ala)	missense_variant	SNV	rs112438419
	chr2:127627039	["G","A"]	65.002	0.031005	99.969	-0.091159	0.20169	0.6513	MYO7B	ENSP00000415090.1:p.(Arg1401His)	missense_variant	SNV	rs201087000
	chr4:39977450	["C","CCGA"]	147.04	0.0701359	99.9299	-0.060605	0.1341	0.65131	PDS5A		intron_variant, splice_region_variant	insertion	rs777242868
	chr19:37893418	["C","T"]	193	0.0920582	99.9079	-0.052999	0.11727	0.65131	WDR87	ENSP00000405012.2:p.(Arg762His)	missense_variant	SNV	rs202153162
	chr11:118203614	["A","T"]	43	0.0205104	99.9795	0.11207	0.24798	0.65132	JAML	ENSP00000348635.5:p.(Ser196Thr)	missense_variant	SNV	rs143375743
	chr2:166288642	["G","A"]	100.01	0.0477033	99.9523	-0.073572	0.1628	0.65132	SCN9A	ENSP00000304748.7:p.(Thr370Met)	missense_variant, splice_region_variant	SNV	rs200391162	likely benign, uncertain significance	Generalized epilepsy with febrile seizures plus, type 7, Neuropathy, hereditary sensory and autonomic, type 2A, not provided
	chr9:133554639	["G","A"]	179	0.0853804	99.9146	-0.054936	0.12156	0.65132	ADAMTSL2	ENSP00000376781.3:p.(Glu517Lys)	missense_variant	SNV	rs757873971	uncertain significance	Geleophysic dysplasia 1
	chr19:8915540	["G","C"]	608	0.290007	99.71	0.029881	0.066119	0.65132	MUC16	ENSP00000381008.2:p.(Thr12257Ser)	missense_variant	SNV	rs76265586
	chr14:73885534	["T","A"]	1909	0.910565	99.0894	-0.016863	0.037313	0.65132	AC005520.1		NMD_transcript_variant, intron_variant	SNV	rs149320564
	chr20:36206932	["C","T"]	34	0.0162175	99.9838	-0.12599	0.27878	0.65133	EPB41L1	ENSP00000489867.1:p.(Arg426Trp)	missense_variant	SNV	rs528134298
	chr1:154154951	["G","A"]	59.001	0.0281426	99.9719	-0.095607	0.21156	0.65133	NUP210L	ENSP00000357547.3:p.(Arg32Cys)	missense_variant	SNV	rs202149150
	chr11:61771607	["C","T"]	81.001	0.0386363	99.9614	0.08161	0.18058	0.65133	MYRF	ENSP00000278836.4:p.(Thr283Ile)	missense_variant	SNV	rs139799827
	chr9:25678248	["T","C"]	158.39	0.0755497	99.9245	0.058623	0.12972	0.65133	TUSC1	ENSP00000350716.3:p.(Asp25Gly)	missense_variant	SNV	rs746932633
	chr4:109660243	["T","C"]	71.006	0.0338688	99.9661	0.087358	0.19331	0.65134	MCUB	ENSP00000378145.4:p.(Leu75Ser)	missense_variant	SNV	rs199863518
	chr8:68146289	["C","G"]	85.038	0.0405619	99.9594	0.079661	0.17628	0.65135	PREX2	ENSP00000288368.4:p.(Gln1390Glu)	missense_variant	SNV	rs143152548
	chr8:28356784	["A","G"]	869.05	0.414524	99.5855	-0.025012	0.055348	0.65135	ZNF395		intron_variant, splice_region_variant	SNV	rs35385862
	chr8:28356784	["A","G"]	869.05	0.414524	99.5855	-0.025012	0.055348	0.65135	FBXO16		NMD_transcript_variant, intron_variant, splice_region_variant	SNV	rs35385862
	chr20:38558344	["C","T"]	69.003	0.0329134	99.9671	0.088508	0.19587	0.65136	RALGAPB	ENSP00000262879.6:p.(Thr1141Met)	missense_variant	SNV	rs141773741
	chr4:119031434	["G","A"]	1126	0.537086	99.4629	0.022211	0.049153	0.65137	SYNPO2	ENSP00000306015.4:p.(Val887Met)	missense_variant	SNV	rs115012720	benign	not provided
	chr3:142562410	["T","C"]	146.03	0.0696542	99.9303	0.060799	0.13456	0.65138	ATR	ENSP00000343741.4:p.(Asp331Gly)	missense_variant	SNV	rs150008448	likely benign, uncertain significance	Familial cancer of breast, Seckel syndrome 1, not provided, not specified
	chr17:76008758	["A","G"]	307.01	0.146439	99.8536	-0.042051	0.093064	0.65138	EVPL	ENSP00000465630.1:p.(Trp1505Arg)	missense_variant	SNV	rs138016423
	chr12:75282265	["G","A"]	70.001	0.0333895	99.9666	0.088002	0.19476	0.65139	CAPS2	ENSP00000386959.3:p.(Ser552Phe)	missense_variant	SNV	rs148159328
	chr7:151781367	["C","T"]	71	0.033866	99.9661	0.087211	0.19302	0.65139	PRKAG2	ENSP00000287878.3:p.(Arg84Gln)	missense_variant	SNV	rs201953758	benign, likely benign, uncertain significance	Cardiomyopathy, Cardiovascular phenotype, Lethal congenital glycogen storage disease of heart, not provided, not specified
	chr11:76535964	["A","T"]	52.006	0.0248061	99.9752	-0.10182	0.22535	0.6514	EMSY	ENSP00000433205.1:p.(Glu770Val)	missense_variant	SNV	rs144798466
	chr2:44342404	["A","G"]	77.01	0.0367326	99.9633	-0.083793	0.18545	0.6514	PREPL		NMD_transcript_variant, intron_variant	SNV	rs13395913	likely benign	Myasthenic syndrome, congenital, 22
	chr7:1446715	["G","A"]	125.07	0.0596566	99.9403	0.065702	0.14542	0.6514	MICALL2	ENST00000297508.7:c.639C>T(p.(Phe213=))	splice_region_variant, synonymous_variant	SNV	rs143182298
	chr1:11022924	["T","C"]	171.01	0.0815693	99.9184	0.055978	0.12389	0.6514	AL109811.4		NMD_transcript_variant, intron_variant	SNV	rs573058752
	chr17:64044106	["T","C"]	182.03	0.0868257	99.9132	-0.05463	0.12091	0.65141	ERN1	ENSP00000401445.2:p.(His939Arg)	missense_variant	SNV	rs200145771
	chr16:21058102	["G","A"]	49.001	0.0233728	99.9766	0.10499	0.23238	0.65142	DNAH3	ENSP00000261383.3:p.(Ala1303Val)	missense_variant	SNV	rs200478185
	chr12:66168934	["AT","A"]	53.018	0.0252888	99.9747	-0.10093	0.2234	0.65142	AC078927.1		NMD_transcript_variant, intron_variant	deletion	rs200037858
	chr3:160226033	["G","A"]	136.02	0.0648796	99.9351	-0.062653	0.13868	0.65143	C3orf80	ENSP00000313324.3:p.(Gly133Glu)	missense_variant	SNV	rs531152164
	chr2:233718970	["G","C"]	121	0.0577152	99.9423	0.066783	0.14783	0.65144	UGT1A4	ENSP00000362508.3:p.(Glu50Asp)	missense_variant	SNV	rs45510694
	chr2:208350767	["A","G"]	234.01	0.111619	99.8884	-0.048016	0.10629	0.65144	PIKFYVE		intron_variant, splice_region_variant	SNV	rs147107170
	chr16:22075699	["A","ATGATCCTTTTCTGTATGGCTGCCCTAATATTTCCAATAG"]	396.74	0.189239	99.8108	0.037055	0.082023	0.65144	MOSMO	ENSP00000454926.1:p.(Ile119_Gly120insValIleLeuPheCysMetAlaAlaLeuIlePheProIle)	inframe_insertion, splice_region_variant	insertion	rs777064731
	chr7:74782989	["G","A"]	135.01	0.0643978	99.9356	0.062432	0.1382	0.65145	NCF1	ENSP00000289473.4:p.(Glu168Lys)	missense_variant	SNV	rs142480486
	chr18:50250844	["T","C"]	628.01	0.299552	99.7004	0.029572	0.06546	0.65145	CFAP53	ENSP00000381553.3:p.(Arg304Gly)	missense_variant	SNV	rs34499039	benign	Heterotaxy, visceral, 6, autosomal
	chr19:22977090	["G","A"]	131	0.0624851	99.9375	0.064179	0.14207	0.65146	ZNF728	ENSP00000471593.1:p.(Gln83Ter)	stop_gained	SNV	rs201660325
	chr5:151335486	["G","A"]	417	0.198903	99.8011	0.036018	0.079736	0.65147	SLC36A2	ENSP00000334223.4:p.(Thr196Ile)	missense_variant	SNV	rs146604514
	chr16:70872080	["C","A"]	57.007	0.0271915	99.9728	0.097325	0.21546	0.65148	HYDIN	ENSP00000377197.2:p.(Arg3683Leu)	missense_variant	SNV	rs376743424
	chr6:152396896	["T","C"]	50	0.0238493	99.9762	-0.10387	0.22994	0.65149	SYNE1	ENSP00000356224.5:p.(Lys2479Glu)	missense_variant	SNV	rs188146577	benign, uncertain significance	Autosomal recessive ataxia, Beauce type, Emery-Dreifuss muscular dystrophy 4, autosomal dominant, not provided, not specified
	chr2:241497683	["G","A"]	62	0.0295731	99.9704	0.093296	0.20655	0.65149	STK25	ENSP00000325748.4:p.(Ala346Val)	missense_variant	SNV	rs202072145
	chr2:223598982	["C","T"]	68.001	0.0324355	99.9676	-0.089104	0.19727	0.65149	SCG2	ENSP00000304133.2:p.(Glu101Lys)	missense_variant	SNV	rs137998511
	chr19:1000467	["C","CCTGGCG"]	222.01	0.105896	99.8941	-0.049313	0.10917	0.65149	GRIN3B	ENSP00000234389.3:p.(Ala14_Leu15dup)	inframe_insertion	insertion	rs768904578
	chr1:85200978	["CA","C"]	99.008	0.0472254	99.9528	-0.073923	0.16366	0.6515	SYDE2	ENSP00000340594.5:p.(Asp7ThrfsTer160)	frameshift_variant	deletion	rs750186866
	chr5:141390009	["A","G"]	703.07	0.335354	99.6646	-0.027751	0.061438	0.6515	PCDHGB4	ENSP00000428288.1:p.(Ile709Val)	missense_variant	SNV	rs200734314
	chr4:124669583	["T","C"]	51.004	0.0243282	99.9757	0.10277	0.22753	0.65152	ANKRD50	ENSP00000425658.1:p.(Ile1232Val)	missense_variant	SNV	rs369701008
	chr3:112046979	["C","G"]	552.03	0.26331	99.7367	-0.031436	0.069602	0.65152	TMPRSS7	ENSP00000398236.2:p.(Leu233Val)	missense_variant	SNV	rs183246481
	chr1:1334058	["C","T"]	47.002	0.0224193	99.9776	-0.1049	0.23227	0.65154	TAS1R3	ENSP00000344411.5:p.(Ala718Val)	missense_variant	SNV	rs536882133
	chr17:2420170	["C","T"]	51	0.0243263	99.9757	-0.10285	0.22773	0.65154	METTL16	ENSP00000263092.5:p.(Gly497Ser)	missense_variant	SNV	rs184267301
	chr1:961905	["A","G"]	78.003	0.0372063	99.9628	0.083129	0.18407	0.65154	KLHL17	ENSP00000343930.3:p.(Asp190Gly)	missense_variant	SNV	rs149866042
	chr19:18009012	["G","A"]	134	0.0639161	99.9361	0.063566	0.14076	0.65155	ARRDC2	ENSP00000222250.3:p.(Arg128His)	missense_variant	SNV	rs76941687
	chr7:107186685	["G","C"]	285.01	0.135946	99.8641	0.043527	0.096383	0.65155	HBP1		intron_variant, splice_region_variant	SNV	rs372830627
	chr4:39509910	["TA","T"]	581.13	0.277191	99.7228	0.030616	0.067793	0.65155	UGDH		intron_variant, splice_region_variant	deletion	rs71645104
	chr3:28349185	["G","T"]	910.02	0.434066	99.5659	0.02437	0.053961	0.65155	AC098650.1		5_prime_UTR_variant, NMD_transcript_variant	SNV	rs148729606
	chr20:2752224	["G","T"]	77.003	0.0367293	99.9633	-0.08364	0.18521	0.65156	EBF4	ENSP00000345030.5:p.(Ala457Ser)	missense_variant	SNV	rs746905617
	chr16:22251325	["G","A"]	281.01	0.134038	99.866	-0.043978	0.097384	0.65156	EEF2K		intron_variant, splice_region_variant	SNV	rs200101051
	chr17:73286442	["G","A"]	36	0.0171715	99.9828	-0.12238	0.271	0.65157	CDC42EP4	ENSP00000338258.3:p.(Ala20Val)	missense_variant	SNV	rs140562239
	chr1:156009653	["G","A"]	57	0.0271882	99.9728	0.097202	0.21525	0.65157	SSR2		intron_variant, splice_region_variant	SNV	rs199724088
	chr9:137463520	["A","G"]	208970	99.6756	0.32435	-0.028143	0.062321	0.65157	PNPLA7	ENSP00000384610.1:p.(Trp1080Arg)	missense_variant	SNV	rs1891627
	chr2:174349046	["A","AGAGGAG"]	67.031	0.0319728	99.968	0.089768	0.19879	0.65158	CIR1	ENSP00000339723.3:p.(Ser269_Ser270dup)	inframe_insertion	insertion	rs569791183
	chr14:64800761	["C","T"]	113	0.0538994	99.9461	-0.068453	0.15159	0.65158	SPTB	ENSP00000374370.3:p.(Gly291Ser)	missense_variant	SNV	rs143599352	uncertain significance	Elliptocytosis 3, not provided
	chr1:155478027	["T","C"]	257	0.122585	99.8774	0.045825	0.10148	0.65159	ASH1L	ENSP00000357330.3:p.(Arg1615Gly)	missense_variant	SNV	rs151028549
	chr16:15412430	["TAA","T"]	786.25	0.37503	99.625	-0.026512	0.058712	0.65159	AC140504.1		NMD_transcript_variant, intron_variant	deletion	rs11334112
	chr16:28894904	["C","T"]	86	0.0410207	99.959	-0.079245	0.1755	0.6516	ATP2A1	ENSP00000349595.3:p.(Thr457Met)	missense_variant	SNV	rs138880727	uncertain significance	Brody myopathy, not provided
	chr18:35369475	["G","GT"]	788.02	0.375874	99.6241	0.026341	0.058338	0.65161	ZNF396	ENSP00000466500.1:p.(Gln250ThrfsTer5)	frameshift_variant	insertion	rs200991704	benign	not provided
	chr5:3596184	["G","A"]	1369.7	0.653327	99.3467	-0.020019	0.044336	0.65161	IRX1	ENSP00000305244.3:p.(Val27Met)	missense_variant	SNV	rs564478294
	chr3:45095535	["C","T"]	42.002	0.0200343	99.98	-0.11325	0.25082	0.65162	CDCP1	ENSP00000296129.1:p.(Arg353Gln)	missense_variant	SNV	rs372469907
	chr20:34882934	["G","C"]	112	0.0534224	99.9466	-0.069482	0.15389	0.65162	ACSS2	ENSP00000253382.5:p.(Val107Leu)	missense_variant	SNV	rs57226725
	chr16:2062557	["G","A"]	212	0.101121	99.8989	-0.050199	0.11118	0.65162	TSC2	ENSP00000219476.3:p.(Gly440Ser)	missense_variant	SNV	rs45484298	benign, likely benign, uncertain significance	Hereditary cancer-predisposing syndrome, Hirschsprung disease, susceptibility to, 1, Tuberous sclerosis 2, Tuberous sclerosis syndrome, not provided, not specified
	chr19:5772877	["C","T"]	40	0.0190794	99.9809	0.116	0.25692	0.65163	CATSPERD	ENSP00000371037.3:p.(Thr618Met)	missense_variant	SNV	rs189734613
	chr13:110687752	["A","C"]	72.019	0.034352	99.9656	-0.086576	0.19176	0.65165	CARS2	ENSP00000257347.4:p.(Ile180Met)	missense_variant	SNV	rs145988159	uncertain significance	Combined oxidative phosphorylation defect type 27
	chr19:19793809	["GT","G"]	910.62	0.434352	99.5656	-0.024456	0.05417	0.65165	ZNF506		NMD_transcript_variant, intron_variant	deletion	rs370302196
	chr16:80684831	["C","T"]	742.01	0.353928	99.6461	-0.026866	0.05951	0.65166	CDYL2	ENSP00000454546.1:p.(Arg108Gln)	missense_variant	SNV	rs151165278
	chr14:96332503	["C","T"]	1040	0.496065	99.5039	0.022782	0.050464	0.65167	ATG2B	ENSP00000353010.4:p.(Val454Met)	missense_variant, splice_region_variant	SNV	rs117507139	benign	not provided, not specified
	chr17:44318108	["C","T"]	49	0.0233723	99.9766	-0.10297	0.2281	0.65169	RUNDC3A	ENSP00000410862.2:p.(Thr404Met)	missense_variant	SNV	rs550029507
	chr1:12167017	["G","T"]	67	0.031958	99.968	0.089637	0.19857	0.65169	MIR7846		mature_miRNA_variant	SNV	rs5745949
	chr2:101422432	["G","T"]	176	0.0839494	99.9161	-0.055498	0.12294	0.65169	RFX8	ENSP00000401536.1:p.(Ser38Tyr)	missense_variant	SNV	rs180762897
	chr2:28869959	["C","T"]	122	0.0581922	99.9418	-0.066543	0.14742	0.65172	TRMT61B	ENSP00000302801.5:p.(Gly107Arg)	missense_variant	SNV	rs138934242
	chr4:169401644	["T","G"]	64.002	0.030528	99.9695	0.091691	0.20314	0.65173	NEK1		intron_variant, splice_region_variant	SNV	rs192372022	likely benign, uncertain significance	Short-rib thoracic dysplasia 6 with or without polydactyly, not provided
	chr3:64018625	["C","T"]	105	0.0500835	99.9499	-0.070951	0.15719	0.65173	PSMD6	ENSP00000418695.1:p.(Arg320His)	missense_variant	SNV	rs187544239
	chr3:14819611	["C","G"]	360	0.171715	99.8283	0.038958	0.086314	0.65173	FGD5	ENSP00000285046.5:p.(Asp180Glu)	missense_variant	SNV	rs78486459
	chr12:80320508	["T","A"]	453.04	0.216093	99.7839	-0.034779	0.077052	0.65173	OTOGL	ENSP00000400895.2:p.(Trp1288Arg)	missense_variant	SNV	rs148064564	benign	not provided, not specified
	chr19:35666823	["C","T"]	96.002	0.0457916	99.9542	-0.075011	0.16619	0.65174	UPK1A	ENSP00000478942.1:p.(Ala4Val)	missense_variant	SNV	rs138472065
	chr11:1242726	["C","T"]	39.032	0.0186177	99.9814	0.11749	0.26033	0.65177	MUC5B	ENSP00000436812.1:p.(Thr1949Ile)	missense_variant	SNV	rs369656046
	chr20:20246128	["A","G"]	98.008	0.0467484	99.9533	0.074214	0.16444	0.65177	CFAP61	ENSP00000245957.5:p.(Lys691Arg)	missense_variant	SNV	rs76275197
	chr9:127195172	["C","T"]	178	0.0849034	99.9151	0.055014	0.1219	0.65177	RALGPS1	ENSP00000259351.5:p.(Thr331Ile)	missense_variant	SNV	rs140649865
	chr10:102403870	["C","T"]	246.02	0.117348	99.8827	-0.046809	0.10372	0.65178	PSD	ENSP00000384830.1:p.(Arg939Gln)	missense_variant	SNV	rs140739855
	chr12:4692444	["A","T"]	298.03	0.142156	99.8578	-0.042762	0.094753	0.65178	AC005833.3		NMD_transcript_variant, intron_variant	SNV	rs192439527
	chr15:100402747	["C","T"]	769.01	0.366807	99.6332	0.026714	0.059195	0.65178	CERS3	ENSP00000284382.4:p.(Arg373Lys)	missense_variant	SNV	rs115420351	benign	not provided
	chr4:1723432	["A","G"]	199	0.0949201	99.9051	-0.051641	0.11443	0.65179	TACC3	ENSP00000326550.4:p.(Gln4Arg)	missense_variant	SNV	rs145470576
	chr15:57439395	["A","G"]	322.06	0.153618	99.8464	0.041009	0.090875	0.65179	CGNL1	ENSP00000281282.5:p.(Ile466Val)	missense_variant	SNV	rs140115768
	chr8:1957334	["G","A"]	105	0.0500835	99.9499	-0.071585	0.15864	0.65181	KBTBD11-OT1		3_prime_UTR_variant, NMD_transcript_variant	SNV	rs773893914
	chr3:67360707	["A","T"]	346.04	0.165056	99.8349	0.039373	0.087255	0.65181	SUCLG2	ENSP00000419325.1:p.(Asn415Lys)	missense_variant	SNV	rs192811331	uncertain significance	not provided
	chr5:96979384	["G","A"]	35.001	0.016695	99.9833	0.12399	0.27479	0.65183	LNPEP	ENSP00000231368.5:p.(Arg89Gln)	missense_variant	SNV	rs73775599
	chr6:73216520	["T","C"]	46.036	0.0219585	99.978	-0.10811	0.23959	0.65184	AL365232.1		3_prime_UTR_variant, NMD_transcript_variant, splice_region_variant	SNV	rs575411324
	chr19:49712793	["C","A"]	1042	0.497019	99.503	0.022723	0.050361	0.65184	CPT1C	ENSP00000319343.4:p.(Leu693Met)	missense_variant	SNV	rs79488403	likely benign	Hereditary spastic paraplegia 73, not provided
	chr5:69262199	["C","A"]	2399.1	1.14434	98.8557	-0.015026	0.033301	0.65184	CDK7		intron_variant, splice_region_variant	SNV	rs55751300
	chr7:76395322	["G","A"]	54.001	0.0257577	99.9742	0.098056	0.21732	0.65185	SSC4D	ENSP00000275560.3:p.(Pro293Ser)	missense_variant	SNV	rs61741453
	chr4:112587728	["G","A"]	72.003	0.0343444	99.9657	0.086475	0.19166	0.65185	ZGRF1	ENSP00000424737.1:p.(Ser1110Leu)	missense_variant	SNV	rs201097479
	chr6:32052852	["C","T"]	419.24	0.199971	99.8	-0.03576	0.079257	0.65185	TNXB	ENSP00000364393.3:p.(Arg2978His)	missense_variant	SNV	rs201584548	likely benign	not provided
	chr2:149572335	["C","CAAAAAAAAAAAAAA"]	777.19	0.370708	99.6293	0.026342	0.058384	0.65185	MMADHC		intron_variant, splice_region_variant	insertion	rs372625497
	chr12:9998275	["C","T"]	296.03	0.141202	99.8588	0.042541	0.094288	0.65186	CLEC1B		intron_variant, splice_region_variant	SNV	rs201996581
	chr7:113877808	["A","G"]	72.002	0.0343439	99.9657	-0.086409	0.19152	0.65187	PPP1R3A	ENSP00000284601.3:p.(Met1095Thr)	missense_variant	SNV	rs150508666	uncertain significance	not provided
	chr17:11937502	["G","T"]	489.01	0.233251	99.7667	0.033174	0.073529	0.65187	DNAH9	ENSP00000262442.3:p.(Gly4214Cys)	missense_variant	SNV	rs144547132	benign	not provided
	chr12:49228029	["A","G"]	1951.1	0.930646	99.0694	0.016618	0.036833	0.65187	TUBA1C	ENSP00000443475.1:p.(Asn26Asp)	missense_variant	SNV	rs142931565
	chr13:24709724	["G","A"]	45	0.0214643	99.9785	0.10928	0.24223	0.65188	ATP12A	ENSP00000218548.6:p.(Val893Ile)	missense_variant	SNV	rs368160174
	chr1:32208024	["G","T"]	54	0.0257572	99.9742	-0.099858	0.22134	0.65188	IQCC	ENSP00000442291.1:p.(Gly528Val)	missense_variant	SNV	rs113657884
	chr4:69941012	["T","TA"]	84.005	0.0400692	99.9599	-0.080224	0.17782	0.65188	CSN1S1		intron_variant, splice_region_variant	insertion	rs766830778
	chr10:84184760	["G","T"]	210	0.100167	99.8998	-0.05065	0.11227	0.65188	C10orf99	ENSP00000361199.3:p.(Gln80His)	missense_variant	SNV	rs76221724
	chr5:141100901	["G","T"]	77.001	0.0367284	99.9633	0.083709	0.18555	0.65189	PCDHB3	ENSP00000231130.2:p.(Leu84Phe)	missense_variant	SNV	rs151181060
	chr11:93735656	["G","A"]	116.02	0.0553399	99.9447	0.068221	0.15122	0.65189	TAF1D		NMD_transcript_variant, intron_variant	SNV	rs955912049
	chr2:233800260	["A","G"]	205.04	0.0978011	99.9022	-0.051391	0.11391	0.65189	MROH2A	ENSP00000477597.1:p.(Lys505Arg)	missense_variant	SNV	rs549101862
	chr19:15949426	["G","A"]	32	0.0152635	99.9847	-0.12961	0.2873	0.6519	OR10H4	ENSP00000318834.1:p.(Arg140His)	missense_variant	SNV	rs144850333
	chr22:17810776	["A","G"]	174.01	0.0830002	99.917	-0.055616	0.12328	0.6519	MICAL3	ENSP00000416015.2:p.(Leu1828Pro)	missense_variant	SNV	rs201527623
	chr12:68313637	["C","T"]	260.02	0.124026	99.876	-0.045545	0.10096	0.6519	MDM1		intron_variant, splice_region_variant	SNV	rs146176498
	chr9:108979409	["T","C"]	56.003	0.0267126	99.9733	0.097971	0.21718	0.65191	CTNNAL1	ENSP00000320434.4:p.(Ile325Val)	missense_variant	SNV	rs200810664
	chr16:67188726	["C","G"]	222	0.105891	99.8941	0.049024	0.10867	0.65191	EXOC3L1	ENSP00000325674.6:p.(Arg141Pro)	missense_variant	SNV	rs144496611
	chr21:46315535	["C","T"]	461	0.21989	99.7801	0.033951	0.075261	0.65191	C21orf58	ENSP00000291691.7:p.(Arg128Gln)	missense_variant	SNV	rs146598443
	chr8:143790580	["G","A"]	37	0.0176485	99.9824	-0.12049	0.26711	0.65192	IQANK1	ENSP00000489685.1:p.(Arg552His)	missense_variant	SNV	rs879966261
	chr7:100963734	["T","C"]	52	0.0248032	99.9752	0.10165	0.22534	0.65192	MUC3A	ENSP00000368771.5:p.(Val3072Ala)	missense_variant	SNV	rs927772656
	chr3:45513187	["C","T"]	65.002	0.031005	99.969	0.090956	0.20163	0.65192	LARS2	ENSP00000408576.1:p.(Arg605Cys)	missense_variant	SNV	rs147745374	uncertain significance	not provided
	chr17:74964602	["C","T"]	38	0.0181254	99.9819	-0.11899	0.26379	0.65193	HID1	ENSP00000413520.2:p.(Asp33Asn)	missense_variant	SNV	rs144240027
	chr7:99679813	["GACAGTTACTC","G"]	60.001	0.0286196	99.9714	0.094692	0.20992	0.65193	CYP3A5		intron_variant, splice_region_variant	deletion	rs760552678
	chr10:73239327	["C","T"]	70	0.033389	99.9666	0.087722	0.19447	0.65193	FAM149B1	ENSP00000242505.6:p.(Arg540Cys)	missense_variant	SNV	rs375530140
	chr2:128161195	["G","A"]	136.01	0.0648748	99.9351	0.062885	0.13941	0.65193	UGGT1	ENSP00000259253.6:p.(Glu918Lys)	missense_variant	SNV	rs113995539
	chr12:70761465	["A","G"]	202.01	0.0963558	99.9036	0.051627	0.11445	0.65193	PTPRR		intron_variant, splice_region_variant	SNV	rs200140271
	chr9:130494911	["G","A"]	71.001	0.0338664	99.9661	-0.08701	0.1929	0.65194	ASS1	ENSP00000253004.6:p.(Ala339Thr)	missense_variant	SNV	rs145100866	likely benign, uncertain significance	Citrullinemia, Citrullinemia type I
	chr20:4912948	["C","T"]	133.01	0.0634438	99.9366	0.063701	0.14122	0.65194	SLC23A2	ENSP00000368637.1:p.(Gly47Ser)	missense_variant	SNV	rs142322986	likely benign	not provided
	chr19:12689878	["C","T"]	34	0.0162175	99.9838	0.12591	0.27914	0.65195	FBXW9		intron_variant, splice_region_variant	SNV	rs138656867
	chr10:24983442	["C","T"]	49.001	0.0233728	99.9766	-0.10477	0.23227	0.65195	ENKUR		NMD_transcript_variant, intron_variant	SNV	rs143428740
	chr11:118503075	["T","C"]	87.25	0.041617	99.9584	0.078601	0.17427	0.65196	KMT2A	ENSP00000436786.1:p.(Ser2395Pro)	missense_variant	SNV	rs142985138	benign	not provided
	chr5:126604126	["G","A"]	72.001	0.0343434	99.9657	0.086526	0.19185	0.65198	PHAX	ENSP00000297540.4:p.(Arg218Gln)	missense_variant	SNV	rs145915074
	chr4:666617	["G","A"]	88.001	0.0419752	99.958	0.078163	0.1733	0.65198	PDE6B		intron_variant, splice_region_variant	SNV	rs111504036	benign, uncertain significance	Congenital stationary night blindness autosomal dominant 2, Retinitis pigmentosa, not provided
	chr20:45207599	["G","A"]	584.02	0.278569	99.7214	0.030229	0.067025	0.65198	SEMG1	ENSP00000361867.3:p.(Gly101Asp)	missense_variant	SNV	rs118141785
	chr15:74902696	["G","C"]	624.01	0.297644	99.7024	0.02934	0.065053	0.65198	FAM219B	ENSP00000350260.5:p.(Pro174Ala)	missense_variant	SNV	rs150373765
	chr6:35079594	["G","A"]	50	0.0238493	99.9762	-0.10364	0.22979	0.65199	ANKS1A	ENSP00000353518.3:p.(Val788Ile)	missense_variant	SNV	rs149313840
	chr7:48046485	["T","A"]	103.01	0.0491343	99.9509	0.072374	0.16047	0.65199	C7orf57	ENSP00000410944.1:p.(Tyr171Asn)	missense_variant	SNV	rs189439693
	chr1:51361184	["G","A"]	177.01	0.0844312	99.9156	-0.054961	0.12186	0.65199	EPS15	ENSP00000360798.3:p.(Ala844Val)	missense_variant	SNV	rs148821171
	chr12:64464466	["ATGTT","A"]	81.014	0.0386425	99.9614	0.081547	0.18082	0.652	TBK1		intron_variant, splice_region_variant	deletion	rs769662604	likely benign	Frontotemporal dementia and/or amyotrophic lateral sclerosis 4
	chr11:6026922	["T","C"]	233	0.111138	99.8889	-0.048064	0.10657	0.652	OR56A1	ENSP00000321246.5:p.(Ile261Met)	missense_variant	SNV	rs147330806
	chr15:43526121	["G","A"]	454.03	0.216566	99.7834	-0.034308	0.076074	0.652	MAP1A	ENSP00000371462.1:p.(Ala1788Thr)	missense_variant	SNV	rs190602542
	chr16:74740048	["C","T"]	163	0.0777486	99.9223	0.057435	0.12736	0.65201	FA2H	ENSP00000219368.3:p.(Arg113Gln)	missense_variant	SNV	rs147632811	benign, likely benign, uncertain significance	Hereditary spastic paraplegia, Hereditary spastic paraplegia 35, Spastic paraplegia, not provided, not specified
	chr1:169597072	["T","A"]	56.003	0.0267126	99.9733	0.098034	0.21739	0.65202	SELP	ENSP00000263686.5:p.(Asn604Tyr)	missense_variant	SNV	rs147782841
	chr18:32217822	["C","T"]	89.003	0.0424531	99.9575	-0.07778	0.17248	0.65202	MEP1B	ENSP00000269202.6:p.(Arg650Ter)	stop_gained	SNV	rs200254969
	chr2:165991324	["G","T"]	78.002	0.0372058	99.9628	-0.08311	0.1843	0.65203	SCN1A	ENSP00000364554.3:p.(Pro1973His)	missense_variant	SNV	rs146733308	benign, likely benign, uncertain significance	Early infantile epileptic encephalopathy with suppression bursts, Generalized epilepsy with febrile seizures plus, type 2, History of neurodevelopmental disorder, Migraine, familial hemiplegic, 3, Seizure, Severe myoclonic epilepsy in infancy, not provided
	chr19:55000833	["A","G"]	378.02	0.18031	99.8197	-0.037775	0.083768	0.65203	NLRP2	ENSP00000445135.1:p.(Ile1042Val)	missense_variant	SNV	rs139504696
	chr20:38012573	["A","G"]	404.07	0.192736	99.8073	-0.036527	0.081002	0.65203	TTI1	ENSP00000362546.3:p.(Ile415Thr)	missense_variant	SNV	rs140453382
	chr10:117209712	["C","A"]	32.261	0.015388	99.9846	-0.12961	0.28742	0.65204	KCNK18	ENSP00000334650.1:p.(Pro190Thr)	missense_variant	SNV	rs372982639
	chr2:173048601	["G","A"]	152	0.0725018	99.9275	0.059641	0.13226	0.65204	RAPGEF4	ENSP00000380271.3:p.(Arg952His)	missense_variant, splice_region_variant	SNV	rs200990002
	chr20:32019002	["G","T"]	93.01	0.0443644	99.9556	0.076111	0.16879	0.65205	CCM2L	ENSP00000262659.8:p.(Asp176Tyr)	missense_variant	SNV	rs1054691682
	chr8:144115522	["G","A"]	191.01	0.091109	99.9089	0.053138	0.11784	0.65205	WDR97	ENSP00000320648.8:p.(Arg1420Gln)	missense_variant	SNV	rs187049964
	chr1:210021096	["C","T"]	25.001	0.0119251	99.9881	0.14653	0.32496	0.65206	SYT14	ENSP00000489897.1:p.(Ala385Val)	missense_variant	SNV	rs147126272
	chr1:12666608	["G","A"]	38	0.0181254	99.9819	-0.11889	0.26367	0.65206	AADACL4	ENSP00000365395.1:p.(Arg366His)	missense_variant	SNV	rs376400654
	chr10:37149663	["A","T"]	61.003	0.0290975	99.9709	0.094003	0.20848	0.65206	ANKRD30A	ENSP00000363792.1:p.(Lys463Met)	missense_variant	SNV	rs369532435
	chr15:54143624	["G","A"]	472.03	0.225151	99.7748	0.033822	0.075009	0.65206	UNC13C	ENSP00000260323.11:p.(Arg1004Gln)	missense_variant	SNV	rs73405642
	chr11:85685677	["C","T"]	131	0.0624851	99.9375	0.064167	0.14231	0.65207	CCDC89	ENSP00000320649.3:p.(Glu152Lys)	missense_variant	SNV	rs144285553
	chr11:67497973	["A","G"]	771.06	0.367784	99.6322	-0.026403	0.058559	0.65208	PITPNM1	ENSP00000348772.3:p.(Cys576Arg)	missense_variant	SNV	rs78790481	benign	not provided
	chr3:43057412	["C","T"]	142	0.0677319	99.9323	-0.06163	0.13669	0.65209	FAM198A		NMD_transcript_variant, intron_variant	SNV	rs192402643
	chr2:24275829	["G","C"]	120	0.0572383	99.9428	0.067193	0.14904	0.6521	ITSN2	ENSP00000347244.4:p.(Asn655Lys)	missense_variant	SNV	rs148952288
	chr11:65580471	["C","G"]	86.002	0.0410217	99.959	-0.079012	0.17526	0.65211	EHBP1L1	ENSP00000312671.4:p.(Pro209Arg)	missense_variant	SNV	rs201391093
	chr14:92931413	["AGAG","A"]	375.96	0.179327	99.8207	0.038015	0.084322	0.65211	CHGA	ENSP00000216492.5:p.(Glu179del)	inframe_deletion	deletion	rs145227561
	chr13:77642750	["T","G"]	49.007	0.0233756	99.9766	0.10466	0.23215	0.65212	SCEL	ENSP00000302579.5:p.(Asp664Glu)	missense_variant	SNV	rs139437895
	chr20:62310219	["G","A"]	182.01	0.0868161	99.9132	0.054352	0.12056	0.65213	LAMA5	ENSP00000252999.3:p.(Arg3565Trp)	missense_variant	SNV	rs146516865
	chr10:99698537	["G","C"]	196	0.0934891	99.9065	-0.052585	0.11665	0.65213	ENTPD7	ENSP00000359520.4:p.(Leu338Phe)	missense_variant	SNV	rs74152718
	chr11:44934087	["A","G"]	53.005	0.0252826	99.9747	-0.10063	0.22322	0.65214	TP53I11		NMD_transcript_variant, intron_variant	SNV	rs770027044
	chr19:45179711	["G","T"]	122	0.0581922	99.9418	-0.066522	0.14757	0.65214	BLOC1S3	ENSP00000393840.1:p.(Val139Leu)	missense_variant	SNV	rs749030472	likely benign, uncertain significance	not provided
	chr17:4552183	["G","A"]	31	0.0147865	99.9852	-0.13165	0.29204	0.65215	MYBBP1A	ENSP00000370968.2:p.(Arg283Trp)	missense_variant	SNV	rs746376319
	chr15:74180127	["C","T"]	102	0.0486525	99.9513	-0.072555	0.16095	0.65215	STRA6	ENSP00000456609.1:p.(Val692Ile)	missense_variant	SNV	rs150687411	uncertain significance	Matthew-Wood syndrome
	chr19:12035711	["A","G"]	2021.4	0.964178	99.0358	-0.016377	0.03633	0.65215	AC008770.2		NMD_transcript_variant, intron_variant	SNV	rs62109814
	chr18:8718524	["G","A"]	43.001	0.0205109	99.9795	0.1118	0.24802	0.65216	MTCL1	ENSP00000305027.11:p.(Arg385His)	missense_variant	SNV	rs111816432
	chr17:15717930	["ATTT","A"]	78.408	0.0373995	99.9626	-0.083073	0.18429	0.65216	AC005324.4		NMD_transcript_variant, intron_variant	deletion	rs769116482
	chr7:72945636	["A","C"]	231.04	0.110203	99.8898	0.048416	0.10741	0.65216	POM121	ENSP00000405562.2:p.(Thr1194Pro)	missense_variant	SNV	rs148089133
	chr16:30001002	["C","T"]	457	0.217982	99.782	-0.034344	0.076191	0.65216	INO80E	ENSP00000457016.1:p.(Leu120Phe)	missense_variant	SNV	rs148682647
	chr12:78146394	["TAA","T"]	586.23	0.279623	99.7204	-0.030324	0.067272	0.65216	NAV3		intron_variant, splice_region_variant	deletion	rs34144410
	chr4:76896950	["CTGCAGGGTCGAATAA","C"]	640.02	0.30528	99.6947	0.028929	0.064178	0.65217	SOWAHB	ENSP00000334879.2:p.(His295_Leu299del)	inframe_deletion	deletion	rs568457238
	chr18:7231256	["C","G"]	48.001	0.0228958	99.9771	-0.10578	0.23469	0.65218	LRRC30	ENSP00000372959.2:p.(Pro40Ala)	missense_variant	SNV	rs374590158
	chr17:29631856	["T","A"]	263	0.125447	99.8746	-0.04523	0.10035	0.65218	SSH2	ENSP00000444743.1:p.(His1113Leu)	missense_variant	SNV	rs117660666
	chr16:20682268	["C","T"]	74.007	0.0353003	99.9647	0.085208	0.18905	0.65219	ACSM1	ENSP00000428047.1:p.(Arg200Gln)	missense_variant	SNV	rs148646745
	chr17:83005164	["C","T"]	281	0.134033	99.866	-0.043794	0.097163	0.65219	B3GNTL1	ENSP00000319979.3:p.(Arg152Gln)	missense_variant	SNV	rs142855993
	chr17:74310131	["C","T"]	964.02	0.459824	99.5402	-0.023691	0.052562	0.65219	DNAI2	ENSP00000464197.1:p.(Leu545Phe)	missense_variant	SNV	rs61736879	benign, likely benign	Primary ciliary dyskinesia, Primary ciliary dyskinesia 9
	chr14:31313129	["C","T"]	236	0.112569	99.8874	0.047858	0.10618	0.6522	HEATR5A	ENSP00000437968.2:p.(Cys1427Tyr)	missense_variant	SNV	rs186639480
	chr16:74637950	["A","G"]	33.004	0.0157424	99.9843	-0.12751	0.28293	0.65222	RFWD3	ENSP00000354361.4:p.(Met367Thr)	missense_variant	SNV	rs187844792	benign	not provided
	chr6:83593616	["C","T"]	65.002	0.031005	99.969	0.090863	0.20161	0.65222	SNAP91	ENSP00000400459.2:p.(Ala520Thr)	missense_variant	SNV	rs201061359
	chr14:55351384	["G","A"]	133	0.0634391	99.9366	0.063537	0.14098	0.65222	FBXO34	ENSP00000313159.4:p.(Val332Ile)	missense_variant	SNV	rs139920556
	chr19:8136495	["C","T"]	210	0.100167	99.8998	-0.05076	0.11263	0.65222	FBN3	ENSP00000470498.1:p.(Arg413Gln)	missense_variant	SNV	rs116520950	likely benign	not provided
	chr17:16775531	["A","T"]	483.07	0.230417	99.7696	0.03341	0.074133	0.65222	AC098850.4		NMD_transcript_variant, intron_variant	SNV	rs540248069
	chr11:14644208	["C","T"]	50.008	0.0238531	99.9761	0.10357	0.22981	0.65223	PDE3B	ENSP00000282096.4:p.(Arg45Cys)	missense_variant	SNV	rs769248459
	chr9:137498237	["C","T"]	42	0.0200334	99.98	-0.11303	0.25081	0.65224	PNPLA7	ENSP00000384610.1:p.(Arg589Gln)	missense_variant	SNV	rs200853831
	chr6:7230491	["G","A"]	121	0.0577152	99.9423	-0.066606	0.14781	0.65225	RREB1	ENSP00000369270.2:p.(Ala798Thr)	missense_variant	SNV	rs200741587
	chr11:19234831	["C","T"]	32	0.0152635	99.9847	-0.12942	0.28721	0.65226	E2F8	ENSP00000434199.1:p.(Glu227Lys)	missense_variant	SNV	rs200081576
	chr1:248295001	["A","G"]	138	0.065824	99.9342	0.062506	0.13871	0.65226	OR2T12	ENSP00000493000.1:p.(Phe193Ser)	missense_variant	SNV	rs150159003
	chr3:164992371	["T","G"]	302	0.14405	99.856	0.042142	0.093518	0.65226	SI	ENSP00000264382.3:p.(Asp1623Ala)	missense_variant	SNV	rs146899814	likely benign	not provided
	chr12:48065587	["CT","C"]	140.01	0.0667827	99.9332	-0.062069	0.13774	0.65227	SENP1		intron_variant, splice_region_variant	deletion	rs577950687
	chr7:142944333	["T","A"]	26.001	0.0124021	99.9876	0.14362	0.31873	0.65228	KEL	ENSP00000347409.2:p.(Glu494Val)	missense_variant	SNV	rs61729032
	chr8:1956893	["C","A"]	79	0.0376819	99.9623	0.082519	0.18313	0.65228	KBTBD11-OT1		3_prime_UTR_variant, NMD_transcript_variant	SNV	rs145146038
	chr8:1956893	["C","A"]	79	0.0376819	99.9623	0.082519	0.18313	0.65228	ARHGEF10	ENSP00000340297.3:p.(Ala1222Glu)	missense_variant	SNV	rs145146038
	chr6:168063701	["C","T"]	82	0.0391128	99.9609	0.080957	0.17966	0.65228	FRMD1	ENSP00000283309.6:p.(Arg235His)	missense_variant	SNV	rs201393269
	chr12:48826409	["A","C"]	43.004	0.0205123	99.9795	-0.11166	0.24781	0.65229	CACNB3	ENSP00000301050.2:p.(Lys262Thr)	missense_variant	SNV	rs143426055
	chr13:48707605	["A","G"]	115.01	0.0548581	99.9451	-0.068445	0.1519	0.65229	CYSLTR2	ENSP00000477930.1:p.(Tyr263Cys)	missense_variant	SNV	rs149666471
	chr6:116705129	["T","A"]	157	0.0748867	99.9251	0.058811	0.13052	0.65229	KPNA5	ENSP00000357552.1:p.(Leu209Met)	missense_variant	SNV	rs140751697
	chr16:66923718	["G","A"]	102	0.0486525	99.9513	0.07259	0.16111	0.6523	RRAD	ENST00000299759.10:c.447C>T(p.(Asp149=))	splice_region_variant, synonymous_variant	SNV	rs143156767
	chr2:218661153	["C","T"]	30	0.0143096	99.9857	0.13366	0.29666	0.65232	BCS1L	ENSP00000375959.2:p.(Arg56Ter)	stop_gained	SNV	rs121908576	pathogenic	BCS1L-Related Disorders, GRACILE syndrome, GRACILE syndrome, Leigh syndrome, Mitochondrial complex III deficiency nuclear type 1, Mitochondrial complex III deficiency nuclear type 1, Pili torti-deafness syndrome, not provided
	chr1:11802914	["C","T"]	33.001	0.015741	99.9843	-0.12765	0.28332	0.65232	MTHFR	ENSP00000365775.3:p.(Arg68Gln)	missense_variant	SNV	rs2066472	uncertain significance	Homocystinuria due to methylene tetrahydrofolate reductase deficiency
	chr9:108983234	["T","C"]	40.001	0.0190799	99.9809	0.11583	0.25709	0.65232	CTNNAL1	ENSP00000320434.4:p.(Lys271Glu)	missense_variant	SNV	rs534042239
	chr17:48037741	["C","T"]	41.009	0.0195607	99.9804	-0.11443	0.25399	0.65232	COPZ2	ENSP00000480707.1:p.(Gly13Arg)	missense_variant	SNV	rs1413876635
	chr2:3465628	["C","T"]	298	0.142142	99.8579	0.042467	0.094259	0.65232	TRAPPC12	ENSP00000371544.2:p.(Ser570Leu)	missense_variant	SNV	rs114907951	likely benign	not provided
	chr1:1919188	["CAGCGGCAGGAGCGGCAGG","C"]	22.003	0.0104951	99.9895	0.15605	0.34636	0.65233	TMEM52	ENSP00000311122.3:p.(Leu21_Leu26del)	inframe_deletion	deletion	rs575852588
	chr20:48652687	["T","C"]	70.008	0.0333928	99.9666	0.087517	0.19426	0.65233	PREX1	ENSP00000361009.3:p.(Tyr789Cys)	missense_variant	SNV	rs200304859
	chr19:39826697	["G","C"]	83.001	0.0395903	99.9604	-0.080374	0.1784	0.65233	DYRK1B	ENSP00000312789.4:p.(Ser462Arg)	missense_variant	SNV	rs575857490	likely benign	not provided
	chr17:35745155	["C","G"]	94.001	0.0448371	99.9552	0.075969	0.16862	0.65233	GAS2L2	ENSP00000474529.1:p.(Arg781Pro)	missense_variant	SNV	rs144720767
	chr1:5952710	["T","A"]	226.81	0.108185	99.8918	-0.048763	0.10824	0.65234	NPHP4	ENSP00000367398.4:p.(His267Leu)	missense_variant	SNV	rs201124357	likely benign, uncertain significance	Nephronophthisis, Nephronophthisis 4, Senior-Loken syndrome 4, not provided
	chr1:99667693	["G","C"]	470.03	0.224197	99.7758	0.033642	0.074676	0.65234	PALMD	ENSP00000263174.4:p.(Glu60Gln)	missense_variant	SNV	rs143990967
	chr17:78049040	["A","G"]	110	0.0524684	99.9475	-0.069978	0.15534	0.65235	TNRC6C	ENSP00000489933.1:p.(Asn203Ser)	missense_variant	SNV	rs201680674
	chr19:45804654	["C","G"]	52	0.0248032	99.9752	0.10152	0.22534	0.65236	RSPH6A	ENSP00000221538.2:p.(Glu417Asp)	missense_variant	SNV	rs45456391
	chr19:39247201	["C","T"]	265.02	0.126411	99.8736	0.045026	0.099949	0.65236	IFNL4	ENSP00000476098.1:p.(Gly158Asp)	missense_variant	SNV	rs371967173
	chr1:173904019	["A","G"]	41.006	0.0195593	99.9804	0.11172	0.24801	0.65237	SERPINC1	ENSP00000356671.3:p.(Ile422Thr)	missense_variant	SNV	rs772809607	uncertain significance	Hereditary antithrombin deficiency
	chr7:129212401	["C","T"]	70	0.033389	99.9666	-0.0875	0.19424	0.65237	SMO	ENSP00000249373.3:p.(Arg772Cys)	missense_variant	SNV	rs140172891	not provided	not specified
	chr21:25769216	["C","T"]	77.001	0.0367284	99.9633	-0.083435	0.18521	0.65237	GABPA	ENSP00000346886.3:p.(Thr450Met)	missense_variant	SNV	rs144078894
	chr3:52833715	["C","T"]	95.003	0.045315	99.9547	0.075146	0.16681	0.65237	AC006254.1	ENSP00000422253.1:p.(Arg15His)	NMD_transcript_variant, missense_variant	SNV	rs143782627
	chr3:52833715	["C","T"]	95.003	0.045315	99.9547	0.075146	0.16681	0.65237	MUSTN1	ENSP00000419877.1:p.(Arg20His)	missense_variant	SNV	rs143782627
	chr3:52833715	["C","T"]	95.003	0.045315	99.9547	0.075146	0.16681	0.65237	TMEM110-MUSTN1	ENSP00000422941.1:p.(Arg305His)	missense_variant	SNV	rs143782627
	chr1:204469058	["A","C"]	90.003	0.0429301	99.9571	-0.077185	0.17135	0.65238	PIK3C2B	ENSP00000356155.3:p.(Leu249Val)	missense_variant	SNV	rs147777118
	chr16:50288289	["C","T"]	136	0.06487	99.9351	0.062933	0.13971	0.65238	ADCY7	ENSP00000378187.2:p.(Thr37Met)	missense_variant	SNV	rs28514808
	chr22:25028498	["G","T"]	306	0.145958	99.854	0.04213	0.093525	0.65238	KIAA1671	ENSP00000385152.3:p.(Ala167Ser)	missense_variant	SNV	rs866531061
	chr19:16945565	["C","T"]	945.02	0.450761	99.5492	0.023905	0.053069	0.65239	CPAMD8	ENSP00000402505.2:p.(Arg973His)	missense_variant	SNV	rs116289704
	chr1:205663027	["G","A"]	50	0.0238493	99.9762	-0.10353	0.22985	0.6524	SLC45A3	ENSP00000356113.3:p.(Ala255Val)	missense_variant	SNV	rs142713511
	chr15:41191438	["C","T"]	209520	99.938	0.0620081	0.06436	0.14289	0.65241	EXD1		intron_variant, splice_region_variant	SNV	rs2412609
	chr19:47716655	["C","T"]	111	0.0529454	99.9471	0.069498	0.1543	0.65242	EHD2	ENSP00000263277.2:p.(Pro15Ser)	missense_variant	SNV	rs142388414
	chr20:25077762	["T","C"]	697.11	0.332511	99.6675	-0.027751	0.061614	0.65242	VSX1	ENSP00000365899.3:p.(His244Arg)	missense_variant	SNV	rs148957473	likely benign, uncertain significance	Keratoconus 1, Polymorphous corneal dystrophy, not provided
	chr9:33797911	["C","T"]	42	0.0200334	99.98	-0.11292	0.25073	0.65244	PRSS3	ENSP00000354280.5:p.(Arg152Cys)	missense_variant	SNV	rs142082180
	chr21:29327239	["G","A"]	45	0.0214643	99.9785	-0.10921	0.24248	0.65244	BACH1	ENSP00000286800.3:p.(Cys472Tyr)	missense_variant	SNV	rs148401992
	chr1:39310855	["A","G"]	54.001	0.0257577	99.9742	-0.09961	0.22117	0.65244	MACF1	ENSP00000455823.1:p.(Lys1079Arg)	missense_variant	SNV	rs141861752
	chr22:49886102	["G","A"]	54.001	0.0257577	99.9742	0.099595	0.22114	0.65244	ZBED4	ENSP00000216268.4:p.(Gly814Arg)	missense_variant	SNV	rs140613157
	chr5:132604928	["C","T"]	112	0.0534224	99.9466	0.069301	0.15387	0.65244	AC116366.3		3_prime_UTR_variant, NMD_transcript_variant	SNV	rs138749920	benign, likely benign, uncertain significance	Hereditary cancer-predisposing syndrome, Nijmegen breakage syndrome-like disorder, not provided
	chr5:132604928	["C","T"]	112	0.0534224	99.9466	0.069301	0.15387	0.65244	RAD50	ENSP00000368100.4:p.(Arg883Cys)	missense_variant	SNV	rs138749920	benign, likely benign, uncertain significance	Hereditary cancer-predisposing syndrome, Nijmegen breakage syndrome-like disorder, not provided
	chr6:137155096	["T","G"]	119	0.0567613	99.9432	0.066826	0.14838	0.65245	IL22RA2	ENSP00000296980.2:p.(Asn106Thr)	missense_variant	SNV	rs34992349
	chr10:17849602	["C","G"]	883.12	0.421235	99.5788	0.024646	0.054725	0.65245	MRC1	ENSP00000455897.1:p.(Pro363Ala)	missense_variant	SNV	rs200175375
	chr11:62146758	["AGCGGGAGCAGGAGCG","A"]	193.39	0.0922442	99.9078	0.052856	0.11736	0.65246	INCENP	ENSP00000378295.3:p.(Arg713_Arg717del)	inframe_deletion	deletion	rs61056700
	chr4:3148053	["C","G"]	317.01	0.151209	99.8488	-0.041166	0.091408	0.65246	HTT	ENSP00000347184.5:p.(Ala1115Gly)	missense_variant	SNV	rs1065747	likely benign, uncertain significance	not provided
	chr15:43292701	["C","T"]	1110	0.529454	99.4705	0.022051	0.048965	0.65246	TGM7		intron_variant, splice_region_variant	SNV	rs115515221
	chr9:98056861	["C","T"]	297	0.141665	99.8583	0.042538	0.094459	0.65247	NANS	ENSP00000210444.5:p.(Pro18Leu)	missense_variant	SNV	rs139706489	likely benign	not provided
	chr2:178564605	["C","A"]	38	0.0181254	99.9819	-0.11869	0.26358	0.65248	TTN	ENSP00000467141.1:p.(Arg27176Leu)	missense_variant	SNV	rs199726308	likely benign, uncertain significance	Autosomal recessive limb-girdle muscular dystrophy type 2J, Cardiomyopathy, Cardiovascular phenotype, Dilated cardiomyopathy 1G, not specified
	chr9:32632777	["C","T"]	109	0.0519914	99.948	-0.070113	0.15569	0.65248	TAF1L	ENSP00000418379.1:p.(Glu935Lys)	missense_variant	SNV	rs147439010
	chr4:103145116	["T","G"]	1199.4	0.572096	99.4279	0.021236	0.047158	0.65248	CENPE	ENSP00000265148.3:p.(Arg1597Ser)	missense_variant	SNV	rs61751594	likely benign, uncertain significance	not provided, not specified
	chr19:23745133	["G","T"]	89.004	0.0424536	99.9575	-0.077699	0.17255	0.65249	ZNF681	ENSP00000384000.3:p.(Ser139Arg)	missense_variant	SNV	rs111912736
	chr3:150905373	["T","C"]	403.02	0.192235	99.8078	-0.036521	0.081101	0.65249	AC020636.2		3_prime_UTR_variant, NMD_transcript_variant	SNV	rs187856400
	chr3:150905373	["T","C"]	403.02	0.192235	99.8078	-0.036521	0.081101	0.65249	MINDY4B	ENSP00000491923.1:p.(Lys23Glu)	missense_variant	SNV	rs187856400
	chr1:232986426	["G","A"]	1255	0.598617	99.4014	-0.02074	0.046057	0.65249	PCNX2	ENSP00000258229.8:p.(Thr1969Met)	missense_variant	SNV	rs151123406
	chr17:28571180	["G","A"]	53	0.0252802	99.9747	0.10051	0.2232	0.6525	PIGS	ENSP00000309430.7:p.(Arg15Trp)	missense_variant	SNV	rs139405686
	chr17:46923229	["C","T"]	98.001	0.0467451	99.9533	0.073953	0.16424	0.6525	GOSR2		intron_variant, splice_region_variant	SNV	rs573306680	benign, likely benign, uncertain significance	Progressive myoclonic epilepsy, Progressive myoclonic epilepsy type 6, not provided, not specified
	chr17:46923229	["C","T"]	98.001	0.0467451	99.9533	0.073953	0.16424	0.6525	AC005670.2		NMD_transcript_variant, intron_variant, splice_region_variant	SNV	rs573306680	benign, likely benign, uncertain significance	Progressive myoclonic epilepsy, Progressive myoclonic epilepsy type 6, not provided, not specified
	chr17:81511114	["G","A"]	260	0.124016	99.876	0.045592	0.10125	0.6525	ACTG1		intron_variant, splice_region_variant	SNV	rs199600452	benign, likely benign	Autosomal dominant nonsyndromic hearing loss 20, Baraitser-winter syndrome 2, not provided, not specified
	chr6:36727696	["G","T"]	48.002	0.0228963	99.9771	0.10562	0.23457	0.65251	RAB44		intron_variant, splice_region_variant	SNV	rs754058068
	chr19:6441246	["T","A"]	190.06	0.0906559	99.9093	-0.053286	0.11835	0.65254	SLC25A23		NMD_transcript_variant, intron_variant	SNV	rs112280518
	chr16:66510287	["T","C"]	67.086	0.031999	99.968	-0.089388	0.19854	0.65255	AC010542.3		NMD_transcript_variant, intron_variant	SNV	rs538743722	uncertain significance	Mitochondrial DNA depletion syndrome, myopathic form
	chr11:66721079	["C","T"]	214	0.102075	99.8979	-0.05007	0.11121	0.65255	SPTBN2		intron_variant, splice_region_variant	SNV	rs150159444	benign, likely benign, uncertain significance	Autosomal recessive spinocerebellar ataxia 14, Spinocerebellar ataxia type 5, not provided
	chr17:76081561	["C","T"]	43	0.0205104	99.9795	-0.11156	0.24778	0.65256	ZACN	ENSP00000334854.5:p.(Thr229Met)	missense_variant	SNV	rs140656208
	chr15:66565274	["G","C"]	90.001	0.0429292	99.9571	0.077228	0.17154	0.65256	LCTL	ENSP00000343490.5:p.(Ser31Cys)	missense_variant	SNV	rs142129344
	chr19:9180793	["G","A"]	245.09	0.116904	99.8831	0.046779	0.1039	0.65256	OR7D2		intron_variant, splice_region_variant	SNV	rs548961229
	chr6:31581079	["G","A"]	400	0.190794	99.8092	-0.036651	0.081408	0.65256	LTB	ENSP00000410481.2:p.(Ala122Val)	missense_variant	SNV	rs2229699	benign	not provided
	chr5:132075761	["C","T"]	415.01	0.197954	99.802	0.035905	0.079754	0.65257	CSF2	ENSP00000296871.2:p.(Thr115Ile)	missense_variant	SNV	rs2069640	likely benign	not provided
	chr17:76007444	["C","T"]	66.001	0.0314815	99.9685	-0.090051	0.20004	0.65259	EVPL	ENSP00000465630.1:p.(Val1943Ile)	missense_variant	SNV	rs141706835
	chr4:110476844	["C","G"]	122	0.0581922	99.9418	-0.065868	0.14632	0.6526	ENPEP	ENSP00000265162.5:p.(Leu144Val)	missense_variant	SNV	rs140663821
	chr15:65204286	["C","G"]	30	0.0143096	99.9857	-0.13365	0.29691	0.65261	CILP	ENSP00000261883.4:p.(Ala301Pro)	missense_variant	SNV	rs140625947
	chr17:7222250	["AAGG","A"]	50.007	0.0238526	99.9761	-0.10344	0.2298	0.65261	ACADVL	ENSP00000438689.2:p.(Glu300del)	inframe_deletion	deletion	rs796051913	uncertain significance, likely pathogenic, pathogenic	Very long chain acyl-CoA dehydrogenase deficiency, not provided
	chr8:132901544	["G","A"]	50	0.0238493	99.9762	0.1035	0.22995	0.65263	TG	ENSP00000220616.4:p.(Ala1209Thr)	missense_variant	SNV	rs545091700
	chr5:170270712	["C","T"]	534.01	0.254715	99.7453	-0.031759	0.070557	0.65263	LCP2		intron_variant, splice_region_variant	SNV	rs181778827
	chr22:31713314	["C","A"]	1216	0.580014	99.42	-0.021242	0.047191	0.65263	PRR14L	ENSP00000331845.6:p.(Ala1509Ser)	missense_variant	SNV	rs111610929
	chr2:148469325	["G","A"]	90.003	0.0429301	99.9571	-0.07713	0.17136	0.65264	MBD5	ENSP00000384672.1:p.(Arg461His)	missense_variant	SNV	rs139964770	benign, likely benign, uncertain significance	Intellectual disability, autosomal dominant 1, not provided
	chr13:23335749	["T","G"]	961.06	0.458412	99.5416	0.023913	0.05313	0.65264	SACS	ENSP00000371729.3:p.(Lys2709Asn)	missense_variant	SNV	rs78827970	benign, likely benign	Spastic paraplegia, not provided
	chr10:119915784	["G","A"]	78.01	0.0372096	99.9628	0.0819	0.18197	0.65266	SEC23IP	ENSP00000358071.3:p.(Arg480Gln)	missense_variant	SNV	rs61736545
	chr16:88736278	["G","A"]	45	0.0214643	99.9785	-0.10921	0.24265	0.65267	PIEZO1	ENSP00000301015.9:p.(Thr476Met)	missense_variant	SNV	rs766289147	likely benign	not provided
	chr11:85665030	["G","T"]	94.001	0.0448371	99.9552	-0.074664	0.1659	0.65267	CREBZF		5_prime_UTR_variant, NMD_transcript_variant	SNV	rs747335109
	chr11:55914188	["T","G"]	843.06	0.402127	99.5979	0.025345	0.056315	0.65267	OR5W2	ENSP00000342448.1:p.(Tyr132Ser)	missense_variant	SNV	rs115502637
	chr3:39189439	["C","T"]	154	0.0734558	99.9265	-0.059114	0.13135	0.65268	XIRP1	ENSP00000343140.3:p.(Asp3Asn)	missense_variant	SNV	rs2271488
	chr9:137438050	["G","A"]	87.001	0.0414982	99.9585	-0.078484	0.17439	0.65269	ENTPD8	ENSP00000360561.2:p.(Thr54Met)	missense_variant	SNV	rs61730140
	chr1:18635247	["A","G"]	117.15	0.0558788	99.9441	0.067631	0.15028	0.65269	PAX7		intron_variant, splice_region_variant	SNV	rs192807434
	chr19:54855855	["C","T"]	104.52	0.0498545	99.9501	-0.071724	0.15938	0.6527	KIR3DL2	ENSP00000325525.3:p.(Arg298Cys)	missense_variant	SNV	rs200625052
	chr3:46996475	["G","A"]	517	0.246601	99.7534	-0.032226	0.071609	0.6527	NBEAL2	ENSP00000415034.2:p.(Ala786Thr)	missense_variant	SNV	rs116104760	benign, likely benign	Gray platelet syndrome, not specified
	chr1:145826557	["G","A"]	1240	0.591462	99.4085	0.020788	0.046193	0.6527	POLR3C	ENSP00000334564.3:p.(Arg84Gln)	missense_variant	SNV	rs115748902	likely benign	not provided
	chr12:128415313	["G","A"]	51	0.0243263	99.9757	-0.10248	0.22774	0.65271	TMEM132C	ENSP00000410852.2:p.(Gly223Arg)	missense_variant	SNV	rs575523387
	chr11:62753145	["A","G"]	56.001	0.0267117	99.9733	0.097829	0.21739	0.65271	ZBTB3	ENSP00000378286.3:p.(Ser224Pro)	missense_variant	SNV	rs146249613
	chr1:201208543	["G","A"]	367.01	0.175058	99.8249	-0.038349	0.085219	0.65271	IGFN1	ENSP00000334714.4:p.(Gly1217Glu)	missense_variant	SNV	rs144973206
	chr9:114347808	["C","T"]	393.02	0.187465	99.8125	-0.036983	0.082185	0.65271	AKNA	ENSP00000303769.4:p.(Arg1105His)	missense_variant	SNV	rs62640860
	chr5:34823337	["G","C"]	413.02	0.197005	99.803	0.035956	0.079901	0.65271	RAI14	ENSP00000427123.1:p.(Val502Leu)	missense_variant	SNV	rs10472941
	chr9:32784781	["C","T"]	105	0.0500835	99.9499	0.071396	0.15866	0.65272	TMEM215	ENSP00000345468.5:p.(Pro200Ser)	missense_variant	SNV	rs150666203
	chr2:185803399	["T","C"]	31.002	0.0147875	99.9852	-0.13133	0.29185	0.65273	FSIP2	ENSP00000401306.1:p.(Val4698Ala)	missense_variant	SNV	rs182963899
	chr3:184236380	["T","C"]	313.01	0.149301	99.8507	0.041269	0.091715	0.65273	VWA5B2	ENSP00000398688.2:p.(Leu417Pro)	missense_variant	SNV	rs188099951
	chr14:99257466	["C","T"]	65.001	0.0310045	99.969	-0.09089	0.202	0.65275	BCL11B		intron_variant, splice_region_variant	SNV	rs200448231	likely benign	not provided
	chr12:1182029	["A","C"]	106	0.0505605	99.9494	-0.071184	0.1582	0.65275	ERC1	ENSP00000442739.2:p.(Lys660Asn)	missense_variant	SNV	rs77683928
	chr17:3198279	["C","T"]	159.22	0.0759456	99.9241	-0.058152	0.12924	0.65275	OR1A2	ENSP00000371377.1:p.(Thr254Met)	missense_variant	SNV	rs75713349
	chr19:55236643	["C","T"]	1068	0.50942	99.4906	0.02236	0.049696	0.65276	PPP6R1	ENSP00000414202.1:p.(Arg663Gln)	missense_variant, splice_region_variant	SNV	rs138501306
	chr3:41249507	["C","T"]	29	0.0138326	99.9862	0.13577	0.30177	0.65277	ULK4	ENSP00000301831.4:p.(Arg1249Gln)	missense_variant	SNV	rs759039899
	chr10:24524514	["T","C"]	44.002	0.0209883	99.979	-0.11022	0.24499	0.65277	KIAA1217	ENSP00000365637.3:p.(Met883Thr)	missense_variant	SNV	rs145932195
	chr22:16592342	["G","A"]	667	0.318149	99.6819	-0.02841	0.063144	0.65277	CCT8L2	ENSP00000353048.3:p.(Thr70Met)	missense_variant	SNV	rs140295594
	chr16:66972476	["C","T"]	27.001	0.0128791	99.9871	-0.14079	0.31293	0.65278	CES3	ENSP00000304782.4:p.(Pro471Leu)	missense_variant	SNV	rs771104310
	chr1:32486253	["G","A"]	464.01	0.221326	99.7787	-0.034201	0.076019	0.65278	AL033529.1		NMD_transcript_variant, intron_variant	SNV	rs143853326
	chr13:59810871	["C","T"]	43.004	0.0205123	99.9795	-0.11159	0.24804	0.65279	DIAPH3	ENSP00000383178.3:p.(Arg1027His)	missense_variant	SNV	rs142015799	uncertain significance	not provided
	chr11:85725100	["A","C"]	264.02	0.125934	99.8741	0.045223	0.10052	0.65279	SYTL2	ENSP00000489269.1:p.(Trp1420Gly)	missense_variant	SNV	rs116512432
	chr1:54653309	["T","C"]	46.022	0.0219518	99.978	0.1079	0.23984	0.6528	MROH7	ENSP00000396622.2:p.(Ile128Thr)	missense_variant	SNV	rs201689263
	chr1:54653309	["T","C"]	46.022	0.0219518	99.978	0.1079	0.23984	0.6528	MROH7-TTC4	ENSP00000410192.2:p.(Ile128Thr)	NMD_transcript_variant, missense_variant	SNV	rs201689263
	chr19:44066267	["C","T"]	58.001	0.0276656	99.9723	0.096032	0.21346	0.6528	AC067968.1	ENSP00000467018.1:p.(Pro257Ser)	NMD_transcript_variant, missense_variant	SNV	rs139629648
	chr19:44066267	["C","T"]	58.001	0.0276656	99.9723	0.096032	0.21346	0.6528	ZNF223	ENSP00000401947.1:p.(Pro147Ser)	missense_variant	SNV	rs139629648
	chr6:99531527	["A","C"]	136.01	0.0648748	99.9351	-0.062401	0.13871	0.6528	TSTD3	ENSP00000490043.1:p.(Asn80His)	missense_variant	SNV	rs55767635
	chr19:13912529	["C","T"]	252	0.1202	99.8798	-0.046072	0.10241	0.6528	CC2D1A	ENSP00000313601.6:p.(Ala105Val)	missense_variant, splice_region_variant	SNV	rs192358667	likely benign, uncertain significance	History of neurodevelopmental disorder, not provided, not specified
	chr17:74372328	["C","T"]	802.01	0.382547	99.6175	0.025829	0.057414	0.6528	GPR142	ENSP00000335158.4:p.(Arg373Trp)	missense_variant	SNV	rs142966948	likely benign	not provided
	chr17:81459263	["G","A"]	31	0.0147865	99.9852	-0.13144	0.29218	0.65281	BAHCC1	ENSP00000462154.4:p.(Val1942Ile)	missense_variant	SNV	rs542777220
	chr2:29160372	["G","A"]	31.001	0.014787	99.9852	-0.13134	0.29196	0.65281	CLIP4	ENSP00000327009.5:p.(Arg480His)	missense_variant	SNV	rs781563201
	chr10:48583104	["C","T"]	54	0.0257572	99.9742	-0.099494	0.22116	0.65281	ARHGAP22	ENSP00000412461.2:p.(Arg28Gln)	missense_variant	SNV	rs140291555
	chr6:73730549	["A","C"]	1113.1	0.530933	99.4691	0.022272	0.049509	0.65281	CD109	ENSP00000287097.4:p.(Lys161Thr)	missense_variant	SNV	rs61730425
	chr14:60458701	["T","C"]	78.022	0.0372154	99.9628	-0.082831	0.18413	0.65282	C14orf39	ENSP00000324920.3:p.(Arg386Gly)	missense_variant	SNV	rs113636806
	chr19:58298154	["C","G"]	763.05	0.363964	99.636	-0.026778	0.059527	0.65282	AC020915.2		NMD_transcript_variant, intron_variant	SNV	rs372902068
	chr19:58298154	["C","G"]	763.05	0.363964	99.636	-0.026778	0.059527	0.65282	AC020915.6		NMD_transcript_variant, intron_variant	SNV	rs372902068
	chr11:50033049	["C","T"]	791.02	0.377305	99.6227	-0.026104	0.058029	0.65282	OR4C45	ENSP00000491133.1:p.(Ser59Phe)	missense_variant	SNV	rs1251361122
	chr14:21321995	["C","T"]	355.01	0.169335	99.8307	-0.03876	0.086166	0.65283	RPGRIP1	ENSP00000382895.2:p.(Pro585Ser)	missense_variant	SNV	rs147586703	likely benign, uncertain significance	Cone-rod dystrophy 13, Cone-rod dystrophy 13, Leber congenital amaurosis 6, Leber congenital amaurosis 6, not provided
	chr3:193315044	["G","A"]	75.175	0.0358574	99.9641	-0.084418	0.18767	0.65284	ATP13A5	ENSP00000341942.4:p.(Arg696Cys)	missense_variant	SNV	rs150495266
	chr15:42435521	["A","G"]	110.01	0.0524732	99.9475	0.069838	0.15526	0.65284	ZNF106		intron_variant, splice_region_variant	SNV	rs145115041
	chr17:81550827	["C","A"]	387	0.184593	99.8154	0.037356	0.083046	0.65284	FAAP100	ENSP00000333283.8:p.(Ala223Ser)	missense_variant	SNV	rs147464163
	chr15:63658650	["C","A"]	648	0.309087	99.6909	-0.028658	0.063711	0.65285	HERC1	ENSP00000390158.2:p.(Ala3165Ser)	missense_variant	SNV	rs80032429	benign, likely benign	not provided
	chr2:99291387	["G","A"]	396.01	0.188891	99.8111	0.036682	0.081553	0.65286	AC079447.1		NMD_transcript_variant, intron_variant	SNV	rs140057677
	chr8:119855754	["G","C"]	984.02	0.469363	99.5306	-0.023563	0.052386	0.65286	DSCC1	ENSP00000322180.4:p.(Ile14Met)	missense_variant	SNV	rs116553136
	chr16:575901	["G","A"]	226	0.107799	99.8922	-0.048408	0.10763	0.65287	PIGQ	ENSP00000026218.5:p.(Arg251Gln)	missense_variant	SNV	rs142432798	likely benign	Epilepsy
	chr19:7501046	["G","C"]	1109	0.528977	99.471	-0.021944	0.048787	0.65287	TEX45	ENSP00000355241.2:p.(Arg75Pro)	missense_variant	SNV	rs187442624
	chr20:35650903	["T","G"]	28.001	0.0133561	99.9866	-0.13829	0.30747	0.65288	AL109827.1		NMD_transcript_variant, intron_variant	SNV	rs75661489
	chr19:58067248	["C","T"]	141	0.0672549	99.9327	-0.061587	0.13693	0.65288	ZNF135	ENSP00000441410.1:p.(Ser279Leu)	missense_variant	SNV	rs147685047
	chr12:131139190	["T","C"]	253	0.120677	99.8793	0.045856	0.10195	0.65288	ADGRD1	ENSP00000444425.1:p.(Met883Thr)	missense_variant	SNV	rs78058857
	chr1:113900251	["G","A"]	303.01	0.144531	99.8555	0.042058	0.093513	0.65288	AP4B1	ENSP00000256658.4:p.(Thr256Ile)	missense_variant	SNV	rs143286419	likely benign	Hereditary spastic paraplegia, Hereditary spastic paraplegia 47, History of neurodevelopmental disorder, not provided, not specified
	chr9:71446784	["G","A"]	749	0.357262	99.6427	0.026988	0.060006	0.65289	TRPM3	ENSP00000350140.2:p.(Arg18Cys)	missense_variant	SNV	rs191324427
	chr19:12350239	["C","T"]	104.62	0.0499022	99.9501	-0.071809	0.15967	0.6529	ZNF442	ENSP00000242804.4:p.(Arg449Gln)	missense_variant	SNV	rs146388788
	chr16:397930	["C","T"]	129.02	0.0615407	99.9385	-0.064529	0.14348	0.6529	NME4		NMD_transcript_variant, intron_variant	SNV	rs192908363
	chr5:83258556	["A","G"]	48.002	0.0228963	99.9771	-0.10548	0.23453	0.65291	XRCC4	ENSP00000421491.1:p.(Ile258Val)	missense_variant	SNV	rs141122119
	chr3:160227658	["G","T"]	58.001	0.0276656	99.9723	0.095963	0.21338	0.65291	AC079594.2		3_prime_UTR_variant, NMD_transcript_variant	SNV	rs555298453
	chr19:45770624	["A","G"]	83.01	0.0395946	99.9604	0.080294	0.17855	0.65292	DMPK	ENSP00000345997.3:p.(Leu595Pro)	missense_variant	SNV	rs200760629
	chr9:35810248	["G","A"]	670.01	0.319585	99.6804	-0.028222	0.062756	0.65292	SPAG8	ENSP00000340982.2:p.(Pro421Leu)	missense_variant, splice_region_variant	SNV	rs61758536	benign	not provided
	chr22:44151538	["A","G"]	810.03	0.386373	99.6136	0.025906	0.057607	0.65292	PARVB	ENSP00000384515.3:p.(Glu310Gly)	missense_variant	SNV	rs149608527
	chr19:9379557	["C","G"]	145	0.0691629	99.9308	-0.060842	0.1353	0.65293	ZNF559-ZNF177	ENSP00000415070.2:p.(Ser64Cys)	missense_variant	SNV	rs79356517
	chr19:9379557	["C","G"]	145	0.0691629	99.9308	-0.060842	0.1353	0.65293	ZNF177	ENSP00000468531.1:p.(Ser64Cys)	missense_variant	SNV	rs79356517
	chr12:57814186	["T","C"]	49.029	0.0233861	99.9766	0.10449	0.23237	0.65294	AVIL	ENSP00000257861.3:p.(Asn36Ser)	missense_variant	SNV	rs139026012
	chr3:99848884	["G","A"]	78	0.0372049	99.9628	-0.082835	0.18421	0.65294	FILIP1L	ENSP00000346560.3:p.(Thr931Met)	missense_variant	SNV	rs202241125
	chr19:48090382	["T","G"]	242	0.11543	99.8846	-0.047025	0.10457	0.65294	PLA2G4C	ENSP00000472546.1:p.(Ile259Leu)	missense_variant	SNV	rs140118627
	chr14:99894626	["TAGA","T"]	50.002	0.0238502	99.9761	-0.10342	0.22999	0.65295	EML1	ENSP00000334314.4:p.(Glu203del)	coding_sequence_variant, splice_acceptor_variant	deletion	rs759168069	uncertain significance	not provided
	chr1:33147497	["C","T"]	192	0.0915812	99.9084	0.052932	0.11772	0.65295	TRIM62	ENSP00000291416.5:p.(Glu370Lys)	missense_variant	SNV	rs375201916
	chr3:9371142	["G","A"]	374.01	0.178397	99.8216	0.037857	0.084189	0.65295	THUMPD3	ENSP00000339532.3:p.(Ser138Asn)	missense_variant	SNV	rs148267685
	chr2:240030285	["C","T"]	44	0.0209874	99.979	0.11023	0.24515	0.65297	OR6B2	ENSP00000384563.2:p.(Val49Ile)	missense_variant	SNV	rs200780270
	chr4:141132363	["C","T"]	63.023	0.0300611	99.9699	-0.092066	0.20476	0.65298	RNF150	ENSP00000425840.1:p.(Gly149Asp)	missense_variant	SNV	rs531253183
	chr1:197050849	["A","G"]	1034	0.493203	99.5068	-0.022921	0.050978	0.65298	F13B	ENSP00000356382.1:p.(Leu529Pro)	missense_variant	SNV	rs17549671	benign, uncertain significance	Factor XIII, b subunit, deficiency of, not provided
	chr19:5455793	["G","A"]	46	0.0219413	99.9781	-0.10778	0.23972	0.65299	ZNRF4	ENSP00000222033.4:p.(Arg101Gln)	missense_variant	SNV	rs141487677
	chr15:62838940	["G","A"]	72.001	0.0343434	99.9657	-0.086114	0.19153	0.65299	TLN2	ENSP00000453508.1:p.(Asp2487Asn)	missense_variant	SNV	rs150270416
	chr19:14474265	["G","A"]	129	0.0615311	99.9385	-0.06436	0.14314	0.65299	PTGER1	ENSP00000292513.3:p.(Ala19Val)	missense_variant	SNV	rs200186321
	chr22:31090999	["C","T"]	223	0.106368	99.8936	-0.048814	0.10857	0.65299	SMTN	ENSP00000484398.1:p.(Arg380Trp)	missense_variant	SNV	rs114110732
	chr1:203800434	["A","G"]	58.001	0.0276656	99.9723	-0.096042	0.21361	0.653	ZBED6	ENSP00000447879.1:p.(Gln971Arg)	missense_variant	SNV	rs1034167533
	chr17:69018405	["A","G"]	45.01	0.0214691	99.9785	-0.1089	0.24223	0.65301	ABCA9		intron_variant, splice_region_variant	SNV	rs374636227
	chr6:41030742	["T","C"]	72.007	0.0343463	99.9657	0.086172	0.19167	0.65301	UNC5CL	ENSP00000244565.3:p.(Lys378Arg)	missense_variant	SNV	rs138535997
	chr12:46371226	["T","C"]	231.01	0.110188	99.8898	-0.048125	0.10704	0.65301	SLC38A2	ENSP00000256689.5:p.(Asn23Ser)	missense_variant	SNV	rs150659846
	chr5:178931857	["G","A"]	40.001	0.0190799	99.9809	0.11552	0.25695	0.65302	ZFP2	ENSP00000354453.2:p.(Gly182Arg)	missense_variant	SNV	rs115324141
	chr3:122703744	["C","T"]	99.012	0.0472273	99.9528	-0.073572	0.16365	0.65303	PARP14	ENST00000474629.6:c.3084C>T(p.(Thr1028=))	splice_region_variant, synonymous_variant	SNV	rs201071811
	chr11:67043815	["C","G"]	116	0.0553303	99.9447	0.066302	0.14748	0.65303	SYT12	ENSP00000377520.2:p.(Pro267Ala)	missense_variant	SNV	rs143498680
	chr8:143379503	["G","A"]	512.01	0.244221	99.7558	-0.0323	0.071848	0.65303	RHPN1	ENSP00000289013.6:p.(Ala314Thr)	missense_variant	SNV	rs199609984
	chr17:28490817	["C","T"]	40	0.0190794	99.9809	0.11559	0.25713	0.65304	SLC13A2	ENSP00000392411.3:p.(Ser211Leu)	missense_variant	SNV	rs138432731
	chr1:23863279	["A","C"]	49.003	0.0233737	99.9766	0.10435	0.23214	0.65305	FUCA1		intron_variant, splice_region_variant	SNV	rs41268125	likely benign	Fucosidosis, not provided
	chr6:36302070	["T","C"]	1105.1	0.527117	99.4729	-0.02222	0.049429	0.65305	PNPLA1	ENSP00000391868.1:p.(Ser330Pro)	missense_variant	SNV	rs78257597	benign	Autosomal recessive congenital ichthyosis 10, not provided
	chr8:30751459	["C","T"]	209350	99.8569	0.143096	0.0426	0.094766	0.65305	UBXN8	ENSP00000477532.1:p.(Thr91Ile)	missense_variant	SNV	rs2911690
	chr10:7732401	["A","G"]	277.01	0.13213	99.8679	0.044142	0.098202	0.65307	ITIH2	ENSP00000351190.4:p.(Lys571Glu)	missense_variant	SNV	rs138441817
	chr15:89642262	["C","G"]	398	0.18984	99.8102	-0.036733	0.08172	0.65307	KIF7	ENSP00000377934.3:p.(Glu779Gln)	missense_variant	SNV	rs116823950	benign, likely benign	Acrocallosal syndrome, not provided, not specified
	chr16:206120	["C","T"]	696.03	0.331996	99.668	-0.02776	0.061757	0.65307	LUC7L	ENSP00000293872.8:p.(Glu132Lys)	missense_variant	SNV	rs150359968
	chr10:133237921	["C","T"]	615.01	0.293351	99.7066	-0.029779	0.066256	0.6531	VENTX	ENSP00000357556.5:p.(Leu3Phe)	missense_variant	SNV	rs201492574
	chr4:17626205	["C","A"]	66.003	0.0314825	99.9685	-0.089908	0.20004	0.65311	MED28		NMD_transcript_variant, intron_variant	SNV	rs548719214
	chr10:119036156	["GTCTCGGTCTCTT","G"]	75.011	0.0357792	99.9642	0.083326	0.18539	0.65311	EIF3A	ENSP00000358140.3:p.(Glu1340_Arg1343del)	inframe_deletion	deletion	rs748087017
	chr2:240046030	["C","T"]	65.002	0.031005	99.969	0.090639	0.20168	0.65312	OR6B3	ENSP00000493035.1:p.(Val15Met)	missense_variant	SNV	rs200327452
	chr2:95410934	["T","C"]	42.002	0.0200343	99.98	-0.11268	0.25073	0.65313	FAHD2A	ENSP00000233379.4:p.(Met198Thr)	missense_variant	SNV	rs1045332
	chr9:37518133	["C","T"]	47	0.0224183	99.9776	-0.10661	0.23723	0.65314	FBXO10	ENSP00000403802.2:p.(Asp836Asn)	missense_variant	SNV	rs199866682
	chr11:77102954	["C","T"]	80	0.0381588	99.9618	-0.081767	0.18195	0.65315	OMP	ENSP00000436376.1:p.(Arg39Cys)	missense_variant	SNV	rs201636126
	chr1:235806053	["G","C"]	151	0.0720248	99.928	-0.059469	0.13234	0.65316	LYST	ENSP00000374443.2:p.(Ser1028Cys)	missense_variant	SNV	rs150636017	uncertain significance	ChÃ©diak-Higashi syndrome, not provided
	chr14:59565213	["A","G"]	49.005	0.0233747	99.9766	0.10438	0.23228	0.65317	CCDC175	ENSP00000452964.1:p.(Met185Thr)	missense_variant	SNV	rs373273948
	chr11:62726804	["G","A"]	62.009	0.0295774	99.9704	0.092743	0.20638	0.65317	HNRNPUL2-BSCL2	ENSP00000456010.1:p.(Ala118Val)	NMD_transcript_variant, missense_variant	SNV	rs201845250
	chr11:62726804	["G","A"]	62.009	0.0295774	99.9704	0.092743	0.20638	0.65317	HNRNPUL2	ENSP00000301785.5:p.(Ala118Val)	missense_variant	SNV	rs201845250
	chr17:37626813	["C","T"]	64.004	0.030529	99.9695	0.091287	0.20315	0.65317	DDX52	ENSP00000479504.1:p.(Asp303Asn)	missense_variant	SNV	rs202034505
	chr6:56607874	["C","T"]	83.002	0.0395907	99.9604	0.080295	0.17869	0.65317	DST	ENSP00000354508.3:p.(Asp2041Asn)	missense_variant	SNV	rs371186550
	chr2:42054198	["A","G"]	167.01	0.0796613	99.9203	-0.056369	0.12544	0.65317	PKDCC	ENSP00000294964.5:p.(Ser309Gly)	missense_variant	SNV	rs61754921	likely benign	not provided
	chr13:38872883	["G","A"]	58	0.0276652	99.9723	0.095955	0.21354	0.65318	FREM2	ENSP00000280481.7:p.(Ala2709Thr)	missense_variant	SNV	rs200378508	uncertain significance	not provided
	chr20:19975077	["C","T"]	44.001	0.0209878	99.979	-0.11016	0.24517	0.65319	RIN2	ENSP00000255006.6:p.(Thr400Met)	missense_variant	SNV	rs369006734
	chr6:75312455	["G","A"]	1369.1	0.653041	99.347	0.0199	0.044287	0.65319	FILIP1	ENSP00000237172.7:p.(Thr1126Met)	missense_variant	SNV	rs35227190	benign	not provided
	chr6:43252894	["C","G"]	67.011	0.0319633	99.968	0.089216	0.19856	0.6532	TTBK1		intron_variant, splice_region_variant	SNV	rs369760284
	chr1:27100480	["C","T"]	78	0.0372049	99.9628	0.082676	0.18401	0.65321	SLC9A1	ENSP00000263980.3:p.(Asp759Asn)	missense_variant	SNV	rs140504210
	chr9:104526551	["A","G"]	258	0.123062	99.8769	0.045697	0.1017	0.65321	OR13C4	ENSP00000277216.3:p.(Phe220Ser)	missense_variant	SNV	rs150768019
	chr12:52235276	["G","A"]	558	0.266158	99.7338	0.030894	0.068758	0.65321	KRT7	ENSP00000329243.5:p.(Arg149Gln)	missense_variant	SNV	rs117913744
	chr9:122386458	["A","G"]	596.04	0.284302	99.7157	-0.030216	0.067251	0.65321	PTGS1	ENSP00000483540.1:p.(Lys372Arg)	missense_variant	SNV	rs3842799
	chr6:4051953	["T","G"]	692.07	0.330107	99.6699	-0.027735	0.061728	0.65321	PRPF4B		NMD_transcript_variant, intron_variant, splice_region_variant	SNV	rs148856086
	chr19:6897184	["G","C"]	1683.4	0.802957	99.197	0.017918	0.039879	0.65321	ADGRE1	ENSP00000311545.3:p.(Gly92Arg)	missense_variant	SNV	rs112217832	benign	not provided
	chr5:151544153	["T","C"]	372.07	0.177472	99.8225	-0.037936	0.084435	0.65322	FAT2	ENSP00000261800.5:p.(Asn2325Ser)	missense_variant	SNV	rs146381949
	chr11:65114919	["G","A"]	109	0.0519914	99.948	-0.070068	0.15596	0.65323	TM7SF2	ENSP00000279263.7:p.(Val244Ile)	missense_variant	SNV	rs148878643
	chr11:93754023	["G","A"]	244.01	0.116389	99.8836	0.046987	0.10458	0.65323	C11orf54	ENSP00000331209.4:p.(Gly106Arg)	missense_variant	SNV	rs111749614
	chr11:93754023	["G","A"]	244.01	0.116389	99.8836	0.046987	0.10458	0.65323	AP001273.2	ENSP00000492220.1:p.(Gly73Arg)	missense_variant	SNV	rs111749614
	chr9:122724659	["G","A"]	289.02	0.137858	99.8621	-0.042743	0.095138	0.65324	OR1L4	ENSP00000259466.1:p.(Val224Ile)	missense_variant	SNV	rs142259290
	chr22:44786481	["C","T"]	560.01	0.267117	99.7329	-0.030825	0.068613	0.65324	PRR5-ARHGAP8	ENSP00000262731.11:p.(Ala239Val)	missense_variant	SNV	rs192851961
	chr11:9047407	["G","A"]	135	0.064393	99.9356	0.062856	0.13991	0.65325	SCUBE2	ENSP00000310658.3:p.(Arg622Cys)	missense_variant	SNV	rs148718644
	chr20:58701017	["A","C"]	547.18	0.260997	99.739	-0.031279	0.069624	0.65325	NPEPL1	ENST00000356091.10:c.681A>C(p.(Gly227=))	splice_region_variant, synonymous_variant	SNV	rs114036041
	chr20:58701017	["A","C"]	547.18	0.260997	99.739	-0.031279	0.069624	0.65325	STX16-NPEPL1		3_prime_UTR_variant, NMD_transcript_variant, splice_region_variant	SNV	rs114036041
	chr15:50541245	["C","A"]	554.01	0.264255	99.7357	-0.031332	0.069744	0.65326	USP50	ENSP00000483490.1:p.(Arg164Ile)	missense_variant	SNV	rs140190170
	chr9:122567982	["G","T"]	80	0.0381588	99.9618	0.081837	0.18217	0.65327	OR1L8	ENSP00000493411.1:p.(Arg166Ser)	missense_variant	SNV	rs201592433
	chr17:58206519	["C","T"]	715.01	0.341049	99.659	0.027582	0.061399	0.65327	MKS1	ENSP00000376827.2:p.(Arg479His)	missense_variant	SNV	rs111315726	benign, uncertain significance	Bardet-Biedl syndrome 13, Joubert syndrome, Meckel syndrome, type 1, Meckel-Gruber syndrome, not provided, not specified
	chr1:89150444	["G","A"]	36.002	0.0171724	99.9828	-0.12175	0.27103	0.65328	GBP2		5_prime_UTR_variant, NMD_transcript_variant	SNV	rs138285876
	chr1:89150444	["G","A"]	36.002	0.0171724	99.9828	-0.12175	0.27103	0.65328	GBP7	ENSP00000294671.2:p.(Arg253Ter)	stop_gained	SNV	rs138285876
	chr11:66568281	["A","ACGCGGC"]	44.003	0.0209888	99.979	-0.11004	0.24497	0.65328	CTSF	ENSP00000310832.5:p.(Gly67_Arg68dup)	inframe_insertion	insertion	rs772656687	likely benign, uncertain significance	Neuronal ceroid lipofuscinosis 13, Seizure, not provided
	chr19:2191004	["G","A"]	51.001	0.0243267	99.9757	-0.10222	0.22755	0.65329	DOT1L		intron_variant, splice_region_variant	SNV	rs374436091
	chr7:7370760	["A","C"]	589.04	0.280964	99.719	0.030227	0.067293	0.6533	COL28A1	ENSP00000382356.3:p.(Ser1011Ala)	missense_variant	SNV	rs76240858
	chr10:62092164	["A","G"]	45.007	0.0214677	99.9785	-0.1089	0.24246	0.65331	ARID5B	ENSP00000279873.7:p.(Thr901Ala)	missense_variant	SNV	rs149025306
	chr1:158611341	["A","G"]	44.007	0.0209907	99.979	0.11013	0.24519	0.65332	SPTA1	ENSP00000357129.4:p.(Tyr2395His)	missense_variant	SNV	rs144692310	uncertain significance	not specified
	chr1:228276711	["T","A"]	94.005	0.044839	99.9552	0.075299	0.16765	0.65333	OBSCN	ENSP00000455507.2:p.(Val2536Asp)	missense_variant	SNV	rs376888216
	chr20:23048001	["C","G"]	962	0.45886	99.5411	0.023706	0.05278	0.65333	THBD	ENSP00000366307.2:p.(Gly502Arg)	missense_variant	SNV	rs76135678	benign, likely benign, uncertain significance	Atypical hemolytic-uremic syndrome with thrombomodulin anomaly, Thrombomodulin-related bleeding disorder, not provided, not specified
	chr19:54923771	["G","A"]	63.001	0.0300506	99.9699	-0.090541	0.20159	0.65334	NLRP7	ENSP00000467123.1:p.(Thr1028Met)	missense_variant	SNV	rs144955489	uncertain significance	Hydatidiform mole, recurrent, 1
	chr1:203171091	["G","C"]	37	0.0176485	99.9824	-0.12005	0.26729	0.65335	MYBPH	ENSP00000255416.4:p.(Tyr301Ter)	stop_gained	SNV	rs141527755
	chr17:62574334	["TTTTATGCTAGGCCCTCTTC","T"]	126.01	0.0601049	99.9399	0.065068	0.14488	0.65335	TLK2		coding_sequence_variant, intron_variant, splice_acceptor_variant	deletion	rs749060845
	chr19:29606324	["G","A"]	313	0.149296	99.8507	-0.041255	0.091859	0.65335	POP4	ENST00000585603.5:c.6G>A(p.(Lys2=))	splice_region_variant, synonymous_variant	SNV	rs150671362
	chr1:246591902	["C","T"]	234	0.111615	99.8884	-0.04793	0.10672	0.65336	CNST	ENSP00000355470.4:p.(Pro114Ser)	missense_variant	SNV	rs116182112
	chr14:20060949	["G","A"]	1141	0.54424	99.4558	0.021812	0.048568	0.65336	OR4L1	ENSP00000319217.1:p.(Arg302Gln)	missense_variant	SNV	rs144249994
	chr11:134277402	["A","G"]	52.004	0.0248052	99.9752	0.10129	0.22555	0.65338	GLB1L3	ENSP00000396615.2:p.(Lys34Glu)	missense_variant	SNV	rs200906355
	chr8:31141448	["G","A"]	58.001	0.0276656	99.9723	-0.095828	0.21339	0.65338	WRN	ENSP00000298139.5:p.(Asp996Asn)	missense_variant	SNV	rs138379977	uncertain significance, not provided	Werner syndrome, not provided, not specified
	chr11:61771664	["C","T"]	92	0.0438827	99.9561	-0.07625	0.16979	0.65338	MYRF	ENSP00000278836.4:p.(Pro302Leu)	missense_variant	SNV	rs143193141
	chr8:143727225	["G","A"]	226.01	0.107803	99.8922	-0.04851	0.10803	0.65339	FAM83H	ENSP00000373565.3:p.(Arg746Cys)	missense_variant	SNV	rs782323204	benign	not provided
	chr14:50443957	["C","G"]	1743.1	0.831433	99.1686	0.017612	0.03922	0.65339	MAP4K5	ENSP00000013125.4:p.(Lys473Asn)	missense_variant	SNV	rs35768475
	chr6:49786679	["T","A"]	43.001	0.0205109	99.9795	0.11128	0.24783	0.65341	PGK2	ENSP00000305995.3:p.(His170Leu)	missense_variant	SNV	rs140642109
	chr1:22953308	["C","G"]	44.18	0.0210732	99.9789	-0.11014	0.24528	0.65341	LACTBL1	ENSP00000402297.2:p.(Arg459Pro)	missense_variant	SNV	rs561994915
	chr3:58170713	["G","T"]	47.001	0.0224188	99.9776	-0.10643	0.23701	0.65342	FLNB	ENSP00000420213.1:p.(Trp2618Leu)	missense_variant	SNV	rs144321868	likely benign, uncertain significance	Atelosteogenesis type III, not provided
	chr8:25462149	["C","T"]	89.002	0.0424527	99.9575	-0.077493	0.17258	0.65342	CDCA2	ENSP00000328228.3:p.(Arg110Trp)	missense_variant	SNV	rs142497699
	chr17:80307149	["G","A"]	131.01	0.0624899	99.9375	0.063928	0.14237	0.65342	RNF213	ENSP00000425956.2:p.(Val866Ile)	missense_variant	SNV	rs138421996	likely benign	not provided
	chr2:158313774	["G","T"]	43	0.0205104	99.9795	-0.11134	0.24798	0.65343	CCDC148	ENSP00000386674.1:p.(His304Gln)	missense_variant	SNV	rs147080946
	chr1:65386929	["G","A"]	50	0.0238493	99.9762	0.10329	0.23005	0.65343	DNAJC6	ENST00000371069.4:c.1113G>A(p.(Lys371=))	splice_region_variant, synonymous_variant	SNV	rs144924736	uncertain significance	Juvenile onset Parkinson disease 19A
	chr11:108332045	["G","T"]	470.02	0.224193	99.7758	0.033594	0.074819	0.65343	ATM		intron_variant, splice_region_variant	SNV	rs112775908	benign, likely benign, uncertain significance	Ataxia-telangiectasia syndrome, Breast and/or ovarian cancer, Hereditary cancer-predisposing syndrome, Malignant tumor of breast, not provided, not specified
	chr19:16749417	["G","A"]	50.001	0.0238497	99.9762	0.10318	0.2298	0.65344	NWD1	ENSP00000447224.1:p.(Ala259Thr)	missense_variant	SNV	rs140218429
	chr5:141215151	["A","G"]	72.005	0.0343453	99.9657	0.085994	0.19154	0.65345	PCDHB13	ENSP00000345491.4:p.(Asp343Gly)	missense_variant	SNV	rs140007766
	chr5:157052481	["A","G"]	125.01	0.059628	99.9404	-0.065305	0.14545	0.65345	HAVCR1	ENSP00000428524.1:p.(Ser185Pro)	missense_variant	SNV	rs200904360
	chr3:12187498	["G","T"]	46	0.0219413	99.9781	-0.10792	0.24037	0.65346	SYN2	ENSP00000480050.1:p.(Arg500Leu)	missense_variant	SNV	rs774987678
	chr12:131849885	["G","A"]	138	0.065824	99.9342	0.062154	0.13844	0.65346	MMP17	ENSP00000353767.1:p.(Gly430Ser)	missense_variant	SNV	rs145624993
	chr19:12527327	["C","T"]	723.06	0.344889	99.6551	-0.027429	0.061095	0.65346	ZNF564	ENSP00000340004.6:p.(Ala261Thr)	missense_variant	SNV	rs61731851
	chr19:12527327	["C","T"]	723.06	0.344889	99.6551	-0.027429	0.061095	0.65346	AC010422.6		3_prime_UTR_variant, NMD_transcript_variant	SNV	rs61731851
	chr6:51748123	["C","T"]	76.001	0.0362514	99.9637	-0.083913	0.18691	0.65347	PKHD1	ENSP00000360158.3:p.(Val3165Met)	missense_variant	SNV	rs199621305	benign, uncertain significance	Autosomal recessive polycystic kidney disease, not provided
	chr2:27383985	["CTCT","C"]	162.01	0.0772764	99.9227	-0.057416	0.12789	0.65347	PPM1G	ENSP00000342778.4:p.(Glu311del)	inframe_deletion	deletion	rs371928915
	chr8:11322643	["A","G"]	96.003	0.045792	99.9542	-0.074555	0.16608	0.6535	MTMR9	ENSP00000221086.3:p.(Asn502Ser)	missense_variant	SNV	rs138813559
	chr17:35106394	["C","T"]	249	0.118769	99.8812	0.046476	0.10353	0.6535	AC004223.3	ENSP00000466834.1:p.(Ala31Thr)	missense_variant	SNV	rs80116829	benign, likely benign, uncertain significance	Breast-ovarian cancer, familial, susceptibility to, 4, Hereditary breast ovarian cancer syndrome, Hereditary cancer-predisposing syndrome, Malignant tumor of breast, not provided, not specified
	chr17:35106394	["C","T"]	249	0.118769	99.8812	0.046476	0.10353	0.6535	RAD51D	ENSP00000338790.6:p.(Ala190Thr)	missense_variant	SNV	rs80116829	benign, likely benign, uncertain significance	Breast-ovarian cancer, familial, susceptibility to, 4, Hereditary breast ovarian cancer syndrome, Hereditary cancer-predisposing syndrome, Malignant tumor of breast, not provided, not specified
	chr10:104315511	["G","A"]	264	0.125924	99.8741	0.044951	0.10013	0.6535	ITPRIP	ENSP00000337178.1:p.(Arg181Trp)	missense_variant	SNV	rs151176986
	chr5:141209877	["G","A"]	439.01	0.209401	99.7906	-0.034969	0.077899	0.6535	PCDHB12	ENSP00000239450.2:p.(Gly324Arg)	missense_variant	SNV	rs150186897
	chr12:113161299	["C","G"]	100	0.0476985	99.9523	0.073086	0.16282	0.65351	DDX54	ENSP00000323858.7:p.(Arg795Pro)	missense_variant	SNV	rs144699331
	chr2:86542254	["C","T"]	101	0.0481755	99.9518	-0.072611	0.16176	0.65351	CHMP3	ENSP00000263856.4:p.(Arg35Lys)	missense_variant, splice_region_variant	SNV	rs144255258
	chr2:86542254	["C","T"]	101	0.0481755	99.9518	-0.072611	0.16176	0.65351	RNF103-CHMP3	ENSP00000474823.1:p.(Arg64Lys)	missense_variant, splice_region_variant	SNV	rs144255258
	chr19:15525496	["C","T"]	80.002	0.0381598	99.9618	-0.080661	0.17969	0.65352	CYP4F22	ENSP00000269703.1:p.(Arg54Cys)	missense_variant	SNV	rs146026019	uncertain significance	Autosomal recessive congenital ichthyosis 5
	chr14:22974111	["C","G"]	98.004	0.0467465	99.9533	0.073712	0.16422	0.65352	AJUBA	ENSP00000262713.2:p.(Cys476Ser)	missense_variant	SNV	rs151047459
	chr2:86123714	["A","G"]	191.01	0.091109	99.9089	-0.052982	0.11803	0.65352	PTCD3	ENSP00000254630.7:p.(Asp223Gly)	missense_variant	SNV	rs34118664
	chr12:53286694	["C","T"]	206	0.098259	99.9017	-0.050767	0.1131	0.65352	ESPL1	ENSP00000257934.4:p.(Arg1320Cys)	missense_variant	SNV	rs34014450
	chr9:133154125	["T","C"]	63.002	0.030051	99.9699	0.091903	0.20474	0.65353	GBGT1	ENSP00000361110.3:p.(Ser166Gly)	missense_variant	SNV	rs147921910
	chr13:102731207	["G","A"]	305.02	0.14549	99.8545	0.042146	0.093895	0.65353	CCDC168	ENSP00000320232.3:p.(Thr6497Ile)	missense_variant	SNV	rs200341155
	chr3:40462029	["A","ACTGCTGCTGCTGCTGCTGCTGCTG"]	1175.3	0.560601	99.4394	-0.021411	0.0477	0.65353	RPL14	ENSP00000345156.6:p.(Ala152_Ala159dup)	inframe_insertion	insertion	rs57354599
	chr20:63419612	["G","A"]	35	0.0166945	99.9833	-0.12329	0.27467	0.65354	KCNQ2		intron_variant, splice_region_variant	SNV	rs374877247	benign, likely benign, uncertain significance	Early infantile epileptic encephalopathy with suppression bursts, not provided, not specified
	chr3:10249623	["C","A"]	63.001	0.0300506	99.9699	0.091907	0.20476	0.65354	AC022384.1		NMD_transcript_variant, intron_variant	SNV	rs377008533
	chr20:59892322	["C","T"]	156.02	0.0744193	99.9256	-0.058583	0.13052	0.65354	SYCP2	ENSP00000350162.2:p.(Asp678Asn)	missense_variant	SNV	rs142565688
	chr1:15367456	["C","G"]	629.04	0.300043	99.7	-0.029286	0.065248	0.65354	FHAD1		intron_variant, splice_region_variant	SNV	rs76212277
	chr2:37253204	["A","T"]	60.003	0.0286206	99.9714	-0.094185	0.20984	0.65355	PRKD3	ENSP00000368356.1:p.(Asn882Lys)	missense_variant	SNV	rs141147191
	chr20:62198640	["G","A"]	67	0.031958	99.968	0.089208	0.19875	0.65355	MTG2	ENSP00000359859.3:p.(Val159Met)	missense_variant	SNV	rs142043457
	chr13:70107517	["C","G"]	392	0.186978	99.813	-0.037035	0.082513	0.65355	KLHL1	ENSP00000367075.4:p.(Glu61Asp)	missense_variant	SNV	rs111324959
	chr14:75071558	["G","A"]	978.04	0.466511	99.5335	-0.023298	0.051911	0.65357	ZC2HC1C	ENSP00000435550.1:p.(Glu329Lys)	missense_variant	SNV	rs117100576
	chr10:124762567	["CAGAG","C"]	43.004	0.0205123	99.9795	-0.11128	0.24796	0.65358	AC068896.1		NMD_transcript_variant, intron_variant	deletion	rs536591971
	chr17:8288840	["C","T"]	172	0.0820415	99.918	0.055646	0.12399	0.65359	RANGRF	ENSP00000226105.6:p.(Leu18Phe)	missense_variant	SNV	rs150856064	uncertain significance	Cardiac arrhythmia, not provided
	chr4:127767228	["G","A"]	297.1	0.141712	99.8583	-0.042307	0.094269	0.65359	SLC25A31		intron_variant, splice_region_variant	SNV	rs147597512
	chr17:82362299	["A","C"]	981	0.467923	99.5321	-0.023563	0.052504	0.65359	TEX19	ENSP00000331500.4:p.(Glu50Ala)	missense_variant	SNV	rs116114329
	chr9:5832822	["G","C"]	48	0.0228953	99.9771	0.10526	0.23455	0.6536	ERMP1	ENSP00000417160.1:p.(Ser69Cys)	NMD_transcript_variant, missense_variant	SNV	rs747748510
	chr16:83915431	["A","T"]	69.001	0.0329125	99.9671	-0.087917	0.19591	0.6536	MLYCD	ENSP00000262430.4:p.(Lys475Ile)	missense_variant	SNV	rs200413924	uncertain significance	Deficiency of malonyl-CoA decarboxylase
	chr13:46203102	["G","A"]	85.002	0.0405447	99.9595	0.079231	0.17655	0.6536	LCP1		5_prime_UTR_variant, splice_region_variant	SNV	rs574390510
	chr3:196939440	["T","A"]	50.003	0.0238507	99.9761	0.10326	0.2301	0.65361	NCBP2		intron_variant, splice_region_variant	SNV	rs374144122
	chr6:36721372	["C","A"]	151.01	0.0720296	99.928	-0.059389	0.13234	0.65361	RAB44	ENSP00000481054.1:p.(Ser413Ter)	stop_gained	SNV	rs12213191
	chr17:54999780	["A","G"]	46.004	0.0219432	99.9781	0.10752	0.2396	0.65362	STXBP4	ENSP00000365530.2:p.(Ile146Val)	missense_variant	SNV	rs201714381
	chr17:81909549	["A","G"]	942.02	0.44933	99.5507	-0.023834	0.053113	0.65362	PCYT2	ENSP00000442050.2:p.(Met48Thr)	missense_variant	SNV	rs150714189
	chr7:20681507	["G","A"]	250	0.119246	99.8808	-0.04617	0.1029	0.65365	ABCB5	ENST00000404938.6:c.1710G>A(p.(Ala570=))	splice_region_variant, synonymous_variant	SNV	rs139741319
	chr10:127419693	["G","A"]	717	0.341999	99.658	0.027298	0.060838	0.65366	DOCK1	ENSP00000485033.1:p.(Glu1574Lys)	missense_variant	SNV	rs41282902
	chr6:43520173	["G","A"]	59.001	0.0281426	99.9719	-0.095003	0.21174	0.65367	POLR1C	ENSP00000361465.3:p.(Val164Met)	missense_variant	SNV	rs200525225	uncertain significance	Treacher Collins syndrome 3, not provided
	chr19:49889981	["C","T"]	91	0.0434057	99.9566	0.076444	0.17038	0.65367	IL4I1	ENSP00000342557.2:p.(Glu487Lys)	missense_variant	SNV	rs541635369
	chr5:157732900	["A","G"]	34.003	0.0162189	99.9838	0.12505	0.27873	0.65368	THG1L	ENSP00000231198.7:p.(Asn75Ser)	missense_variant	SNV	rs188629940
	chr14:100239665	["G","A"]	222.49	0.106124	99.8939	0.048895	0.10898	0.65368	YY1	ENSP00000262238.4:p.(Gly141Ser)	missense_variant	SNV	rs139565994
	chr1:206962465	["C","T"]	274.01	0.130699	99.8693	0.04428	0.098697	0.65368	FCAMR	ENSP00000316491.4:p.(Val134Ile)	missense_variant	SNV	rs74148895
	chr1:247035670	["A","G"]	338.01	0.161226	99.8388	0.039815	0.088743	0.65368	ZNF670-ZNF695		NMD_transcript_variant, intron_variant	SNV	rs191477826
	chr5:55220668	["C","T"]	369	0.176008	99.824	-0.038028	0.084759	0.65368	MCIDAS	ENSP00000426359.1:p.(Glu286Lys)	missense_variant	SNV	rs185737637	likely benign	Primary ciliary dyskinesia
	chr12:113436789	["G","A"]	652.01	0.310999	99.689	-0.02862	0.063792	0.65368	SDSL	ENSP00000385790.4:p.(Arg237Gln)	missense_variant	SNV	rs143959006
	chr17:36940628	["C","A"]	788	0.375865	99.6241	-0.026062	0.058088	0.65368	LHX1	ENSP00000477829.1:p.(Pro139His)	missense_variant	SNV	rs77646323
	chr2:58159793	["G","GTAAT"]	805.02	0.383983	99.616	0.025679	0.057238	0.65369	FANCL	ENSP00000385021.3:p.(Thr372AsnfsTer13)	frameshift_variant	insertion	rs759217526	benign, uncertain significance, pathogenic	Fanconi anemia, Fanconi anemia complementation group A, Fanconi anemia complementation group L, not provided, not specified
	chr15:42687207	["A","T"]	126	0.0601002	99.9399	-0.064984	0.14485	0.6537	STARD9	ENSP00000290607.7:p.(Lys1877Ter)	stop_gained	SNV	rs561497228
	chr3:53092496	["G","A"]	130	0.0620081	99.938	0.063968	0.14259	0.6537	AC096887.1	ENSP00000475819.1:p.(Thr66Met)	NMD_transcript_variant, missense_variant	SNV	rs147740901	uncertain significance	RFT1-CDG, not provided
	chr3:53092496	["G","A"]	130	0.0620081	99.938	0.063968	0.14259	0.6537	RFT1	ENSP00000296292.3:p.(Thr444Met)	missense_variant	SNV	rs147740901	uncertain significance	RFT1-CDG, not provided
	chr5:177460437	["C","G"]	394	0.187932	99.8121	-0.036707	0.08182	0.6537	DBN1	ENSP00000377195.1:p.(Arg317Pro)	missense_variant	SNV	rs34301370
	chr8:54626715	["G","T"]	1240.1	0.59151	99.4085	0.020726	0.046199	0.6537	RP1	ENSP00000220676.1:p.(Val945Leu)	missense_variant	SNV	rs16920621	benign	Retinitis pigmentosa, not provided
	chr1:2645287	["G","A"]	68.001	0.0324355	99.9676	0.088424	0.1971	0.65371	TTC34		intron_variant, splice_region_variant	SNV	rs539318672
	chr1:171540275	["C","G"]	1157	0.551872	99.4481	-0.02151	0.047949	0.65371	PRRC2C	ENSP00000356716.3:p.(Pro937Ala)	missense_variant	SNV	rs111928000
	chr1:47438271	["C","T"]	170.01	0.0810923	99.9189	-0.055653	0.12406	0.65372	FOXD2	ENSP00000335493.5:p.(Arg46Cys)	missense_variant	SNV	rs761533875
	chr8:143868855	["C","T"]	360.02	0.171724	99.8283	0.038757	0.086397	0.65372	EPPK1	ENSP00000484472.1:p.(Val1467Met)	missense_variant	SNV	rs193109542
	chr12:106761216	["C","A"]	30	0.0143096	99.9857	0.13313	0.29677	0.65373	RFX4	ENSP00000350552.4:p.(Thr661Asn)	missense_variant	SNV	rs201014945
	chr14:90288670	["C","T"]	304.01	0.145008	99.855	-0.041928	0.093467	0.65373	NRDE2	ENSP00000346335.3:p.(Arg902His)	missense_variant	SNV	rs149141901
	chr14:96264253	["C","G"]	505	0.240878	99.7591	0.032454	0.072347	0.65373	BDKRB1	ENSP00000216629.6:p.(Leu191Val)	missense_variant	SNV	rs143823168
	chr9:76706639	["C","T"]	55.001	0.0262347	99.9738	-0.098352	0.21926	0.65374	PRUNE2	ENSP00000365908.3:p.(Val1879Met)	missense_variant	SNV	rs146002268
	chr3:130093163	["A","T"]	111.3	0.0530885	99.9469	-0.069352	0.15461	0.65374	ALG1L2		intron_variant, splice_region_variant	SNV	rs183835858
	chr19:58357003	["CGTGCGTCGGTGCTGCACCAGCGTG","C"]	112.05	0.0534462	99.9466	-0.069029	0.15389	0.65374	ZNF497	ENSP00000311183.2:p.(Thr204_Thr211del)	inframe_deletion	deletion	rs533558467
	chr16:4874279	["G","C"]	318	0.151681	99.8483	-0.041052	0.091518	0.65374	UBN1	ENSP00000262376.5:p.(Leu623Phe)	missense_variant	SNV	rs144134592	benign	not provided
	chr16:11414425	["G","A"]	398.01	0.189845	99.8102	-0.03665	0.081703	0.65374	AC099489.1	ENSP00000470478.2:p.(Arg2137Ter)	stop_gained	SNV	rs371979541
	chr1:241519673	["G","A"]	33	0.0157405	99.9843	-0.12691	0.28293	0.65376	FH	ENSP00000355518.3:p.(Ala17Val)	missense_variant	SNV	rs111548093	likely benign, uncertain significance	Fumarase deficiency, Hereditary cancer-predisposing syndrome, not provided
	chr8:119422954	["G","A"]	62.001	0.0295736	99.9704	-0.092571	0.20638	0.65376	NOV	ENSP00000259526.3:p.(Arg299His)	missense_variant	SNV	rs142621486
	chr5:102459707	["C","T"]	763.04	0.363959	99.636	0.026608	0.05932	0.65376	SLCO6A1	ENSP00000421339.1:p.(Val324Ile)	missense_variant	SNV	rs140682140
	chr19:3544910	["C","T"]	56.001	0.0267117	99.9733	0.0974	0.21715	0.65377	MFSD12	ENSP00000347583.1:p.(Ser440Asn)	missense_variant	SNV	rs200657741
	chr18:12725467	["G","A"]	63.001	0.0300506	99.9699	-0.091868	0.20482	0.65377	PSMG2	ENSP00000325919.6:p.(Arg244Gln)	missense_variant	SNV	rs138065437	uncertain significance	not provided
	chr5:40947806	["G","A"]	78.003	0.0372063	99.9628	-0.082647	0.18426	0.65377	C7	ENSP00000322061.9:p.(Val315Ile)	missense_variant	SNV	rs374639013	uncertain significance	not provided
	chr16:375238	["G","A"]	186.01	0.0887241	99.9113	-0.053628	0.11956	0.65377	TMEM8A	ENSP00000401338.2:p.(Pro445Leu)	missense_variant	SNV	rs144557907
	chr3:29281311	["A","ATT"]	592.01	0.28238	99.7176	-0.03005	0.066996	0.65377	AC098650.1		NMD_transcript_variant, intron_variant	insertion	rs11369412
	chr22:41905652	["G","A"]	42	0.0200334	99.98	-0.11251	0.25085	0.65378	SREBF2	ENSP00000354476.4:p.(Ala1140Thr)	missense_variant	SNV	rs569655423
	chr9:21187435	["C","G"]	49.12	0.0234295	99.9766	-0.10413	0.23216	0.65378	IFNA4	ENSP00000412897.1:p.(Gly33Arg)	missense_variant	SNV	rs529575491
	chr11:67458506	["G","A"]	52.001	0.0248037	99.9752	0.10122	0.22568	0.65378	CABP4	ENSP00000324960.5:p.(Val263Ile)	missense_variant	SNV	rs146738494	benign	not provided
	chr3:56682711	["C","T"]	57.001	0.0271886	99.9728	0.096612	0.2154	0.65378	FAM208A	ENSP00000347845.5:p.(Ser99Asn)	missense_variant	SNV	rs375298433
	chr19:39314133	["G","A"]	125	0.0596232	99.9404	0.065386	0.14579	0.65379	LRFN1	ENSP00000248668.4:p.(Pro402Ser)	missense_variant	SNV	rs201748545
	chr21:28958402	["A","C"]	305.01	0.145485	99.8545	0.041654	0.092874	0.65379	LTN1	ENSP00000478783.1:p.(Ser957Ala)	missense_variant	SNV	rs149472058
	chr12:11047198	["G","C"]	1802	0.859528	99.1405	-0.017253	0.038467	0.65379	AC018630.6		NMD_transcript_variant, intron_variant	SNV	rs139690484
	chr19:39100813	["T","C"]	101.01	0.0481803	99.9518	0.072543	0.16175	0.6538	ACP7	ENSP00000327557.4:p.(Leu256Ser)	missense_variant	SNV	rs148030161
	chr1:108606214	["CTT","C"]	164	0.0782256	99.9218	0.057065	0.12725	0.65383	FAM102B		intron_variant, splice_region_variant	deletion	rs573175058
	chr4:155730122	["A","G"]	76.004	0.0362528	99.9637	-0.082606	0.18421	0.65384	GUCY1A1	ENSP00000296518.7:p.(His655Arg)	missense_variant	SNV	rs147679956
	chr11:110580382	["C","A"]	84	0.0400668	99.9599	-0.079519	0.17733	0.65384	ARHGAP20	ENSP00000260283.4:p.(Arg855Leu)	missense_variant	SNV	rs148615316
	chr10:73125510	["G","A"]	367.01	0.175058	99.8249	-0.038026	0.084798	0.65384	NUDT13		splice_donor_variant	SNV	rs114695519
	chr7:128886969	["G","A"]	46.002	0.0219423	99.9781	-0.10754	0.23982	0.65387	KCP		intron_variant, splice_region_variant	SNV	rs527290475
	chr19:7853187	["G","A"]	82.001	0.0391133	99.9609	-0.080574	0.1797	0.65388	EVI5L		intron_variant, splice_region_variant	SNV	rs372255387
	chr10:102147275	["G","A"]	231	0.110184	99.8898	0.047989	0.10703	0.65388	PPRC1	ENSP00000278070.2:p.(Arg1428His)	missense_variant	SNV	rs112375415
	chr20:2654799	["G","A"]	55.001	0.0262347	99.9738	0.098239	0.2191	0.65389	NOP56	ENSP00000370589.3:p.(Ala141Thr)	missense_variant	SNV	rs150444414
	chr11:72015609	["C","T"]	67.001	0.0319585	99.968	-0.089024	0.19855	0.65389	NUMA1	ENSP00000377298.3:p.(Asp632Asn)	missense_variant	SNV	rs143872566
	chr5:127524734	["G","A"]	70.004	0.0333909	99.9666	0.087094	0.19425	0.65389	PRRC1	ENSP00000421965.2:p.(Gly103Ser)	missense_variant	SNV	rs200497223
	chr13:113405197	["G","A"]	177	0.0844264	99.9156	-0.054849	0.12233	0.65389	ADPRHL1	ENSP00000489048.1:p.(Thr1362Met)	missense_variant	SNV	rs546356323
	chr15:41505926	["C","T"]	371	0.176962	99.823	0.037867	0.084455	0.65389	LTK	ENSP00000263800.6:p.(Val541Ile)	missense_variant	SNV	rs144319704
	chr12:16357681	["G","A"]	126	0.0601002	99.9399	-0.064936	0.14483	0.6539	MGST1	ENSP00000010404.2:p.(Arg68Lys)	missense_variant	SNV	rs141777199
	chr5:39382956	["G","A"]	188	0.0896733	99.9103	-0.053182	0.11862	0.6539	DAB2	ENSP00000313391.6:p.(Pro335Ser)	missense_variant	SNV	rs145888939
	chr12:109179082	["C","T"]	64	0.0305271	99.9695	0.09121	0.20344	0.65391	ACACB		intron_variant, splice_region_variant	SNV	rs567077845
	chr11:62614650	["GC","G"]	1119	0.533747	99.4663	-0.02212	0.04934	0.65392	ROM1	ENSP00000278833.3:p.(Gln290LysfsTer26)	frameshift_variant	deletion	rs548233813	benign, likely benign	Larsen-like syndrome, B3GAT3 type, Retinitis Pigmentosa, Dominant, not provided, not specified
	chr10:122640293	["C","T"]	34	0.0162175	99.9838	-0.12513	0.27912	0.65393	DMBT1	ENSP00000342210.3:p.(Thr2270Ile)	missense_variant	SNV	rs141809676
	chr20:63697052	["C","T"]	118	0.0562843	99.9437	-0.067236	0.14998	0.65393	RTEL1-TNFRSF6B	ENSP00000457868.1:p.(Arg1398Trp)	NMD_transcript_variant, missense_variant	SNV	rs199708029	likely benign	not provided
	chr1:43430742	["G","A"]	174	0.0829955	99.917	-0.055427	0.12364	0.65393	SZT2	ENSP00000489255.1:p.(Arg1576His)	missense_variant	SNV	rs143935839	likely benign, uncertain significance	Seizure, not provided, not specified
	chr1:3467317	["A","G"]	121	0.0577152	99.9423	0.066263	0.14782	0.65395	ARHGEF16	ENSP00000367629.4:p.(Thr262Ala)	missense_variant	SNV	rs371036704
	chr12:123221759	["C","A"]	113	0.0538994	99.9461	0.068609	0.15305	0.65396	MPHOSPH9	ENSP00000475489.1:p.(Arg162Ile)	missense_variant	SNV	rs138436848
	chr15:99105973	["G","A"]	70.001	0.0333895	99.9666	0.087162	0.19445	0.65397	SYNM	ENSP00000336775.7:p.(Met258Ile)	missense_variant	SNV	rs782425561
	chr9:131554676	["C","T"]	1552.5	0.74052	99.2595	0.018545	0.041374	0.65398	PRRT1B	ENSP00000490857.1:p.(Arg49Cys)	missense_variant	SNV	rs556834846
	chr7:142771004	["A","G"]	109.03	0.0520057	99.948	-0.069903	0.15595	0.65399	PRSS2	ENSP00000488437.1:p.(Thr8Ala)	missense_variant	SNV	rs764262811
	chr17:7482034	["C","T"]	111	0.0529454	99.9471	0.068815	0.15353	0.654	SLC35G6	ENSP00000396523.2:p.(Ser17Leu)	missense_variant	SNV	rs200499501
	chr14:93706752	["G","A"]	643.02	0.306711	99.6933	0.028975	0.064647	0.65401	UNC79	ENSP00000451360.1:p.(Val2608Met)	missense_variant	SNV	rs76642035
	chr15:76137810	["C","T"]	133	0.0634391	99.9366	0.062711	0.13992	0.65402	TMEM266	ENSP00000373594.3:p.(Arg48Trp)	missense_variant	SNV	rs200391773
	chr9:133657233	["C","T"]	675.01	0.32197	99.678	-0.028173	0.062862	0.65402	DBH		intron_variant, splice_region_variant	SNV	rs45532436	benign	Dopamine beta-hydroxylase deficiency
	chr2:174349123	["T","C"]	347.02	0.165523	99.8345	0.039293	0.087675	0.65403	CIR1	ENSP00000339723.3:p.(Lys243Glu)	missense_variant	SNV	rs186258915
	chr6:32182309	["C","G"]	452	0.215597	99.7844	0.034269	0.076464	0.65403	AGER	ENSP00000364210.4:p.(Cys317Ser)	missense_variant	SNV	rs138178120	benign, uncertain significance	not provided
	chr11:67438792	["C","A"]	56.001	0.0267117	99.9733	0.097323	0.21716	0.65404	CORO1B	ENSP00000377471.1:p.(Arg408Leu)	missense_variant	SNV	rs200675963
	chr1:180154960	["T","G"]	125.01	0.059628	99.9404	-0.065314	0.14574	0.65404	QSOX1	ENSP00000356574.3:p.(Leu18Arg)	missense_variant	SNV	rs774355860
	chr11:118502962	["C","G"]	34.001	0.016218	99.9838	-0.12498	0.27889	0.65406	KMT2A	ENSP00000436786.1:p.(Pro2357Arg)	missense_variant	SNV	rs9332838	benign	not provided
	chr17:58267878	["C","T"]	51.001	0.0243267	99.9757	-0.10206	0.22774	0.65406	LPO	ENSP00000262290.4:p.(Arg675Cys)	missense_variant	SNV	rs139269539
	chr2:233842020	["C","T"]	39.001	0.0186029	99.9814	-0.1166	0.26021	0.65407	HJURP	ENSP00000414109.1:p.(Asp254Asn)	missense_variant	SNV	rs202022630
	chr14:36680724	["A","G"]	238.84	0.113923	99.8861	0.047289	0.10553	0.65407	SLC25A21		intron_variant, splice_region_variant	SNV	rs187885731	likely benign	not provided
	chr10:100348179	["C","G"]	123	0.0586692	99.9413	-0.065695	0.14661	0.65408	SCD	ENSP00000359380.2:p.(Pro48Arg)	missense_variant	SNV	rs150416868	benign	not provided
	chr1:1918434	["A","G"]	144.01	0.0686907	99.9313	0.060878	0.13585	0.65408	TMEM52		intron_variant, splice_region_variant	SNV	rs201047905
	chr14:69573482	["G","GGAGGCC"]	108.11	0.0515669	99.9484	0.070078	0.1564	0.65411	CCDC177	ENSP00000469474.1:p.(Ser47_Ala48dup)	inframe_insertion	insertion	rs766878645
	chr5:32087304	["C","A"]	993	0.473647	99.5264	-0.023326	0.052059	0.65411	PDZD2	ENSP00000402033.1:p.(His1286Asn)	missense_variant	SNV	rs140809656
	chr14:45159275	["C","G"]	227.01	0.10828	99.8917	0.04838	0.10798	0.65412	FANCM	ENSP00000267430.5:p.(Leu526Val)	missense_variant	SNV	rs144215747	likely benign, uncertain significance	Fanconi anemia, Premature ovarian failure 15, Spermatogenic failure 28, Spermatogenic failure 28, not provided
	chr10:95871597	["G","A"]	81.001	0.0386363	99.9614	-0.081034	0.18086	0.65413	AL365273.2		NMD_transcript_variant, intron_variant	SNV	rs185645998
	chr2:32063965	["C","A"]	103	0.0491295	99.9509	-0.071769	0.16019	0.65413	SPAST	ENSP00000480893.1:p.(Pro45Gln)	missense_variant	SNV	rs121908517	likely benign, uncertain significance, risk factor	Hereditary spastic paraplegia, Hereditary spastic paraplegia 4, Spastic paraplegia 4, modifier of, not provided
	chr15:90360750	["A","G"]	910	0.434057	99.5659	0.02416	0.053924	0.65413	ZNF774	ENSP00000346348.3:p.(Ile307Val)	missense_variant	SNV	rs150500921
	chr1:50418864	["C","T"]	1709	0.815168	99.1848	0.017686	0.039474	0.65413	DMRTA2	ENSP00000383909.3:p.(Ser477Asn)	missense_variant	SNV	rs200890998	benign	not specified
	chr1:26779347	["G","A"]	48	0.0228953	99.9771	0.10508	0.23454	0.65414	ARID1A	ENSP00000320485.7:p.(Val1817Ile)	missense_variant	SNV	rs375250508	likely benign	not provided
	chr19:12462331	["G","T"]	343.02	0.163616	99.8364	-0.039563	0.088308	0.65414	AC008758.6		NMD_transcript_variant, intron_variant	SNV	rs146178314
	chr4:64409319	["T","A"]	142.01	0.0677367	99.9323	-0.06114	0.13647	0.65415	TECRL	ENSP00000370607.3:p.(Glu11Asp)	missense_variant	SNV	rs148442292	likely benign	not provided
	chr1:36471505	["C","T"]	749	0.357262	99.6427	-0.026726	0.059655	0.65415	CSF3R	ENSP00000362195.1:p.(Glu405Lys)	missense_variant	SNV	rs3918019	benign	Autosomal recessive severe congenital neutropenia due to CSF3R deficiency, not specified
	chr3:12519111	["C","G"]	164	0.0782256	99.9218	-0.056927	0.12707	0.65416	TSEN2	ENSP00000385976.3:p.(Thr338Arg)	missense_variant	SNV	rs145142315	likely benign, uncertain significance	Pontocerebellar hypoplasia type 2B, Pontoneocerebellar hypoplasia, not provided
	chr9:136856069	["G","A"]	185	0.0882423	99.9118	-0.053656	0.11977	0.65416	MAMDC4	ENSP00000411339.1:p.(Arg547Gln)	missense_variant	SNV	rs150493758
	chr17:28583959	["G","A"]	48	0.0228953	99.9771	0.10518	0.23479	0.65417	AC005726.2	ENSP00000431165.1:p.(His219Tyr)	missense_variant	SNV	rs148599017
	chr17:28583959	["G","A"]	48	0.0228953	99.9771	0.10518	0.23479	0.65417	SPAG5	ENSP00000323300.5:p.(His814Tyr)	missense_variant	SNV	rs148599017
	chr19:22180312	["T","C"]	89.132	0.0425147	99.9575	-0.077183	0.17229	0.65417	ZNF676	ENSP00000380310.1:p.(Arg469Gly)	missense_variant	SNV	rs200365534
	chr1:55052749	["C","T"]	135	0.064393	99.9356	-0.062853	0.14031	0.65418	PCSK9	ENSP00000303208.5:p.(Leu253Phe)	missense_variant	SNV	rs72646508	benign, likely benign	Familial hypercholesterolemia, Hypercholesterolemia, autosomal dominant, 3, not provided
	chr17:1771137	["C","A"]	149.01	0.0710756	99.9289	-0.059665	0.13319	0.65418	SERPINF1	ENSP00000254722.4:p.(Ala131Asp)	missense_variant	SNV	rs148005190	uncertain significance	Osteogenesis imperfecta type 6, not provided
	chr11:107556817	["C","T"]	281.01	0.134038	99.866	-0.043483	0.097075	0.6542	ALKBH8	ENSP00000397673.2:p.(Val109Met)	missense_variant	SNV	rs151317361
	chr10:27170145	["G","C"]	240	0.114477	99.8855	0.047001	0.10493	0.65421	MASTL	ENSP00000365107.4:p.(Glu396Gln)	missense_variant	SNV	rs141882356
	chr5:5460926	["G","GTTC"]	46	0.0219413	99.9781	-0.10731	0.23958	0.65422	ICE1	ENSP00000296564.7:p.(Ser533dup)	inframe_insertion	insertion	rs535039640
	chr11:76382024	["C","CCAGT"]	83	0.0395898	99.9604	0.080032	0.17868	0.65422	GVQW3	ENSP00000323821.4:p.(Thr68SerfsTer7)	frameshift_variant	insertion	rs537008961
	chr19:54665907	["C","T"]	91.005	0.0434081	99.9566	0.076312	0.17038	0.65423	LILRB4	ENSP00000375613.3:p.(Arg284Cys)	missense_variant	SNV	rs200475774
	chr20:37746460	["C","T"]	64.001	0.0305275	99.9695	-0.090984	0.20314	0.65424	CTNNBL1		intron_variant, splice_region_variant	SNV	rs372811544
	chr10:84213157	["G","A"]	139	0.066301	99.9337	0.061765	0.1379	0.65424	CDHR1	ENSP00000485478.1:p.(Ala617Thr)	missense_variant	SNV	rs141250715	uncertain significance	Cone-rod dystrophy 15, not provided
	chr9:87970810	["C","T"]	52	0.0248032	99.9752	-0.10098	0.22547	0.65426	CDK20	ENSP00000322343.8:p.(Gly156Ser)	missense_variant	SNV	rs141798102
	chr19:23360370	["G","A"]	205.04	0.0978011	99.9022	-0.05101	0.1139	0.65426	ZNF91	ENSP00000300619.6:p.(Thr870Met)	missense_variant	SNV	rs146124770
	chr19:21118189	["C","T"]	214.02	0.102084	99.8979	0.049581	0.11071	0.65426	ZNF714	ENSP00000477828.1:p.(His509Tyr)	NMD_transcript_variant, missense_variant	SNV	rs144995791
	chr11:61325604	["C","T"]	277	0.132125	99.8679	-0.043616	0.097388	0.65426	DDB1		intron_variant, splice_region_variant	SNV	rs56207912	benign	not provided
	chr14:91272951	["C","T"]	1128	0.53804	99.462	-0.021982	0.049085	0.65427	CCDC88C	ENSP00000374507.6:p.(Gly1921Ser)	missense_variant	SNV	rs61741396	benign	not provided
	chr12:6827044	["G","A"]	35.002	0.0166954	99.9833	-0.12302	0.2747	0.65428	GPR162	ENSP00000311528.3:p.(Arg536His)	missense_variant	SNV	rs140779117
	chr12:122859139	["G","A"]	53	0.0252802	99.9747	-0.1	0.22331	0.65428	HIP1R	ENSP00000253083.4:p.(Arg746Gln)	missense_variant	SNV	rs371380314	likely benign	not provided
	chr17:6651987	["TCCGCGTGGAGACCTCGTCCCA","T"]	80.002	0.0381598	99.9618	-0.081367	0.18169	0.65428	C17orf100	ENSP00000491523.1:p.(His32_Ser38del)	NMD_transcript_variant, inframe_deletion	deletion	rs750335350
	chr2:151443717	["A","G"]	157.01	0.0748915	99.9251	0.058127	0.1298	0.65428	RIF1		intron_variant, splice_region_variant	SNV	rs376057045
	chr7:47964956	["G","A"]	718.03	0.34249	99.6575	-0.027329	0.06103	0.6543	HUS1		3_prime_UTR_variant, NMD_transcript_variant	SNV	rs3176610
	chr11:47284983	["G","A"]	87.002	0.0414987	99.9585	-0.07803	0.17426	0.65431	MADD	ENSP00000310933.4:p.(Gly734Ser)	missense_variant	SNV	rs141307265
	chr1:205308685	["G","A"]	201	0.0958741	99.9041	-0.051494	0.115	0.65431	NUAK2	ENSP00000356125.4:p.(Arg178Trp)	missense_variant	SNV	rs115768136
	chr19:3546347	["C","T"]	374	0.178393	99.8216	-0.037618	0.084011	0.65431	MFSD12	ENSP00000347583.1:p.(Val368Met)	missense_variant	SNV	rs201744425
	chr10:17776045	["A","G"]	512.02	0.244226	99.7558	0.032246	0.072015	0.65432	TMEM236	ENSP00000366715.1:p.(Asn116Ser)	missense_variant	SNV	rs922393684
	chr17:74863943	["T","C"]	143.07	0.0682423	99.9318	-0.060554	0.13524	0.65433	FDXR	ENSP00000416515.2:p.(Lys419Arg)	missense_variant	SNV	rs141306639
	chr10:133311741	["G","T"]	776.08	0.370179	99.6298	-0.026331	0.058807	0.65433	ZNF511-PRAP1	ENSP00000357542.5:p.(Asp137Tyr)	missense_variant	SNV	rs142332607
	chr10:133311741	["G","T"]	776.08	0.370179	99.6298	-0.026331	0.058807	0.65433	ZNF511	ENSP00000351929.3:p.(Asp194Tyr)	missense_variant	SNV	rs142332607
	chr2:10129691	["A","C"]	66.003	0.0314825	99.9685	0.089559	0.20003	0.65434	AC007240.1		NMD_transcript_variant, intron_variant	SNV	rs191054082
	chr16:3204408	["C","A"]	144.01	0.0686907	99.9313	0.060251	0.13457	0.65435	OR1F1	ENSP00000305424.2:p.(Cys54Ter)	stop_gained	SNV	rs140644764
	chr7:143139541	["G","A"]	147.02	0.0701264	99.9299	-0.060175	0.1344	0.65435	PIP	ENSP00000291009.3:p.(Val114Ile)	missense_variant	SNV	rs149269022
	chr2:202034652	["G","A"]	908.02	0.433112	99.5669	0.024394	0.054483	0.65435	FZD7	ENSP00000286201.1:p.(Arg2Gln)	missense_variant	SNV	rs61754568
	chr5:177608596	["C","T"]	44.003	0.0209888	99.979	0.10974	0.24512	0.65437	B4GALT7	ENSP00000029410.5:p.(Arg233Trp)	missense_variant	SNV	rs147617631	likely benign, uncertain significance	Ehlers-Danlos syndrome progeroid type, not provided
	chr1:160173663	["C","T"]	108	0.0515144	99.9485	-0.070049	0.15647	0.65437	ATP1A4	ENSP00000357060.4:p.(Thr646Met)	missense_variant	SNV	rs143728357
	chr12:14507109	["G","A"]	39.001	0.0186029	99.9814	-0.11656	0.26036	0.65438	PLBD1	ENSP00000240617.5:p.(Pro399Leu)	missense_variant	SNV	rs150267761
	chr16:50673657	["G","T"]	43.001	0.0205109	99.9795	-0.11103	0.24802	0.65438	SNX20	ENSP00000332062.4:p.(Leu234Met)	missense_variant	SNV	rs774119531
	chr14:90290265	["T","G"]	151	0.0720248	99.928	0.059247	0.13234	0.65439	NRDE2	ENSP00000346335.3:p.(Lys729Gln)	missense_variant	SNV	rs144317062
	chr1:205616424	["T","G"]	40	0.0190794	99.9809	-0.11523	0.2574	0.6544	ELK4		NMD_transcript_variant, intron_variant	SNV	rs957115666
	chr8:10608874	["C","T"]	36	0.0171715	99.9828	0.12128	0.27093	0.65441	RP1L1	ENSP00000371923.3:p.(Glu1742Lys)	missense_variant	SNV	rs558895396	benign	Occult macular dystrophy
	chr1:42816584	["G","T"]	147	0.0701169	99.9299	-0.060165	0.1344	0.65441	SVBP		intron_variant, splice_region_variant	SNV	rs142728295
	chr11:74251721	["G","A"]	49	0.0233723	99.9766	0.10395	0.23222	0.65443	PPME1		intron_variant, splice_region_variant	SNV	rs770020360
	chr10:132404756	["C","G"]	124.01	0.059151	99.9408	-0.065338	0.14597	0.65443	PWWP2B	ENSP00000306324.5:p.(Pro86Ala)	missense_variant	SNV	rs200128649
	chr11:125948022	["C","T"]	226	0.107799	99.8922	-0.048434	0.1082	0.65443	VSIG10L2	ENSP00000491467.1:p.(Thr140Met)	missense_variant	SNV	rs529184898
	chr11:45926574	["C","G"]	341	0.162652	99.8373	-0.03943	0.088088	0.65443	LARGE2	ENSP00000432869.1:p.(Gln381Glu)	missense_variant	SNV	rs150501857
	chr19:47373641	["C","T"]	41	0.0195564	99.9804	0.11366	0.25394	0.65444	DHX34	ENSP00000331907.4:p.(Arg669Cys)	missense_variant	SNV	rs141177029
	chr9:131026449	["C","T"]	43	0.0205104	99.9795	0.11091	0.24778	0.65444	LAMC3	ENSP00000354360.4:p.(Arg180Cys)	missense_variant	SNV	rs146609763	uncertain significance	Occipital pachygyria and polymicrogyria, not provided, not specified
	chr20:25676596	["G","C"]	44.014	0.020994	99.979	0.10965	0.24497	0.65444	ZNF337	ENSP00000252979.5:p.(Thr231Arg)	missense_variant	SNV	rs200386201
	chr16:1656180	["C","T"]	45.001	0.0214648	99.9785	0.10847	0.24233	0.65444	CRAMP1	ENSP00000380559.2:p.(Arg475Trp)	missense_variant	SNV	rs772810276
	chr16:1656180	["C","T"]	45.001	0.0214648	99.9785	0.10847	0.24233	0.65444	AL031708.1		NMD_transcript_variant, intron_variant	SNV	rs772810276
	chr19:53237232	["G","A"]	60.08	0.0286573	99.9713	-0.093897	0.20978	0.65445	ZNF677	ENSP00000469391.1:p.(Arg499Cys)	missense_variant	SNV	rs140137479
	chr5:64214012	["A","G"]	145.01	0.0691677	99.9308	-0.060434	0.13502	0.65445	RNF180	ENSP00000373752.4:p.(His229Arg)	missense_variant	SNV	rs146938584
	chr16:1220780	["A","T"]	256.04	0.122127	99.8779	0.045305	0.10122	0.65445	CACNA1H	ENSP00000334198.7:p.(Asp2283Val)	missense_variant	SNV	rs58597457	benign, uncertain significance	Hyperaldosteronism, familial, type IV, Idiopathic generalized epilepsy, not provided
	chr5:150403238	["C","T"]	387	0.184593	99.8154	-0.036689	0.081968	0.65445	CD74	ENSP00000430614.1:p.(Glu229Lys)	missense_variant	SNV	rs201296907
	chr15:90906752	["G","A"]	61.001	0.0290966	99.9709	0.093202	0.20823	0.65446	MAN2A2	ENSP00000452948.1:p.(Arg283His)	missense_variant	SNV	rs141242339
	chr14:24339009	["G","C"]	55.002	0.0262352	99.9738	0.098149	0.21929	0.65447	RIPK3		intron_variant, splice_region_variant	SNV	rs370199297
	chr11:14843853	["C","T"]	128	0.0610541	99.9389	-0.064316	0.1437	0.65447	PDE3B	ENSP00000282096.4:p.(Arg783Ter)	stop_gained	SNV	rs150090666
	chr7:141790989	["A","G"]	64.007	0.0305304	99.9695	-0.090929	0.20317	0.65448	TAS2R5	ENSP00000247883.4:p.(Arg210Gly)	missense_variant	SNV	rs139239350
	chr3:66407442	["C","T"]	88.001	0.0419752	99.958	-0.077538	0.17325	0.65448	LRIG1	ENSP00000273261.3:p.(Glu329Lys)	missense_variant	SNV	rs112544934
	chr1:230779121	["C","T"]	55.006	0.0262371	99.9738	0.098142	0.2193	0.65449	CAPN9	ENSP00000271971.2:p.(Arg368Cys)	missense_variant	SNV	rs150463113
	chr3:49704762	["G","A"]	67	0.031958	99.968	-0.088858	0.19855	0.65449	RNF123		intron_variant, splice_region_variant	SNV	rs374766777
	chr4:137531688	["G","A"]	133	0.0634391	99.9366	0.063231	0.14129	0.65449	PCDH18	ENSP00000355082.4:p.(Ser134Phe)	missense_variant	SNV	rs143505708
	chr12:80329046	["T","C"]	162	0.0772716	99.9227	0.057178	0.12776	0.65449	OTOGL		intron_variant, splice_region_variant	SNV	rs200889330	benign, likely benign	not provided, not specified
	chr10:17068140	["G","T"]	20.001	0.00954019	99.9905	0.16263	0.36341	0.65451	CUBN	ENSP00000367064.4:p.(His978Asn)	missense_variant	SNV	rs369981313	uncertain significance	Imerslund-Grasbeck syndrome, Imerslund-Grasbeck syndrome type 1
	chr5:36111253	["C","G"]	60.001	0.0286196	99.9714	0.093882	0.20979	0.65451	LMBRD2	ENSP00000296603.4:p.(Gly549Ala)	missense_variant	SNV	rs148918712
	chr9:130341237	["T","G"]	149	0.0710708	99.9289	-0.059344	0.13261	0.65452	HMCN2	ENSP00000485357.1:p.(Leu1204Trp)	missense_variant	SNV	rs995888831
	chr8:104490738	["C","T"]	698.02	0.332945	99.6671	0.027523	0.061506	0.65452	LRP12	ENSP00000276654.5:p.(Asp839Asn)	missense_variant	SNV	rs150116835
	chr9:105635214	["A","G"]	2019.1	0.963081	99.0369	0.016297	0.03642	0.65452	FKTN	ENSP00000223528.2:p.(Asn446Asp)	missense_variant	SNV	rs41313301	benign, likely benign, uncertain significance	Cardiomyopathy, Cardiovascular phenotype, Dilated cardiomyopathy 1X, Muscular dystrophy-dystroglycanopathy (congenital with brain and eye anomalies), type A, 4, Walker-Warburg congenital muscular dystrophy, not provided, not specified
	chr20:34932027	["G","A"]	446	0.212736	99.7873	-0.034632	0.077393	0.65453	GSS	ENSP00000216951.2:p.(Pro314Leu)	missense_variant	SNV	rs75863437	benign, uncertain significance	Gluthathione synthetase deficiency, not specified
	chr4:101829889	["T","C"]	52.005	0.0248056	99.9752	0.10092	0.22553	0.65454	BANK1	ENSP00000320509.4:p.(Val51Ala)	missense_variant	SNV	rs148782653
	chr1:152308657	["G","A"]	97.016	0.0462752	99.9537	0.073939	0.16524	0.65454	FLG	ENSP00000357789.1:p.(Arg2077Cys)	missense_variant	SNV	rs151189270
	chr20:62412832	["C","T"]	100	0.0476985	99.9523	-0.07274	0.16257	0.65455	RBBP8NL	ENSP00000252998.1:p.(Glu582Lys)	missense_variant, splice_region_variant	SNV	rs141215868
	chr16:68875212	["C","A"]	437.04	0.208462	99.7915	0.03482	0.077818	0.65455	TANGO6	ENSP00000261778.1:p.(Asp351Glu)	missense_variant	SNV	rs61743006
	chr15:43527499	["G","A"]	84.001	0.0400673	99.9599	0.079344	0.17733	0.65456	MAP1A	ENSP00000371462.1:p.(Arg2247Gln)	missense_variant	SNV	rs199600508
	chr22:50220013	["G","A"]	114	0.0543763	99.9456	0.068119	0.15224	0.65456	TUBGCP6	ENSP00000248846.5:p.(Pro1371Ser)	missense_variant, splice_region_variant	SNV	rs141419187	likely benign, uncertain significance	not provided
	chr1:18905578	["C","T"]	81.003	0.0386373	99.9614	-0.080872	0.18075	0.65457	AL080251.1		NMD_transcript_variant, intron_variant	SNV	rs545646394
	chr6:116877840	["G","A"]	55.002	0.0262352	99.9738	0.098134	0.21934	0.65458	RFX6	ENSP00000332208.2:p.(Ala90Thr)	missense_variant	SNV	rs377721888	likely benign	Monogenic diabetes
	chr5:76833478	["A","G"]	82.018	0.0391214	99.9609	0.0803	0.17948	0.65458	F2RL1	ENSP00000296677.4:p.(Thr291Ala)	missense_variant	SNV	rs2243083
	chr17:40637576	["C","T"]	32.002	0.0152645	99.9847	-0.12858	0.2874	0.65459	AC073508.2		NMD_transcript_variant, intron_variant	SNV	rs141832779	likely benign	Familial meningioma, Hereditary cancer-predisposing syndrome
	chr17:40637576	["C","T"]	32.002	0.0152645	99.9847	-0.12858	0.2874	0.65459	SMARCE1		intron_variant, splice_region_variant	SNV	rs141832779	likely benign	Familial meningioma, Hereditary cancer-predisposing syndrome
	chr19:4307901	["C","T"]	104	0.0496065	99.9504	0.071309	0.15939	0.65461	FSD1	ENSP00000221856.5:p.(Thr88Met)	missense_variant	SNV	rs149694101
	chr1:10103090	["A","G"]	184.02	0.0877749	99.9122	-0.053636	0.11989	0.65461	UBE4B	ENSP00000343001.6:p.(Glu193Gly)	missense_variant, splice_region_variant	SNV	rs146544433
	chr10:63153506	["A","G"]	1199	0.571906	99.4281	0.021288	0.047585	0.65461	NRBF2		intron_variant, splice_region_variant	SNV	rs61756005
	chr8:85138168	["A","G"]	63.017	0.0300582	99.9699	-0.091671	0.20492	0.65462	LRRCC1	ENSP00000353538.3:p.(Asn876Ser)	missense_variant	SNV	rs201179980
	chr4:78916602	["C","T"]	42.004	0.0200353	99.98	-0.11216	0.25072	0.65463	PAQR3		NMD_transcript_variant, intron_variant	SNV	rs189998555
	chr12:57624926	["C","T"]	94.001	0.0448371	99.9552	-0.075097	0.16787	0.65463	SLC26A10	ENSP00000320217.4:p.(Arg430Cys)	missense_variant	SNV	rs141552765
	chr1:44822664	["T","C"]	234.08	0.111653	99.8883	0.047739	0.10672	0.65463	PTCH2	ENSP00000361266.3:p.(Ile1121Met)	missense_variant	SNV	rs11573598	benign, likely benign	Gorlin syndrome, not provided
	chr8:125078832	["T","C"]	316.08	0.150766	99.8492	0.04111	0.091898	0.65463	WASHC5	ENSP00000318016.7:p.(Asn206Ser)	missense_variant	SNV	rs150026441	likely benign	Hereditary spastic paraplegia, Hereditary spastic paraplegia 8, Ritscher-Schinzel syndrome, not specified
	chr13:38692260	["G","A"]	28	0.0133556	99.9866	0.13827	0.30911	0.65464	FREM2	ENSP00000280481.7:p.(Arg1639Lys)	missense_variant	SNV	rs77886481	benign	Fraser syndrome 2, not provided
	chr3:122262227	["G","A"]	48	0.0228953	99.9771	-0.10495	0.23461	0.65464	CASR	ENSP00000420194.1:p.(Asp398Asn)	missense_variant	SNV	rs201177696	likely benign, uncertain significance	Autosomal dominant hypocalcemia 1, Familial hypocalciuric hypercalcemia, Inborn genetic diseases, not provided, not specified
	chr7:128886930	["G","A"]	169	0.0806105	99.9194	0.055949	0.12507	0.65464	KCP	ENSP00000479679.1:p.(Pro879Ser)	missense_variant	SNV	rs188456490
	chr14:99662876	["G","T"]	108	0.0515144	99.9485	0.070113	0.15674	0.65465	HHIPL1	ENST00000330710.9:c.1503G>T(p.(Gly501=))	splice_region_variant, synonymous_variant	SNV	rs76299309
	chr3:97967175	["G","A"]	2209.1	1.05371	98.9463	0.015503	0.034658	0.65465	RIOX2	ENSP00000328251.6:p.(Pro140Leu)	missense_variant	SNV	rs41265444
	chr8:97691168	["G","T"]	79.006	0.0376847	99.9623	0.081795	0.18287	0.65467	MTDH	ENSP00000338235.3:p.(Arg343Leu)	missense_variant	SNV	rs146663706
	chr7:110886666	["T","C"]	40.004	0.0190813	99.9809	0.11493	0.25696	0.65468	IMMP2L	ENSP00000329553.3:p.(Lys112Arg)	missense_variant	SNV	rs200836792
	chr7:130547741	["G","C"]	1607	0.766516	99.2335	0.018197	0.040686	0.65468	COPG2	ENSP00000402346.2:p.(Ser694Arg)	missense_variant	SNV	rs1011113386
	chr16:89919391	["T","C"]	132.12	0.0630193	99.937	-0.062821	0.14046	0.6547	AC092143.1	ENSP00000451560.1:p.(Phe45Leu)	missense_variant	SNV	rs61996344	benign, likely benign	Melanoma, cutaneous malignant, susceptibility to, 5
	chr16:89919391	["T","C"]	132.12	0.0630193	99.937	-0.062821	0.14046	0.6547	MC1R	ENSP00000451760.1:p.(Phe45Leu)	missense_variant	SNV	rs61996344	benign, likely benign	Melanoma, cutaneous malignant, susceptibility to, 5
	chr8:2116061	["T","G"]	52.002	0.0248042	99.9752	0.10087	0.22555	0.65471	MYOM2	ENSP00000262113.4:p.(Asp1094Glu)	missense_variant	SNV	rs149157793
	chr1:248917704	["G","A"]	97.001	0.0462681	99.9537	-0.073911	0.16527	0.65472	PGBD2	ENSP00000331643.5:p.(Val374Ile)	missense_variant	SNV	rs148393353
	chr12:10996763	["C","T"]	208	0.099213	99.9008	0.050578	0.1131	0.65472	AC018630.6		NMD_transcript_variant, intron_variant	SNV	rs548580272
	chr18:9954110	["A","T"]	306.01	0.145962	99.854	0.041655	0.093142	0.65472	VAPA	ENSP00000345656.4:p.(Thr262Ser)	missense_variant	SNV	rs200828821
	chr3:128945782	["C","T"]	99.002	0.0472225	99.9528	-0.073169	0.16361	0.65473	AC112484.1	ENSP00000424951.1:p.(Arg62His)	missense_variant	SNV	rs186697977
	chr13:27924267	["G","A"]	63.001	0.0300506	99.9699	0.091558	0.20474	0.65474	PDX1	ENSP00000370421.4:p.(Ala140Thr)	missense_variant	SNV	rs143517122	likely benign	not provided
	chr19:17423719	["C","T"]	65	0.0310041	99.969	0.088892	0.19879	0.65475	MVB12A	ENSP00000432526.1:p.(Ala187Val)	missense_variant	SNV	rs140466494
	chr8:2106287	["A","G"]	534	0.25471	99.7453	-0.031537	0.070524	0.65475	MYOM2	ENSP00000262113.4:p.(Tyr927Cys)	missense_variant	SNV	rs117165873
	chr5:9051865	["G","C"]	783.03	0.373494	99.6265	0.026137	0.058452	0.65476	SEMA5A		intron_variant, splice_region_variant	SNV	rs140105544	benign	not provided
	chr1:228259545	["G","A"]	43	0.0205104	99.9795	-0.10845	0.24255	0.65478	OBSCN	ENSP00000455507.2:p.(Val1636Met)	missense_variant	SNV	rs375367938
	chr4:140451412	["T","A"]	296.11	0.14124	99.8588	0.042485	0.095017	0.65478	MGAT4D	ENSP00000426225.2:p.(Lys372Ter)	splice_region_variant, stop_gained	SNV	rs544403276
	chr14:89932616	["C","T"]	73.002	0.0348209	99.9652	0.085135	0.19041	0.65479	EFCAB11	ENSP00000326267.7:p.(Glu77Lys)	missense_variant	SNV	rs144958103
	chr2:111117797	["A","G"]	167.09	0.0796995	99.9203	-0.056397	0.12613	0.65479	ACOXL	ENSP00000407761.1:p.(Lys575Arg)	missense_variant	SNV	rs574186205
	chr20:45883155	["G","A"]	90.001	0.0429292	99.9571	-0.076696	0.17154	0.6548	ZSWIM1	ENSP00000361601.1:p.(Arg188Gln)	missense_variant	SNV	rs34942730
	chr11:67646881	["G","C"]	173	0.0825185	99.9175	-0.055278	0.12363	0.6548	ACY3	ENSP00000255082.3:p.(Pro55Ala)	missense_variant	SNV	rs138978537
	chr4:69595226	["C","A"]	648.02	0.309096	99.6909	-0.028643	0.064063	0.6548	UGT2A2	ENSP00000475028.2:p.(Lys349Asn)	missense_variant	SNV	rs146912371	likely benign	not provided
	chr4:69595226	["C","A"]	648.02	0.309096	99.6909	-0.028643	0.064063	0.6548	UGT2A1	ENSP00000425497.1:p.(Lys506Asn)	missense_variant	SNV	rs146912371	likely benign	not provided
	chr20:41185101	["G","A"]	23	0.0109707	99.989	0.15148	0.33882	0.65481	ZHX3	ENSP00000443783.2:p.(Pro912Leu)	missense_variant	SNV	rs370636879
	chr10:69415924	["C","T"]	256	0.122108	99.8779	0.045473	0.10171	0.65481	TACR2		intron_variant, splice_region_variant	SNV	rs201487567	benign	not provided
	chr1:159440372	["A","G"]	56.001	0.0267117	99.9733	0.097083	0.21716	0.65483	OR10J1	ENSP00000492902.1:p.(Asn205Ser)	missense_variant	SNV	rs140818033
	chr9:21862407	["G","C"]	315.02	0.15026	99.8497	-0.041021	0.091759	0.65484	AL359922.1		NMD_transcript_variant, intron_variant	SNV	rs78389853	benign	Diaphyseal medullary stenosis-bone malignancy syndrome
	chr7:95251862	["A","C"]	1188.1	0.566706	99.4333	-0.021097	0.047193	0.65485	PPP1R9A		intron_variant, splice_region_variant	SNV	rs200530341
	chr5:171365	["G","T"]	99.004	0.0472235	99.9528	0.073152	0.16364	0.65486	PLEKHG4B	ENSP00000490806.1:p.(Arg1324Leu)	missense_variant	SNV	rs151048083
	chr19:2808311	["G","A"]	147	0.0701169	99.9299	0.059323	0.1327	0.65486	THOP1	ENSP00000304467.5:p.(Arg441His)	missense_variant	SNV	rs138112717
	chr11:111786462	["A","G"]	203.01	0.0968328	99.9032	-0.050963	0.11401	0.65486	AP001781.3	ENSP00000482396.1:p.(Tyr824His)	missense_variant	SNV	rs201194863	likely benign, uncertain significance	not provided
	chr11:111786462	["A","G"]	203.01	0.0968328	99.9032	-0.050963	0.11401	0.65486	ALG9	ENSP00000482437.1:p.(Tyr598His)	missense_variant	SNV	rs201194863	likely benign, uncertain significance	not provided
	chr2:151828307	["G","A"]	332.03	0.158373	99.8416	-0.040043	0.089578	0.65486	AC068547.1		NMD_transcript_variant, intron_variant	SNV	rs561414211
	chr19:2934696	["C","A"]	1089	0.519437	99.4806	0.022183	0.049624	0.65486	ZNF77	ENSP00000319053.3:p.(Cys144Phe)	missense_variant	SNV	rs76396690
	chr16:681512	["A","C"]	123	0.0586692	99.9413	-0.065516	0.14656	0.65487	STUB1	ENSP00000219548.4:p.(Lys145Gln)	missense_variant	SNV	rs146251364	uncertain significance, pathogenic	Autosomal recessive spinocerebellar ataxia 16, not specified
	chr17:75847820	["A","G"]	324.15	0.154615	99.8454	-0.040337	0.090238	0.65487	WBP2	ENSP00000467579.1:p.(Tyr170His)	missense_variant	SNV	rs200427088	likely benign	not provided
	chr19:50667569	["G","A"]	66.063	0.0315111	99.9685	-0.089544	0.20032	0.65488	SHANK1	ENSP00000375690.1:p.(Thr1472Met)	missense_variant	SNV	rs765878355
	chr17:75910085	["G","T"]	2079	0.991653	99.0083	0.016022	0.035844	0.65488	AC087289.3		NMD_transcript_variant, intron_variant	SNV	rs116940472
	chr16:67647518	["C","G"]	25	0.0119246	99.9881	-0.14536	0.32521	0.65489	CARMIL2	ENSP00000334958.5:p.(Arg263Gly)	missense_variant	SNV	rs761026871
	chr15:41846665	["C","T"]	38.001	0.0181259	99.9819	-0.11781	0.26357	0.65489	PLA2G4B		intron_variant, splice_region_variant	SNV	rs199577337
	chr15:41846665	["C","T"]	38.001	0.0181259	99.9819	-0.11781	0.26357	0.65489	JMJD7-PLA2G4B		intron_variant, splice_region_variant	SNV	rs199577337
	chr16:15726930	["G","A"]	47.007	0.0224217	99.9776	0.10606	0.23728	0.65489	MYH11	ENSP00000300036.5:p.(Ala1259Val)	missense_variant	SNV	rs138623948	likely benign, uncertain significance	Aortic aneurysm, familial thoracic 4, Cardiovascular phenotype, Familial thoracic aortic aneurysm and aortic dissection, not provided
	chr7:151001264	["G","A"]	185	0.0882423	99.9118	-0.053444	0.11957	0.65489	NOS3	ENSP00000297494.3:p.(Ala423Thr)	missense_variant	SNV	rs141089940
	chr15:63381648	["C","T"]	463.01	0.220849	99.7792	0.03405	0.076176	0.65489	CA12	ENSP00000178638.3:p.(Ala25Thr)	missense_variant	SNV	rs149728115	benign	not provided
	chr11:19934099	["T","C"]	48.006	0.0228982	99.9771	0.10489	0.23466	0.6549	NAV2	ENSP00000435395.3:p.(Ser642Pro)	missense_variant	SNV	rs141025466
	chr9:21932506	["GT","G"]	140.01	0.0667827	99.9332	0.061537	0.13768	0.6549	AL359922.1		NMD_transcript_variant, intron_variant	deletion	rs996120550
	chr5:112204477	["T","C"]	214.06	0.102104	99.8979	0.050013	0.1119	0.65491	EPB41L4A	ENSP00000261486.5:p.(Asn425Ser)	missense_variant	SNV	rs200074307
	chr19:3599922	["T","C"]	50.004	0.0238512	99.9761	0.10277	0.22994	0.65492	TBXA2R	ENSP00000364336.3:p.(Asp238Gly)	missense_variant	SNV	rs201310328	uncertain significance	Impaired thromboxane A2 agonist-induced platelet aggregation
	chr4:149621143	["G","A"]	765.01	0.364899	99.6351	0.026347	0.05895	0.65492	IQCM	ENSP00000490518.1:p.(Arg223Trp)	missense_variant	SNV	rs142822410
	chr15:81332820	["G","A"]	1113	0.530885	99.4691	-0.022091	0.049427	0.65492	TMC3	ENSP00000452681.1:p.(Arg969Trp)	missense_variant	SNV	rs149972652
	chr5:149833187	["C","T"]	82	0.0391128	99.9609	-0.080314	0.1797	0.65493	PPARGC1B	ENSP00000312649.5:p.(Arg372Trp)	missense_variant	SNV	rs147739791
	chr1:54686321	["T","C"]	146.03	0.0696542	99.9303	-0.059905	0.13404	0.65493	MROH7	ENSP00000396622.2:p.(Tyr862His)	missense_variant	SNV	rs201167904
	chr1:54686321	["T","C"]	146.03	0.0696542	99.9303	-0.059905	0.13404	0.65493	MROH7-TTC4	ENSP00000410192.2:p.(Tyr862His)	NMD_transcript_variant, missense_variant	SNV	rs201167904
	chr17:75589582	["G","A"]	469.01	0.223711	99.7763	-0.033723	0.075457	0.65493	MYO15B	ENSP00000488624.1:p.(Gly509Ser)	missense_variant	SNV	rs532208595
	chr11:108491122	["T","A"]	49.011	0.0233775	99.9766	0.10374	0.23214	0.65494	KDELC2	ENSP00000315386.5:p.(Glu83Val)	missense_variant	SNV	rs201659706
	chr6:160752930	["G","A"]	65.002	0.031005	99.969	-0.090172	0.20177	0.65494	PLG	ENSP00000308938.9:p.(Glu768Lys)	missense_variant	SNV	rs199619244
	chr19:38327345	["AGTC","A"]	71.005	0.0338684	99.9661	-0.086214	0.19291	0.65494	KCNK6	ENSP00000263372.2:p.(Ser296del)	inframe_deletion	deletion	rs749223512
	chr11:134158027	["T","G"]	975.08	0.465099	99.5349	0.023473	0.052523	0.65494	NCAPD3	ENSP00000433681.2:p.(Lys1359Gln)	missense_variant	SNV	rs58640467	benign	not provided
	chr4:1728535	["C","T"]	1170	0.558073	99.4419	-0.021435	0.047963	0.65494	TACC3	ENSP00000326550.4:p.(Pro378Leu)	missense_variant	SNV	rs116204682	benign	not provided
	chr21:37182813	["G","A"]	72.004	0.0343449	99.9657	0.085601	0.19155	0.65496	TTC3	ENSP00000347889.1:p.(Glu1553Lys)	missense_variant	SNV	rs370088879
	chr22:38742326	["C","T"]	78.001	0.0372053	99.9628	0.082344	0.18427	0.65496	SUN2	ENSP00000385616.1:p.(Arg369His)	missense_variant	SNV	rs142901119	likely benign	Emery-Dreifuss muscular dystrophy
	chr6:39901976	["G","A"]	42	0.0200334	99.98	-0.11204	0.25073	0.65498	DAAM2	ENSP00000488831.1:p.(Arg1058Gln)	missense_variant	SNV	rs200618513
	chr19:38327351	["A","C"]	71.001	0.0338664	99.9661	-0.086204	0.19291	0.65498	KCNK6	ENSP00000263372.2:p.(His297Pro)	missense_variant	SNV	rs762059409
	chr4:1801362	["C","T"]	72.001	0.0343434	99.9657	0.085767	0.19193	0.65498	FGFR3		intron_variant, splice_region_variant	SNV	rs144211980	benign	Craniosynostosis syndrome
	chr14:20429231	["G","A"]	523	0.249463	99.7505	0.031717	0.070984	0.655	KLHL33	ENSP00000490040.1:p.(Pro671Leu)	missense_variant	SNV	rs200147184
	chr1:201324489	["G","A"]	459	0.218936	99.7811	0.034116	0.076355	0.65501	PKP1	ENSP00000263946.3:p.(Arg602His)	missense_variant	SNV	rs142096411	benign	Epidermolysis bullosa simplex due to plakophilin deficiency
	chr1:236751561	["A","G"]	81.007	0.0386392	99.9614	0.080108	0.17929	0.65502	ACTN2	ENSP00000355537.4:p.(Glu583Gly)	missense_variant	SNV	rs200631005	benign, likely benign	Cardiovascular phenotype, Dilated cardiomyopathy 1AA, Dilated cardiomyopathy 1AA, Primary familial hypertrophic cardiomyopathy, not specified
	chr11:1249611	["C","T"]	81.014	0.0386425	99.9614	0.079707	0.1784	0.65502	MUC5B	ENSP00000436812.1:p.(Pro4244Leu)	missense_variant	SNV	rs201601595
	chr15:84945117	["C","G"]	1051	0.501312	99.4987	0.022599	0.05058	0.65502	SLC28A1		intron_variant, splice_region_variant	SNV	rs17222414
	chr7:100633010	["G","C"]	119.01	0.056766	99.9432	-0.066585	0.14903	0.65503	TFR2	ENSP00000420525.1:p.(Phe280Leu)	missense_variant	SNV	rs151198873	uncertain significance	Hemochromatosis type 3, Hereditary hemochromatosis, not provided
	chr15:66515604	["G","A"]	361	0.172192	99.8278	-0.038282	0.085684	0.65503	ZWILCH	ENSP00000311429.5:p.(Glu94Lys)	missense_variant	SNV	rs140891720
	chr16:52450405	["C","T"]	690.02	0.32913	99.6709	-0.027924	0.062504	0.65506	TOX3	ENSP00000219746.9:p.(Ala184Thr)	missense_variant	SNV	rs114182621	benign	not provided
	chr10:38122878	["A","C"]	1186	0.565705	99.4343	-0.021154	0.047351	0.65506	AL117339.5		NMD_transcript_variant, intron_variant	SNV	rs117001291
	chr11:130473240	["C","T"]	83	0.0395898	99.9604	-0.079694	0.1784	0.65507	ADAMTS15	ENSP00000299164.2:p.(Arg758Trp)	missense_variant	SNV	rs200840813
	chr6:32182579	["A","T"]	452.09	0.21564	99.7844	0.034159	0.076464	0.65507	AGER	ENSP00000364210.4:p.(Trp287Arg)	missense_variant	SNV	rs140930365	benign, uncertain significance	not provided
	chr4:143696294	["T","C"]	63.001	0.0300506	99.9699	0.091508	0.20484	0.65508	FREM3	ENSP00000332886.5:p.(His1461Arg)	missense_variant	SNV	rs184802293
	chr4:25833002	["C","T"]	488.01	0.232774	99.7672	-0.032946	0.073755	0.65509	SEL1L3	ENSP00000382767.3:p.(Gly364Glu)	missense_variant	SNV	rs146027878
	chr2:80304220	["G","T"]	179.01	0.0853852	99.9146	-0.054117	0.12115	0.6551	LRRTM1		5_prime_UTR_variant, NMD_transcript_variant	SNV	rs188980308
	chr1:205610618	["T","C"]	72.003	0.0343444	99.9657	-0.085654	0.19177	0.65512	ELK4		NMD_transcript_variant, intron_variant	SNV	rs571204909
	chr13:111280597	["G","A"]	1017	0.485094	99.5149	0.02275	0.050934	0.65513	ARHGEF7	ENSP00000364893.2:p.(Val570Met)	missense_variant	SNV	rs116938571
	chr11:94545619	["A","C"]	37.007	0.0176518	99.9823	-0.11938	0.26728	0.65514	FUT4	ENSP00000351602.2:p.(Ile496Leu)	missense_variant	SNV	rs139614833
	chr1:3890780	["C","G"]	69.001	0.0329125	99.9671	0.087542	0.196	0.65514	C1orf174	ENSP00000355306.3:p.(Arg136Thr)	missense_variant	SNV	rs143229412
	chr6:30685364	["C","G"]	829	0.395421	99.6046	0.025278	0.056595	0.65514	PPP1R18	ENSP00000274853.3:p.(Val219Leu)	missense_variant	SNV	rs143519393
	chr11:61013964	["C","T"]	47	0.0224183	99.9776	-0.10588	0.23706	0.65515	CD6	ENSP00000323280.7:p.(Pro446Leu)	missense_variant	SNV	rs146783809
	chr1:182951434	["G","C"]	211.14	0.100711	99.8993	-0.050169	0.11233	0.65515	SHCBP1L	ENSP00000356518.3:p.(Leu147Val)	missense_variant	SNV	rs142010218
	chr7:43646511	["G","A"]	210	0.100167	99.8998	-0.049707	0.1113	0.65517	COA1		NMD_transcript_variant, intron_variant	SNV	rs552728117
	chr7:88279430	["G","A"]	50.001	0.0238497	99.9762	0.10271	0.23	0.65518	STEAP4	ENSP00000369419.4:p.(Arg450Cys)	missense_variant	SNV	rs370970171
	chr10:99832061	["A","G"]	215	0.102552	99.8974	-0.049708	0.11131	0.65518	ABCC2	ENSP00000359478.4:p.(Asn1063Ser)	missense_variant	SNV	rs17222540	likely benign, uncertain significance	Dubin-Johnson syndrome, not provided, not specified
	chr9:129098283	["A","G"]	133	0.0634391	99.9366	0.062956	0.14098	0.65519	CRAT	ENSP00000315013.2:p.(Phe432Leu)	missense_variant	SNV	rs140551503
	chr14:90947492	["C","G"]	162.01	0.0772764	99.9227	-0.057154	0.12799	0.65519	RPS6KA5	ENSP00000479667.1:p.(Glu151Asp)	missense_variant	SNV	rs7143758
	chr9:135523894	["G","T"]	2122	1.01216	98.9878	-0.015853	0.035501	0.65519	LCN1	ENSP00000263598.2:p.(Val103Leu)	missense_variant	SNV	rs55884352
	chr8:143871744	["G","A"]	30	0.0143096	99.9857	-0.13247	0.29664	0.6552	EPPK1	ENSP00000484472.1:p.(Arg504Trp)	missense_variant	SNV	rs187335528
	chr2:24301217	["T","C"]	311.03	0.148357	99.8516	0.041286	0.092458	0.6552	ITSN2	ENSP00000347244.4:p.(Ile340Val)	missense_variant	SNV	rs137910641
	chr16:31325591	["T","C"]	95.023	0.0453246	99.9547	0.074676	0.16723	0.65521	ITGAM	ENSP00000441691.2:p.(Ile867Thr)	missense_variant	SNV	rs201337101	benign	not provided
	chr3:100166356	["A","G"]	325.01	0.155025	99.845	0.04031	0.090273	0.65521	CMSS1	ENSP00000410396.2:p.(Asn126Ser)	missense_variant	SNV	rs111259484
	chr1:89121132	["A","AT"]	93.035	0.0443763	99.9556	-0.075341	0.16873	0.65522	GBP2		NMD_transcript_variant, intron_variant	insertion	rs763592090
	chr20:45788990	["G","A"]	312	0.148819	99.8512	-0.040941	0.091688	0.65522	WFDC3	ENSP00000243938.4:p.(Pro51Leu)	missense_variant	SNV	rs116830336
	chr6:152462811	["T","C"]	354.01	0.168858	99.8311	-0.03856	0.086357	0.65522	SYNE1	ENSP00000356224.5:p.(Glu726Gly)	missense_variant	SNV	rs35297226	benign, likely benign	Autosomal recessive ataxia, Beauce type, Autosomal recessive ataxia, Beauce type, Emery-Dreifuss muscular dystrophy 4, autosomal dominant, Emery-Dreifuss muscular dystrophy 4, autosomal dominant, not provided, not specified
	chr3:114004735	["G","GC"]	54.003	0.0257586	99.9742	0.098822	0.22132	0.65523	CCDC191	ENSP00000295878.3:p.(Ala627GlyfsTer6)	frameshift_variant	insertion	rs746436892
	chr9:95111636	["A","G"]	327.01	0.155979	99.844	0.040393	0.090463	0.65523	FANCC	ENSP00000289081.3:p.(Ser386Pro)	missense_variant, splice_region_variant	SNV	rs41281202	benign, likely benign, uncertain significance	Fanconi anemia, Fanconi anemia complementation group A, Fanconi anemia complementation group C, Hereditary cancer-predisposing syndrome, not provided, not specified
	chr15:89300328	["A","C"]	652.02	0.311004	99.689	0.028645	0.064152	0.65523	FANCI	ENSP00000310842.7:p.(Arg944Ser)	missense_variant	SNV	rs79685648	benign, likely benign	Fanconi anemia, Fanconi anemia complementation group I, not provided
	chr19:4511124	["C","T"]	80	0.0381588	99.9618	-0.081137	0.18172	0.65524	PLIN4	ENSP00000488481.1:p.(Val947Ile)	missense_variant	SNV	rs762943924
	chr10:52768256	["C","A"]	209.04	0.099709	99.9003	-0.049676	0.11126	0.65524	MBL2	ENSP00000363079.3:p.(Glu210Ter)	stop_gained	SNV	rs74754826	likely benign, uncertain significance	Mannose-binding lectin deficiency, not provided
	chr5:103007624	["G","C"]	78.004	0.0372068	99.9628	0.082156	0.18401	0.65525	PAM	ENSP00000306100.7:p.(Gly728Arg)	missense_variant	SNV	rs200453170
	chr17:4741986	["G","A"]	108	0.0515144	99.9485	-0.069317	0.15525	0.65525	ZMYND15	ENSP00000269289.6:p.(Arg300Gln)	missense_variant	SNV	rs143837890
	chr8:30179425	["A","G"]	139.01	0.0663057	99.9337	0.061838	0.1385	0.65525	DCTN6	ENSP00000221114.3:p.(Met101Val)	missense_variant	SNV	rs138634227
	chr19:49927686	["G","A"]	1107	0.528023	99.472	-0.021797	0.048819	0.65525	AC011452.1		NMD_transcript_variant, intron_variant	SNV	rs182442325
	chr19:49927686	["G","A"]	1107	0.528023	99.472	-0.021797	0.048819	0.65525	IL4I1		intron_variant, splice_region_variant	SNV	rs182442325
	chr2:99216085	["G","A"]	86.001	0.0410212	99.959	-0.078332	0.17545	0.65526	AC079447.1		3_prime_UTR_variant, NMD_transcript_variant	SNV	rs560782245
	chr7:30785928	["C","A"]	1651	0.787503	99.2125	0.01787	0.040025	0.65526	INMT-MINDY4		3_prime_UTR_variant, NMD_transcript_variant	SNV	rs75843887
	chr7:30785928	["C","A"]	1651	0.787503	99.2125	0.01787	0.040025	0.65526	MINDY4	ENSP00000265299.6:p.(Ser200Tyr)	missense_variant	SNV	rs75843887
	chr11:58358267	["G","C"]	23.001	0.0109711	99.989	-0.15134	0.33897	0.65527	OR5B17	ENSP00000349945.3:p.(Thr268Arg)	missense_variant	SNV	rs144440324
	chr14:23359997	["C","T"]	52.03	0.0248176	99.9752	-0.1007	0.22555	0.65527	EFS	ENSP00000216733.3:p.(Gly161Ser)	missense_variant	SNV	rs141605780
	chr17:37619829	["C","T"]	450.02	0.214653	99.7853	0.034364	0.076972	0.65527	DDX52	ENSP00000479504.1:p.(Val530Ile)	missense_variant	SNV	rs143605134
	chr2:127702057	["GTGGCCGCGCTGC","G"]	945.05	0.450775	99.5492	0.023694	0.05307	0.65527	SFT2D3	ENSP00000310803.3:p.(Leu181_Leu184del)	inframe_deletion	deletion	rs570661834
	chr11:67665549	["C","T"]	43.001	0.0205109	99.9795	0.10822	0.24241	0.65528	ALDH3B2	ENSP00000431595.1:p.(Ala148Thr)	missense_variant	SNV	rs144564033
	chr8:119617567	["A","C"]	22.001	0.0104942	99.9895	0.15618	0.34984	0.65529	ENPP2		intron_variant, splice_region_variant	SNV	rs148588719	benign	not provided
	chr16:67825192	["G","A"]	88	0.0419747	99.958	-0.07735	0.17326	0.65529	TSNAXIP1	ENSP00000457241.1:p.(Arg245Gln)	missense_variant	SNV	rs202103256
	chr2:208251458	["A","C"]	168.01	0.0801383	99.9199	0.056072	0.1256	0.65529	IDH1	ENSP00000260985.2:p.(Phe32Val)	missense_variant	SNV	rs142923780	likely benign, not provided	not provided, not specified
	chr5:155016084	["G","A"]	58.002	0.0276661	99.9723	0.09532	0.21352	0.6553	KIF4B	ENSP00000387875.3:p.(Arg742Gln)	missense_variant	SNV	rs376936430
	chr1:215728169	["G","A"]	177.01	0.0844312	99.9156	-0.054558	0.12222	0.65531	USH2A	ENSP00000305941.3:p.(Thr3976Met)	missense_variant	SNV	rs142381713	benign, likely benign, uncertain significance	Retinitis pigmentosa 39, Usher syndrome type 2A, not provided, not specified
	chr8:24351226	["T","C"]	53.012	0.025286	99.9747	0.099636	0.22321	0.65532	ADAM28		intron_variant, splice_region_variant	SNV	rs200363447
	chr17:73201846	["ACTC","A"]	126	0.0601002	99.9399	0.064648	0.14483	0.65532	COG1	ENSP00000299886.4:p.(Leu675del)	inframe_deletion	deletion	rs398124346	uncertain significance	COG1 congenital disorder of glycosylation, not provided
	chr11:55820134	["T","A"]	234.03	0.111629	99.8884	-0.047468	0.10634	0.65532	OR5D18	ENSP00000335025.4:p.(Phe169Ile)	missense_variant	SNV	rs141630065
	chr16:28471991	["C","G"]	288.02	0.137381	99.8626	0.042953	0.096228	0.65533	AC138894.1		NMD_transcript_variant, intron_variant	SNV	rs879651568
	chr4:41632850	["C","T"]	53	0.0252802	99.9747	0.099707	0.22338	0.65534	LIMCH1	ENSP00000425631.1:p.(Pro568Leu)	missense_variant	SNV	rs114137756
	chr12:80610575	["A","T"]	64.006	0.0305299	99.9695	0.090765	0.20334	0.65534	PTPRQ	ENSP00000483259.1:p.(Tyr1665Phe)	missense_variant	SNV	rs61729261
	chr22:48707779	["G","A"]	210	0.100167	99.8998	-0.050274	0.11263	0.65534	FAM19A5	ENSP00000336812.5:p.(Asp109Asn)	missense_variant	SNV	rs200362354
	chr20:59939439	["C","T"]	485	0.231338	99.7687	-0.032971	0.073867	0.65534	PPP1R3D	ENSP00000360035.3:p.(Ala165Thr)	missense_variant	SNV	rs149736385
	chr11:1241310	["C","T"]	521	0.248509	99.7515	-0.031738	0.071104	0.65534	MUC5B	ENSP00000436812.1:p.(Thr1477Met)	missense_variant	SNV	rs201894106
	chr1:241772875	["C","T"]	45	0.0214643	99.9785	0.10811	0.24222	0.65535	WDR64	ENSP00000355510.2:p.(Pro782Ser)	missense_variant	SNV	rs146683597
	chr8:144264141	["C","T"]	71	0.033866	99.9661	0.086094	0.19289	0.65535	BOP1	ENSP00000455106.1:p.(Arg327His)	missense_variant, splice_region_variant	SNV	rs908579444
	chr1:231564913	["C","T"]	230	0.109707	99.8903	0.047633	0.10672	0.65536	TSNAX-DISC1		NMD_transcript_variant, intron_variant	SNV	rs111926694
	chr9:131523096	["G","A"]	236	0.112569	99.8874	0.047416	0.10624	0.65536	POMT1	ENSP00000361302.3:p.(Arg745Gln)	missense_variant	SNV	rs144051476	benign, likely benign	Autosomal recessive limb-girdle muscular dystrophy type 2K, Muscular dystrophy-dystroglycanopathy (congenital with intellectual disability), type B1, Walker-Warburg congenital muscular dystrophy, not provided, not specified
	chr14:76773137	["G","A"]	788	0.375865	99.6241	0.025928	0.058092	0.65536	VASH1	ENST00000167106.8:c.456G>A(p.(Gly152=))	splice_region_variant, synonymous_variant	SNV	rs34625541
	chr20:62910764	["CAT","C"]	75.001	0.0357744	99.9642	-0.08387	0.18791	0.65537	DIDO1		intron_variant, splice_region_variant	deletion	rs778096151
	chr5:34811934	["C","G"]	140.06	0.0668066	99.9332	0.061331	0.13742	0.65537	RAI14	ENSP00000427123.1:p.(Ser245Cys)	missense_variant	SNV	rs146700717
	chr18:14106063	["C","A"]	227.02	0.108285	99.8917	-0.048198	0.10799	0.65537	ZNF519	ENSP00000464872.1:p.(Gln159His)	missense_variant	SNV	rs202027336
	chr7:144399832	["C","T"]	98	0.0467446	99.9533	-0.073282	0.1642	0.65538	NOBOX	ENSP00000419457.1:p.(Arg360Gln)	missense_variant	SNV	rs199538689	likely benign	Premature ovarian failure 5
	chr11:94998741	["C","G"]	665.02	0.317205	99.6828	-0.028024	0.062792	0.65538	KDM4D	ENSP00000334181.5:p.(Pro457Ala)	missense_variant	SNV	rs144086807
	chr2:232543052	["G","A"]	124	0.0591462	99.9409	-0.065287	0.14629	0.65539	CHRNG	ENSP00000374145.3:p.(Ala259Thr)	missense_variant	SNV	rs138125827	likely benign, uncertain significance	Autosomal recessive multiple pterygium syndrome, Lethal multiple pterygium syndrome, not provided
	chr17:82442338	["C","G"]	184	0.0877653	99.9122	0.053918	0.12082	0.65539	HEXDC	ENSP00000337854.6:p.(Arg502Gly)	missense_variant	SNV	rs201872100
	chr17:8312515	["G","C"]	57.012	0.0271939	99.9728	0.096138	0.21542	0.6554	ARHGEF15	ENSP00000355026.3:p.(Gly159Ala)	missense_variant	SNV	rs116075794	likely benign	Early infantile epileptic encephalopathy with suppression bursts
	chr1:204975313	["G","A"]	871	0.415454	99.5845	-0.024596	0.055114	0.6554	NFASC	ENSP00000344786.6:p.(Arg534Lys)	missense_variant	SNV	rs56223230	benign	not provided
	chr8:133095167	["C","T"]	98	0.0467446	99.9533	-0.071927	0.16118	0.65541	TG	ENSP00000220616.4:p.(Arg2455Cys)	missense_variant	SNV	rs201444172	uncertain significance	Iodotyrosyl coupling defect
	chr19:20949691	["A","G"]	501.08	0.239008	99.761	0.032486	0.072796	0.65541	ZNF85	ENSP00000329793.7:p.(Thr393Ala)	missense_variant	SNV	rs148708334
	chr19:1615692	["C","T"]	57.005	0.0271906	99.9728	0.096148	0.21546	0.65542	TCF3	ENSP00000262965.4:p.(Arg527Gln)	missense_variant	SNV	rs141432924	uncertain significance	not provided
	chr3:9754826	["G","C"]	140	0.066778	99.9332	-0.061426	0.13765	0.65542	OGG1	ENSP00000306561.7:p.(Glu230Gln)	missense_variant	SNV	rs55667729
	chr5:140550875	["A","G"]	212.01	0.101126	99.8989	0.049786	0.11156	0.65542	SRA1	ENSP00000337513.5:p.(Ile179Thr)	missense_variant	SNV	rs148108594	likely benign	not specified
	chr22:50074276	["G","T"]	700.01	0.333895	99.6661	0.027405	0.061413	0.65542	MLC1	ENSP00000310375.5:p.(Asn218Lys)	missense_variant	SNV	rs41302601	benign, likely benign	Megalencephalic leukoencephalopathy with subcortical cysts, Megalencephalic leukoencephalopathy with subcortical cysts 1, not provided, not specified
	chr1:225828850	["G","A"]	157.02	0.0748963	99.9251	-0.057717	0.12934	0.65543	EPHX1	ENSP00000272167.5:p.(Ala41Thr)	missense_variant	SNV	rs11540967
	chr18:23827453	["C","T"]	264	0.125924	99.8741	-0.04468	0.10013	0.65543	LAMA3	ENSP00000324532.8:p.(Leu937Phe)	missense_variant	SNV	rs61751701	likely benign	not provided
	chr4:186167061	["C","T"]	122.01	0.058197	99.9418	-0.065246	0.14622	0.65544	FAM149A	ENSP00000348732.5:p.(Arg711Trp)	missense_variant	SNV	rs201736695
	chr1:59865884	["A","G"]	261.01	0.124498	99.8755	-0.045104	0.10108	0.65545	HOOK1	ENSP00000360252.3:p.(Asn586Ser)	missense_variant	SNV	rs137933121
	chr19:17218378	["G","A"]	44.001	0.0209878	99.979	-0.1093	0.24497	0.65547	USE1	ENSP00000263897.4:p.(Val137Ile)	missense_variant	SNV	rs199750431
	chr19:39435846	["A","G"]	57.013	0.0271944	99.9728	0.09604	0.21525	0.65547	RPS16		splice_donor_variant	SNV	rs139109626
	chr11:2147642	["C","G"]	125.02	0.0596327	99.9404	-0.065018	0.14572	0.65547	INS-IGF2	ENSP00000348986.4:p.(Trp191Cys)	NMD_transcript_variant, missense_variant	SNV	rs762472654
	chr3:121781850	["G","A"]	1709.1	0.815216	99.1848	0.017679	0.039623	0.65547	IQCB1	ENSP00000311505.6:p.(Arg435Cys)	missense_variant	SNV	rs11920543	benign	Nephronophthisis, Senior-Loken syndrome 5, not provided, not specified
	chr4:184657171	["CA","C"]	39.002	0.0186034	99.9814	0.11608	0.26017	0.65549	PRIMPOL	ENSP00000313816.6:p.(Ile12LeufsTer60)	frameshift_variant	deletion	rs776634002
	chr1:946445	["C","T"]	117	0.0558073	99.9442	-0.066491	0.14903	0.65549	NOC2L	ENSP00000317992.6:p.(Arg587His)	missense_variant	SNV	rs143216532
	chr6:124963065	["C","T"]	661.01	0.315292	99.6847	0.028496	0.063872	0.65549	RNF217	ENSP00000428698.2:p.(Pro174Leu)	missense_variant	SNV	rs188297803
	chr16:2768065	["A","G"]	826.25	0.394109	99.6059	-0.025285	0.056675	0.65549	SRRM2	ENSP00000301740.8:p.(Thr2513Ala)	missense_variant	SNV	rs144257955	likely benign	not provided
	chr15:89642361	["G","A"]	66.002	0.031482	99.9685	-0.089324	0.20022	0.6555	KIF7	ENSP00000377934.3:p.(Arg746Trp)	missense_variant	SNV	rs141867330	uncertain significance	Multiple epiphyseal dysplasia, Al-Gazali type, not provided
	chr8:144517466	["T","C"]	1762	0.840448	99.1596	-0.017383	0.038963	0.6555	RECQL4	ENSP00000482313.1:p.(Gln54Arg)	missense_variant	SNV	rs35198096	benign, likely benign	Baller-Gerold syndrome, not provided, not specified
	chr16:78164241	["G","T"]	32.001	0.015264	99.9847	-0.12819	0.28733	0.65551	WWOX	ENSP00000457230.1:p.(Arg156Ser)	missense_variant	SNV	rs140817689	benign, likely benign	Autosomal recessive spinocerebellar ataxia 12, Developmental and epileptic encephalopathy, 1, not provided
	chr7:98241244	["C","T"]	52	0.0248032	99.9752	-0.10053	0.22534	0.65551	TECPR1	ENSP00000404923.2:p.(Val220Met)	missense_variant, splice_region_variant	SNV	rs202206010
	chr3:38722283	["A","G"]	66.001	0.0314815	99.9685	-0.089233	0.20002	0.65552	SCN10A	ENSP00000390600.2:p.(Met1161Thr)	missense_variant	SNV	rs200713724	uncertain significance	Brugada syndrome, Episodic pain syndrome, familial, 2, not provided
	chr1:225886894	["C","T"]	313	0.149296	99.8507	-0.041036	0.091986	0.65552	LEFTY1	ENSP00000272134.5:p.(Gly312Arg)	missense_variant	SNV	rs143958321
	chr16:2933382	["C","T"]	59.013	0.0281483	99.9719	-0.094404	0.21163	0.65555	FLYWCH1	ENSP00000253928.9:p.(Thr350Met)	missense_variant	SNV	rs372295012
	chr15:74133665	["G","C"]	61	0.0290961	99.9709	-0.092812	0.20807	0.65555	ISLR2	ENSP00000355402.3:p.(Gly304Ala)	missense_variant	SNV	rs139239003
	chr9:133555634	["GTTC","G"]	35	0.0166945	99.9833	-0.12251	0.27465	0.65557	ADAMTSL2	ENSP00000376781.3:p.(Phe562del)	inframe_deletion	deletion	rs886063641	uncertain significance	Geleophysic dysplasia
	chr10:73802351	["G","C"]	70.001	0.0333895	99.9666	-0.085596	0.19191	0.65558	AC022400.6		3_prime_UTR_variant, NMD_transcript_variant	SNV	rs960909289
	chr6:22570117	["GGGC","G"]	76.055	0.0362771	99.9637	0.083149	0.18642	0.65558	HDGFL1	ENSP00000442129.1:p.(Ala188del)	inframe_deletion	deletion	rs536582109
	chr19:13923430	["C","T"]	1004	0.478893	99.5211	-0.022906	0.051354	0.65558	CC2D1A	ENSP00000313601.6:p.(Thr580Ile)	missense_variant	SNV	rs202057391	benign, likely benign, uncertain significance, pathogenic	History of neurodevelopmental disorder, Intellectual disability, autosomal recessive 3, Smith-Magenis Syndrome-like, not provided, not specified
	chr17:63420934	["T","C"]	136.01	0.0648748	99.9351	0.062461	0.14005	0.65559	TANC2	ENSP00000374171.4:p.(Ile1661Thr)	missense_variant	SNV	rs200847109
	chr1:171638715	["C","A"]	430.01	0.205109	99.7949	-0.035287	0.079117	0.65559	MYOCOS	ENSP00000490048.1:p.(Thr107Lys)	missense_variant	SNV	rs57824969	benign, likely benign	Glaucoma, Glaucoma 1, open angle, A, Glaucoma 1, open angle, E, not provided
	chr2:217818502	["G","A"]	45	0.0214643	99.9785	-0.10805	0.24227	0.6556	TNS1	ENSP00000171887.4:p.(Thr1173Met)	missense_variant	SNV	rs138956630
	chr17:3092879	["C","G"]	120	0.0572383	99.9428	-0.066247	0.14854	0.6556	OR1D2	ENSP00000493077.1:p.(Val40Leu)	missense_variant	SNV	rs140099014
	chr1:59607915	["G","A"]	319.01	0.152163	99.8478	-0.040525	0.090865	0.6556	FGGY		intron_variant, splice_region_variant	SNV	rs200666364
	chr7:64708115	["G","T"]	1086.3	0.518149	99.4819	0.022086	0.04952	0.6556	ZNF107	ENSP00000483720.1:p.(Gly673Val)	missense_variant	SNV	rs117361085	likely benign	not provided
	chr3:121223013	["A","G"]	162	0.0772716	99.9227	0.057361	0.12862	0.65561	STXBP5L	ENSP00000273666.6:p.(Ile323Val)	missense_variant	SNV	rs186768873
	chr2:44944585	["T","C"]	115.08	0.0548915	99.9451	-0.067608	0.1516	0.65562	SIX3	ENSP00000260653.3:p.(Ile275Thr)	missense_variant	SNV	rs377320521	likely benign	Holoprosencephaly 2, not provided
	chr5:6714504	["C","T"]	50.009	0.0238536	99.9761	0.10249	0.22982	0.65563	PAPD7	ENSP00000230859.7:p.(Pro174Leu)	missense_variant	SNV	rs867135528
	chr2:233318759	["G","A"]	50	0.0238493	99.9762	0.10247	0.22981	0.65566	SAG	ENSP00000386444.1:p.(Val49Met)	missense_variant	SNV	rs151281271	uncertain significance	not provided
	chr6:132751385	["C","T"]	72.003	0.0343444	99.9657	-0.085401	0.19152	0.65566	VNN2	ENSP00000322276.6:p.(Trp320Ter)	stop_gained	SNV	rs143391510
	chr7:6551420	["G","A"]	677.01	0.322924	99.6771	0.027957	0.062695	0.65566	GRID2IP	ENSP00000397351.2:p.(Thr6Met)	missense_variant	SNV	rs201939179
	chr8:27450746	["CAGG","C"]	70.001	0.0333895	99.9666	0.086617	0.19425	0.65567	PTK2B	ENSP00000380638.1:p.(Glu782del)	coding_sequence_variant, splice_acceptor_variant	deletion	rs566462076
	chr15:73702437	["G","A"]	162	0.0772716	99.9227	-0.056972	0.12777	0.65567	CD276	ENSP00000320084.5:p.(Ala88Thr)	missense_variant	SNV	rs11574476
	chr1:63323365	["G","A"]	510.03	0.243277	99.7567	0.032229	0.07228	0.65567	FOXD3	ENSP00000360157.2:p.(Gly103Ser)	missense_variant	SNV	rs546862550
	chr2:219330795	["C","A"]	840.03	0.400682	99.5993	-0.025249	0.056626	0.65568	RESP18	ENSP00000330269.5:p.(Val105Leu)	missense_variant	SNV	rs116695673
	chr1:223395282	["A","G"]	156.05	0.0744336	99.9256	0.057801	0.12964	0.65569	CCDC185	ENSP00000355840.3:p.(Ser603Gly)	missense_variant	SNV	rs113174873
	chr13:24883272	["C","T"]	195	0.0930122	99.907	-0.051934	0.11648	0.65569	CENPJ	ENSP00000371308.4:p.(Val1308Ile)	missense_variant	SNV	rs140564566	likely benign, uncertain significance	Microcephaly 6, primary, autosomal recessive, Seckel syndrome 4, not provided
	chr11:119081085	["C","A"]	197	0.0939661	99.906	0.051579	0.11568	0.65569	VPS11		intron_variant, splice_region_variant	SNV	rs115245779	benign	not provided
	chr16:1662671	["T","C"]	592.12	0.282433	99.7176	0.029944	0.067158	0.65569	AL031708.1		3_prime_UTR_variant, NMD_transcript_variant, splice_region_variant	SNV	rs61739658
	chr16:1662671	["T","C"]	592.12	0.282433	99.7176	0.029944	0.067158	0.65569	CRAMP1	ENST00000397412.7:c.2595T>C(p.(Ser865=))	splice_region_variant, synonymous_variant	SNV	rs61739658
	chr6:41786695	["C","G"]	1156.1	0.551443	99.4486	0.021432	0.048073	0.65572	AL365205.1		NMD_transcript_variant, intron_variant	SNV	rs201691146
	chr11:125900000	["A","G"]	55.002	0.0262352	99.9738	-0.097683	0.21911	0.65573	HYLS1	ENSP00000348815.3:p.(Asp211Gly)	missense_variant	SNV	rs104894232	pathogenic	Hydrolethalus syndrome, Hydrolethalus syndrome 1, not provided
	chr3:14714165	["T","C"]	323.01	0.154071	99.8459	0.040252	0.090289	0.65573	C3orf20		intron_variant, splice_region_variant	SNV	rs199982024
	chr10:6497055	["T","C"]	571.03	0.272373	99.7276	-0.030463	0.06833	0.65573	PRKCQ	ENSP00000263125.5:p.(Ile214Val)	missense_variant	SNV	rs148789784	benign	not provided
	chr3:128622303	["T","C"]	45.001	0.0214648	99.9785	0.10802	0.2423	0.65574	RPN1	ENSP00000296255.3:p.(Asn501Ser)	missense_variant	SNV	rs142889882
	chr1:26181925	["G","A"]	215	0.102552	99.8974	-0.049467	0.11096	0.65574	CNKSR1	ENSP00000363371.5:p.(Ser154Asn)	missense_variant	SNV	rs145868405
	chr9:36882102	["C","T"]	52	0.0248032	99.9752	0.10046	0.22536	0.65575	PAX5	ENSP00000350844.4:p.(Arg305His)	missense_variant	SNV	rs199646937
	chr1:21855840	["G","A"]	200	0.0953971	99.9046	0.051271	0.11501	0.65575	HSPG2	ENSP00000363827.3:p.(Ala1883Val)	missense_variant	SNV	rs140954748	likely benign, uncertain significance	Lethal Kniest-like syndrome, Lethal Kniest-like syndrome, Schwartz-Jampel syndrome, Schwartz-Jampel syndrome, not provided, not specified
	chr3:186539595	["A","T"]	502.03	0.239461	99.7605	0.032476	0.072853	0.65576	CRYGS	ENST00000392499.6:c.24T>A(p.(Ile8=))	splice_region_variant, synonymous_variant	SNV	rs113031838	benign	Cataract 20 multiple types
	chr19:38440793	["C","T"]	147	0.0701169	99.9299	0.059914	0.13441	0.65577	RYR1	ENSP00000352608.2:p.(Leu32Phe)	missense_variant	SNV	rs138630815	likely benign, uncertain significance	RYR1-Related Disorders, not provided, not specified
	chr15:73927265	["C","T"]	415	0.197949	99.8021	-0.035814	0.080347	0.65578	LOXL1	ENSP00000261921.7:p.(Ser161Leu)	missense_variant	SNV	rs145943705
	chr16:81999128	["CAGA","C"]	565.01	0.269502	99.7305	0.030573	0.068588	0.65578	SDR42E1	ENSP00000332407.4:p.(Ser388del)	inframe_deletion	deletion	rs530656738
	chr17:58199629	["G","A"]	190	0.0906272	99.9094	-0.052473	0.11773	0.65581	EPX	ENSP00000225371.5:p.(Val458Met)	missense_variant	SNV	rs34817773
	chr11:58179989	["C","T"]	138	0.065824	99.9342	0.061802	0.13866	0.65582	OR9Q1	ENSP00000334934.3:p.(Pro182Leu)	missense_variant	SNV	rs140578551
	chr17:28741418	["G","A"]	210	0.100167	99.8998	0.050251	0.11275	0.65582	NEK8	ENSP00000268766.6:p.(Glu633Lys)	missense_variant	SNV	rs201548032	benign, likely benign, uncertain significance	Nephronophthisis 9, not provided
	chr13:95083196	["A","G"]	49.004	0.0233742	99.9766	-0.10355	0.23234	0.65583	ABCC4	ENSP00000366084.4:p.(Phe877Ser)	missense_variant	SNV	rs147486099
	chr1:152219995	["C","T"]	692.54	0.330332	99.6697	-0.027632	0.061998	0.65583	HRNR	ENSP00000357791.2:p.(Arg545His)	missense_variant	SNV	rs146592977
	chr6:73766978	["G","A"]	484.02	0.23087	99.7691	0.032938	0.073907	0.65584	CD109	ENSP00000287097.4:p.(Gly489Ser)	missense_variant	SNV	rs147258572
	chr12:10182600	["A","AT"]	102.01	0.0486573	99.9513	0.071732	0.16096	0.65585	TMEM52B		intron_variant, splice_region_variant	insertion	rs373839066
	chr8:30846175	["G","C"]	233.01	0.111142	99.8889	0.047522	0.10664	0.65585	TEX15	ENSP00000492713.1:p.(Thr1335Ser)	missense_variant	SNV	rs148956340
	chr16:1363083	["A","G"]	504.07	0.240434	99.7596	0.032452	0.072818	0.65585	GNPTG	ENSP00000204679.4:p.(Ser304Gly)	missense_variant	SNV	rs7187001	benign	Mucolipidosis type III gamma, not provided
	chr19:17285534	["C","T"]	50.002	0.0238502	99.9761	0.10244	0.22988	0.65586	ANKLE1	ENSP00000377971.4:p.(Arg548Trp)	missense_variant	SNV	rs149727291
	chr19:590363	["C","T"]	140.89	0.0672025	99.9328	-0.061373	0.13772	0.65586	HCN2	ENSP00000251287.1:p.(Pro140Ser)	missense_variant	SNV	rs529984416
	chr10:68573360	["C","T"]	98.003	0.046746	99.9533	0.072435	0.16255	0.65587	TET1	ENSP00000362748.4:p.(Ala341Val)	missense_variant	SNV	rs140752046
	chr22:42077982	["G","A"]	101	0.0481755	99.9518	0.071374	0.16017	0.65587	PHETA2	ENSP00000312753.3:p.(Trp230Ter)	stop_gained	SNV	rs200769228
	chr1:99712167	["C","T"]	1639	0.781779	99.2182	0.018005	0.040403	0.65587	FRRS1		intron_variant, splice_region_variant	SNV	rs41285732
	chr7:45888969	["A","C"]	119.02	0.0567708	99.9432	0.065485	0.14696	0.65588	IGFBP1	ENSP00000275525.3:p.(Gln106Pro)	missense_variant	SNV	rs10156070
	chr13:19852093	["C","T"]	61.001	0.0290966	99.9709	0.091426	0.20518	0.65589	ZMYM5	ENSP00000337034.4:p.(Asp30Asn)	missense_variant	SNV	rs202049797
	chr1:248453382	["CTA","C"]	94.461	0.0450565	99.9549	0.074698	0.16764	0.65589	OR2T2	ENSP00000492947.1:p.(Tyr196Ter)	frameshift_variant	deletion	rs778224297
	chr17:74230901	["G","A"]	750.01	0.357744	99.6423	0.026646	0.059797	0.65589	TTYH2	ENSP00000269346.4:p.(Val106Ile)	missense_variant	SNV	rs150215307
	chr16:80684984	["C","A"]	1009	0.481278	99.5187	-0.022858	0.051299	0.65589	CDYL2	ENSP00000454546.1:p.(Gly57Val)	missense_variant	SNV	rs148308758
	chr3:46455879	["C","T"]	53	0.0252802	99.9747	0.099522	0.22336	0.65591	LTF	ENSP00000231751.4:p.(Arg139His)	missense_variant	SNV	rs142920270
	chr2:10819305	["C","T"]	350.01	0.16695	99.8331	0.038822	0.087128	0.65591	PDIA6	ENSP00000385385.2:p.(Met48Ile)	missense_variant	SNV	rs144796874
	chr17:58169995	["T","C"]	167.04	0.0796756	99.9203	0.055877	0.12541	0.65592	OR4D2	ENSP00000441354.1:p.(Phe114Leu)	missense_variant	SNV	rs147562770
	chr9:33941788	["G","A"]	106.01	0.0505652	99.9494	-0.070343	0.15788	0.65593	UBAP2	ENSP00000354039.1:p.(Ser597Phe)	missense_variant	SNV	rs140922028
	chr10:125723807	["T","C"]	273.01	0.130222	99.8698	-0.04405	0.098869	0.65593	EDRF1		intron_variant, splice_region_variant	SNV	rs200081757
	chr5:7695868	["G","A"]	533.03	0.254248	99.7458	-0.031406	0.070489	0.65593	ADCY2		intron_variant, splice_region_variant	SNV	rs184161358
	chr17:59017315	["G","C"]	75.002	0.0357749	99.9642	0.083608	0.18766	0.65594	TRIM37	ENSP00000376785.3:p.(Asp789Glu)	missense_variant	SNV	rs143642427	uncertain significance	Mulibrey nanism syndrome, not provided
	chr19:2217787	["G","A"]	147	0.0701169	99.9299	-0.05975	0.13411	0.65594	DOT1L	ENSP00000381657.3:p.(Ala854Thr)	missense_variant	SNV	rs201843576
	chr21:44637662	["C","T"]	58.136	0.02773	99.9723	0.09522	0.21373	0.65595	KRTAP10-10	ENSP00000369438.1:p.(Pro82Leu)	missense_variant	SNV	rs142252999
	chr10:68667174	["G","A"]	113	0.0538994	99.9461	-0.067615	0.15177	0.65595	TET1	ENSP00000362748.4:p.(Asp1531Asn)	missense_variant	SNV	rs144272090
	chr1:110674756	["G","C"]	128.01	0.0610589	99.9389	-0.06416	0.14401	0.65595	KCNA3	ENSP00000358784.2:p.(His18Gln)	missense_variant	SNV	rs556830043
	chr21:37072464	["C","T"]	101	0.0481755	99.9518	0.072241	0.16218	0.656	PIGP	ENSP00000420037.1:p.(Val42Ile)	missense_variant	SNV	rs148069538	benign	not provided
	chr6:35797224	["C","T"]	43.001	0.0205109	99.9795	0.11044	0.24793	0.65601	CLPS	ENSP00000259938.2:p.(Arg22Gln)	missense_variant	SNV	rs140966197
	chr20:2655390	["G","A"]	135	0.064393	99.9356	0.062328	0.13993	0.65601	NOP56	ENSP00000370589.3:p.(Arg212His)	missense_variant	SNV	rs145743946
	chr22:31528772	["C","T"]	46.003	0.0219428	99.9781	-0.10686	0.23991	0.65602	SFI1	ENSP00000383145.2:p.(Arg59Trp)	missense_variant	SNV	rs529484779
	chr3:40487664	["C","T"]	53.001	0.0252807	99.9747	0.099478	0.22334	0.65602	ZNF619	ENSP00000411132.2:p.(Ser425Leu)	missense_variant	SNV	rs139131960
	chr19:38370568	["G","A"]	46.001	0.0219418	99.9781	-0.10671	0.23958	0.65603	CATSPERG	ENSP00000386962.3:p.(Ala1086Thr)	missense_variant	SNV	rs148618826
	chr3:160400240	["C","T"]	51	0.0243263	99.9757	-0.10139	0.22764	0.65603	AC079594.2		NMD_transcript_variant, intron_variant	SNV	rs956674521
	chr17:29702974	["G","A"]	137	0.065347	99.9347	-0.061865	0.1389	0.65603	SSH2	ENSP00000444743.1:p.(Arg93Trp)	missense_variant	SNV	rs144233299
	chr14:24310599	["G","A"]	70	0.033389	99.9666	0.08664	0.19453	0.65604	LTB4R2	ENSP00000432146.1:p.(Val10Met)	missense_variant	SNV	rs151291081
	chr1:112669562	["A","G"]	59.005	0.0281445	99.9719	0.09422	0.21156	0.65606	CAPZA1	ENSP00000263168.3:p.(Lys226Arg)	missense_variant	SNV	rs147970114
	chr7:113081422	["C","T"]	76.005	0.0362533	99.9637	-0.083048	0.18648	0.65607	GPR85		NMD_transcript_variant, intron_variant	SNV	rs191099884
	chr8:127415935	["G","A"]	54	0.0257572	99.9742	0.09848	0.22114	0.65608	POU5F1B	ENSP00000419298.2:p.(Trp23Ter)	stop_gained	SNV	rs531267041
	chr6:32758849	["C","T"]	96.001	0.0457911	99.9542	-0.07394	0.16603	0.65608	HLA-DQB2		splice_donor_variant	SNV	rs576150144
	chr17:3729527	["C","T"]	530	0.252802	99.7472	0.031669	0.071113	0.65608	ITGAE	ENSP00000263087.4:p.(Glu955Lys)	missense_variant	SNV	rs142915951
	chr4:86763081	["A","G"]	369.02	0.176017	99.824	0.037827	0.084943	0.65609	PTPN13	ENSP00000394794.1:p.(Lys1303Arg)	missense_variant	SNV	rs114206680
	chr9:21971321	["CTAAT","C"]	592.01	0.28238	99.7176	0.029725	0.066751	0.65609	AL359922.1		NMD_transcript_variant, intron_variant	deletion	rs527380593	likely benign	not provided
	chr10:22209820	["A","T"]	209120	99.7472	0.252802	0.031433	0.070585	0.65609	EBLN1	ENSP00000473842.1:p.(Val55Asp)	missense_variant	SNV	rs2478476
	chr10:44984920	["C","T"]	77.001	0.0367284	99.9633	-0.082565	0.18541	0.6561	RASSF4	ENSP00000339692.4:p.(Arg161Cys)	missense_variant	SNV	rs137923619
	chr17:81121075	["G","A"]	51	0.0243263	99.9757	0.10143	0.22778	0.65611	AATK	ENSP00000324196.4:p.(Ala954Val)	missense_variant	SNV	rs372798744
	chr21:29038417	["A","T"]	51.002	0.0243272	99.9757	0.10141	0.22774	0.65611	USP16	ENSP00000382858.2:p.(Asp240Val)	missense_variant	SNV	rs143181337
	chr12:105006774	["C","CT"]	170.14	0.0811543	99.9188	-0.055791	0.12529	0.65611	C12orf45		NMD_transcript_variant, intron_variant	insertion	rs1050725455
	chr11:428352	["T","A"]	140.01	0.0667827	99.9332	-0.061283	0.13763	0.65612	ANO9		intron_variant, splice_region_variant	SNV	rs201521433
	chr1:113651069	["G","A"]	544.04	0.259499	99.7405	0.031061	0.069758	0.65613	MAGI3	ENSP00000304604.9:p.(Arg768His)	missense_variant	SNV	rs142998380
	chr16:66481460	["C","T"]	100	0.0476985	99.9523	0.072492	0.16282	0.65615	AC010542.3		NMD_transcript_variant, intron_variant	SNV	rs570636108
	chr16:88710216	["C","T"]	256.01	0.122113	99.8779	-0.045299	0.10174	0.65615	CTU2		intron_variant, splice_region_variant	SNV	rs114994631
	chr16:29664534	["T","C"]	2006.1	0.956881	99.0431	-0.01622	0.036431	0.65615	SPN	ENSP00000455266.1:p.(Val269Ala)	NMD_transcript_variant, missense_variant	SNV	rs34710374
	chr19:10986544	["CCCCGGCCCGGGT","C"]	96.008	0.0457944	99.9542	0.073974	0.16615	0.65616	SMARCA4	ENSP00000414727.3:p.(Gly241_Pro244del)	inframe_deletion	deletion	rs568390760	likely benign	Hereditary cancer-predisposing syndrome, Rhabdoid tumor predisposition syndrome 2, not provided, not specified
	chr4:4381079	["C","G"]	596.01	0.284288	99.7157	0.02974	0.0668	0.65616	NSG1		intron_variant, splice_region_variant	SNV	rs191296678
	chr2:237340458	["C","T"]	360.01	0.17172	99.8283	-0.038411	0.086277	0.65617	COL6A3	ENSP00000295550.4:p.(Val2820Ile)	missense_variant	SNV	rs115171119	benign, likely benign	Bethlem myopathy 1, not specified
	chr12:49965083	["G","A"]	55.001	0.0262347	99.9738	0.097553	0.21912	0.65618	AQP5	ENSP00000293599.5:p.(Arg235His)	missense_variant	SNV	rs148637740	uncertain significance	not provided
	chr19:549171	["C","T"]	1103.1	0.526163	99.4738	-0.02185	0.04908	0.65618	GZMM	ENSP00000264553.1:p.(Gln200Ter)	stop_gained	SNV	rs200398398
	chr2:178461009	["G","A"]	48	0.0228953	99.9771	0.10441	0.23453	0.65619	PJVK	ENSP00000386647.3:p.(Arg265His)	missense_variant	SNV	rs199841343	uncertain significance	Autosomal recessive nonsyndromic hearing loss 59, not provided
	chr3:48380786	["G","A"]	65.001	0.0310045	99.969	-0.088435	0.19865	0.65619	FBXW12	ENSP00000296438.5:p.(Ala287Thr)	missense_variant	SNV	rs144607752
	chr12:55027083	["G","T"]	465.01	0.221803	99.7782	0.033636	0.075555	0.65619	NEUROD4	ENSP00000242994.3:p.(Gly215Val)	missense_variant	SNV	rs149631320
	chr12:123602189	["T","G"]	689.03	0.328657	99.6713	0.027584	0.061961	0.65619	DDX55	ENSP00000238146.3:p.(Val14Gly)	missense_variant	SNV	rs141195308
	chr2:46380645	["G","A"]	54.001	0.0257577	99.9742	-0.098531	0.22133	0.6562	EPAS1	ENSP00000263734.3:p.(Arg658His)	missense_variant	SNV	rs112301187
	chr12:52571456	["T","C"]	419.02	0.199866	99.8001	0.035424	0.079574	0.6562	KRT74		splice_acceptor_variant	SNV	rs144445159	benign	not provided
	chr5:132060983	["A","G"]	513.72	0.245037	99.755	0.031843	0.071531	0.65621	IL3	ENSP00000296870.2:p.(Asn60Ser)	missense_variant	SNV	rs35482671	likely benign	not provided
	chr20:37944140	["A","G"]	100	0.0476985	99.9523	-0.072356	0.16255	0.65622	VSTM2L	ENSP00000362560.4:p.(Asn168Asp)	missense_variant	SNV	rs139453151
	chr5:33457396	["T","C"]	401.07	0.191305	99.8087	-0.036218	0.081365	0.65622	TARS	ENSP00000387710.2:p.(Ile359Thr)	missense_variant	SNV	rs143542411
	chr17:4434089	["C","T"]	254	0.121154	99.8788	-0.045088	0.10129	0.65623	SPNS3	ENSP00000347721.2:p.(Pro41Leu)	missense_variant	SNV	rs149528100
	chr22:26607927	["G","A"]	59.001	0.0281426	99.9719	0.094221	0.21168	0.65624	CRYBB1	ENSP00000215939.2:p.(Arg132Cys)	missense_variant	SNV	rs148083686	uncertain significance	Cataract 17 multiple types
	chr10:42820562	["A","G"]	371.01	0.176966	99.823	-0.037526	0.084308	0.65624	BMS1	ENSP00000363642.4:p.(Ile942Val)	missense_variant	SNV	rs141144834	benign	not provided
	chr19:57328307	["C","T"]	82.075	0.0391486	99.9609	0.079889	0.17948	0.65625	ZNF543	ENSP00000322545.3:p.(Pro282Leu)	missense_variant	SNV	rs139627487
	chr18:6986214	["C","T"]	458	0.218459	99.7815	-0.033894	0.076151	0.65625	LAMA1	ENSP00000374309.3:p.(Val1768Met)	missense_variant	SNV	rs73938527	benign	not provided
	chr12:120137603	["T","C"]	623.11	0.297214	99.7028	-0.029124	0.065433	0.65625	GCN1	ENSP00000300648.6:p.(Asn2202Ser)	missense_variant	SNV	rs61742548
	chr7:98194148	["C","T"]	69.001	0.0329125	99.9671	-0.087244	0.19603	0.65627	LMTK2	ENSP00000297293.5:p.(Thr1228Met)	missense_variant	SNV	rs148946045
	chr19:4533652	["G","A"]	1092	0.520868	99.4791	-0.022077	0.049603	0.65627	AC011498.4		NMD_transcript_variant, intron_variant	SNV	rs11878179
	chr6:159036398	["C","T"]	896.02	0.427389	99.5726	0.024323	0.054651	0.65628	TAGAP	ENSP00000356033.3:p.(Gly542Asp)	missense_variant	SNV	rs116639718
	chr14:64743252	["G","A"]	183.01	0.0872931	99.9127	0.053212	0.11956	0.65629	PLEKHG3	ENSP00000247226.8:p.(Arg1070Gln)	missense_variant	SNV	rs201046500
	chr10:126464782	["A","G"]	51.008	0.0243301	99.9757	-0.10133	0.2277	0.65631	C10orf90	ENSP00000284694.7:p.(Phe483Ser)	missense_variant	SNV	rs144737013
	chr7:5312762	["G","A"]	73.008	0.0348238	99.9652	0.084739	0.19042	0.65631	TNRC18	ENSP00000382452.4:p.(Ala2710Val)	missense_variant	SNV	rs534653312
	chr9:92314895	["C","T"]	85	0.0405438	99.9595	-0.078472	0.17634	0.65632	NOL8	ENSP00000401177.2:p.(Gly577Asp)	missense_variant	SNV	rs184902161
	chr7:2538673	["C","T"]	342	0.163129	99.8369	0.039062	0.087778	0.65632	BRAT1	ENSP00000339637.4:p.(Arg621Gln)	missense_variant	SNV	rs138077616	benign, likely benign	Lethal neonatal spasticity-epileptic encephalopathy syndrome, not provided
	chr1:217782313	["A","T"]	434.06	0.20704	99.793	0.035004	0.078662	0.65632	SPATA17	ENSP00000355900.4:p.(Asn288Ile)	missense_variant	SNV	rs114098188
	chr10:14774379	["G","C"]	1492	0.711662	99.2883	-0.018803	0.042254	0.65633	FAM107B	ENSP00000181796.2:p.(His95Gln)	missense_variant	SNV	rs144131218
	chr3:42632726	["C","T"]	219.01	0.104465	99.8955	-0.048917	0.10993	0.65634	NKTR	ENSP00000232978.8:p.(His226Tyr)	missense_variant	SNV	rs138317391
	chr17:7075796	["C","T"]	35	0.0166945	99.9833	0.12229	0.27483	0.65635	CLEC10A	ENSP00000254868.4:p.(Glu204Lys)	missense_variant	SNV	rs377384027
	chr12:47751144	["A","ACGGGCT"]	607.03	0.289544	99.7105	-0.029553	0.066417	0.65635	RAPGEF3	ENSP00000395708.2:p.(Glu190_Pro191dup)	inframe_insertion	insertion	rs57675024
	chr12:6453216	["G","A"]	736.01	0.351066	99.6489	-0.026663	0.059922	0.65636	TAPBPL	ENSP00000266556.7:p.(Asp72Asn)	missense_variant	SNV	rs146581116
	chr14:91278004	["C","T"]	1263	0.602433	99.3976	-0.020718	0.046564	0.65636	CCDC88C	ENSP00000374507.6:p.(Arg1659Gln)	missense_variant	SNV	rs114849211	benign	not provided
	chr2:33558682	["G","C"]	892	0.425471	99.5745	-0.024406	0.054852	0.65637	RASGRP3	ENSP00000385886.3:p.(Glu572Asp)	missense_variant	SNV	rs141310174
	chr7:27165154	["C","G"]	1041	0.496542	99.5035	-0.022445	0.050446	0.65637	HOXA9	ENSP00000343619.6:p.(Ala102Pro)	missense_variant	SNV	rs200450890
	chr4:1380926	["C","T"]	44	0.0209874	99.979	0.10907	0.24514	0.65638	UVSSA	ENSP00000374501.4:p.(Pro600Leu)	missense_variant	SNV	rs77731309
	chr5:141194701	["A","G"]	53.018	0.0252888	99.9747	-0.099321	0.22324	0.65639	PCDHB10	ENSP00000239446.4:p.(Arg717Gly)	missense_variant	SNV	rs201280766
	chr15:84918519	["G","A"]	506.02	0.241364	99.7586	-0.032426	0.072885	0.6564	SLC28A1		intron_variant, splice_region_variant	SNV	rs145516173
	chr12:53103666	["C","T"]	462.06	0.220396	99.7796	-0.033629	0.075592	0.65641	SOAT2		intron_variant, splice_region_variant	SNV	rs9658626
	chr11:66366495	["G","A"]	43	0.0205104	99.9795	0.11024	0.24781	0.65642	SLC29A2	ENSP00000440329.1:p.(Pro268Leu)	missense_variant	SNV	rs146921129
	chr6:70146839	["G","A"]	44	0.0209874	99.979	-0.10898	0.24497	0.65642	COL19A1	ENSP00000480474.1:p.(Gly615Ser)	missense_variant	SNV	rs140296027
	chr12:101354940	["C","T"]	64.001	0.0305275	99.9695	-0.090495	0.20342	0.65642	UTP20	ENSP00000261637.4:p.(Pro1739Leu)	missense_variant	SNV	rs138643360
	chr11:47779197	["A","G"]	75.004	0.0357758	99.9642	-0.083491	0.18768	0.65642	NUP160		intron_variant, splice_region_variant	SNV	rs201495092
	chr19:40214146	["C","T"]	56.002	0.0267121	99.9733	0.096629	0.21722	0.65643	MAP3K10	ENSP00000253055.2:p.(Arg823Cys)	missense_variant	SNV	rs185662948
	chr6:4057194	["C","T"]	1958	0.933938	99.0661	-0.016449	0.036977	0.65643	PRPF4B		NMD_transcript_variant, intron_variant, splice_region_variant	SNV	rs72841293
	chr1:70852590	["C","T"]	55.002	0.0262352	99.9738	-0.09754	0.21927	0.65644	PTGER3		3_prime_UTR_variant, NMD_transcript_variant	SNV	rs147847047
	chr7:27110469	["C","A"]	608	0.290007	99.71	0.0294	0.066093	0.65645	HOXA3	ENSP00000324884.2:p.(Ala58Ser)	missense_variant	SNV	rs78276647
	chr1:99689869	["A","G"]	39.003	0.0186039	99.9814	-0.11589	0.26055	0.65646	PALMD	ENSP00000263174.4:p.(Thr537Ala)	missense_variant	SNV	rs74518578
	chr12:53975260	["C","T"]	466.36	0.222447	99.7776	0.033464	0.075231	0.65646	HOXC11	ENSP00000243082.4:p.(Arg256Cys)	missense_variant	SNV	rs34788593
	chr6:73766068	["C","G"]	615.03	0.29336	99.7066	-0.029174	0.065589	0.65646	CD109	ENSP00000287097.4:p.(Gln416Glu)	missense_variant	SNV	rs113690012	likely benign	not provided
	chr12:131914459	["C","G"]	1998.1	0.953065	99.0469	0.016247	0.036525	0.65646	ULK1	ENSP00000324560.3:p.(Thr452Ser)	missense_variant	SNV	rs74749868	benign	not provided
	chr16:84191361	["GGCCCGC","G"]	53.003	0.0252817	99.9747	-0.099323	0.2233	0.65647	ADAD2	ENSP00000268624.3:p.(Pro49_Ala50del)	inframe_deletion	deletion	rs554488585
	chr9:33255254	["G","A"]	72.001	0.0343434	99.9657	-0.085241	0.19164	0.65647	BAG1	ENSP00000489189.1:p.(Arg335Trp)	missense_variant	SNV	rs142325367
	chr3:58111800	["G","A"]	109.01	0.0519962	99.948	-0.069379	0.15598	0.65647	FLNB	ENSP00000420213.1:p.(Ala832Thr)	missense_variant	SNV	rs114804033	benign, likely benign, uncertain significance	not provided, not specified
	chr19:54103138	["C","G"]	220	0.104937	99.8951	-0.048948	0.11005	0.65647	NDUFA3	ENSP00000398290.1:p.(Ala12Gly)	NMD_transcript_variant, missense_variant	SNV	rs138758439
	chr22:41770725	["C","T"]	71.003	0.0338674	99.9661	-0.085788	0.19288	0.65648	MEI1	ENSP00000384115.3:p.(Pro770Ser)	missense_variant	SNV	rs141292262
	chr16:74413610	["T","A"]	98.075	0.0467803	99.9532	0.073031	0.1642	0.65648	CLEC18B	ENSP00000341051.5:p.(Ile175Leu)	missense_variant	SNV	rs760272968
	chr8:143580012	["G","A"]	62.002	0.0295741	99.9704	-0.091926	0.20669	0.65649	EEF1D	ENST00000532741.5:c.2055C>T(p.(His685=))	splice_region_variant, synonymous_variant	SNV	rs148828088
	chr19:16541860	["G","A"]	43	0.0205104	99.9795	-0.11021	0.24779	0.6565	AC008764.1		NMD_transcript_variant, intron_variant	SNV	rs372760972
	chr1:46683384	["T","C"]	74.002	0.0352979	99.9647	-0.084137	0.18918	0.6565	EFCAB14	ENSP00000361001.3:p.(Lys410Glu)	missense_variant	SNV	rs146999458
	chr1:231800174	["C","G"]	90.029	0.0429425	99.9571	0.076597	0.17222	0.6565	TSNAX-DISC1		3_prime_UTR_variant, NMD_transcript_variant	SNV	rs192018321	likely benign	not provided
	chr1:231800174	["C","G"]	90.029	0.0429425	99.9571	0.076597	0.17222	0.6565	DISC1	ENSP00000403888.2:p.(Pro586Ala)	missense_variant	SNV	rs192018321	likely benign	not provided
	chr3:185658360	["G","A"]	154	0.0734558	99.9265	0.05858	0.13171	0.6565	IGF2BP2	ENSP00000410242.2:p.(Pro423Leu)	missense_variant	SNV	rs141112109
	chr4:82842133	["C","T"]	47	0.0224183	99.9776	0.10541	0.23702	0.65651	SEC31A		intron_variant, splice_region_variant	SNV	rs189426167
	chr3:175466971	["A","AT"]	369.02	0.176017	99.824	-0.037821	0.085041	0.65651	NAALADL2		intron_variant, splice_region_variant	insertion	rs199907474
	chr6:13600880	["A","C"]	77.004	0.0367298	99.9633	-0.082412	0.18531	0.65652	SIRT5	ENSP00000476228.1:p.(Gln263Pro)	missense_variant	SNV	rs140128318
	chr8:39165066	["T","A"]	117.01	0.0558121	99.9442	0.066967	0.15058	0.65652	ADAM32	ENSP00000369238.4:p.(Ser235Thr)	missense_variant	SNV	rs199554191
	chr12:69816966	["A","G"]	48.002	0.0228963	99.9771	-0.10431	0.23455	0.65653	AC025263.2		NMD_transcript_variant, intron_variant	SNV	rs921780893
	chr2:64636168	["G","A"]	85	0.0405438	99.9595	-0.078396	0.17629	0.65653	SERTAD2	ENSP00000326933.3:p.(Thr235Met)	missense_variant	SNV	rs142888260
	chr10:102901208	["T","A"]	240.03	0.114491	99.8855	-0.04683	0.10531	0.65654	BORCS7-ASMT		3_prime_UTR_variant, NMD_transcript_variant	SNV	rs180954710
	chr4:148063227	["A","G"]	313.02	0.149306	99.8507	-0.040691	0.091506	0.65655	ARHGAP10	ENSP00000336923.3:p.(Thr703Ala)	missense_variant	SNV	rs116143842
	chr8:8377166	["C","T"]	361	0.172192	99.8278	0.038302	0.086132	0.65655	PRAG1	ENSP00000481109.1:p.(Glu415Lys)	missense_variant	SNV	rs147629264
	chr17:82090983	["C","T"]	57	0.0271882	99.9728	-0.09571	0.21524	0.65657	FASN	ENSP00000304592.2:p.(Val527Met)	missense_variant	SNV	rs200000001	uncertain significance	Epileptic encephalopathy
	chr7:100993046	["G","A"]	1242	0.592416	99.4076	-0.020713	0.046581	0.65657	MUC12	ENSP00000368755.3:p.(Ser971Asn)	missense_variant	SNV	rs199830571
	chr11:122946749	["A","T"]	37	0.0176485	99.9824	-0.11888	0.26736	0.65658	JHY	ENSP00000227349.2:p.(Gln629Leu)	missense_variant	SNV	rs149234120
	chr6:32049999	["C","T"]	570.01	0.271886	99.7281	0.030299	0.068143	0.65658	TNXB	ENST00000375244.7:c.9438G>A(p.(Thr3146=))	splice_region_variant, synonymous_variant	SNV	rs202162469	likely benign	not provided
	chr14:74358253	["C","A"]	1103	0.526115	99.4739	-0.021838	0.049114	0.65658	VRTN	ENSP00000256362.4:p.(Asp490Glu)	missense_variant	SNV	rs45500395	benign	not provided
	chr17:4539949	["C","A"]	80.028	0.0381722	99.9618	0.0809	0.18195	0.65659	MYBBP1A	ENSP00000370968.2:p.(Lys1151Asn)	missense_variant	SNV	rs75753157
	chr1:118099772	["A","T"]	88.014	0.0419814	99.958	0.07626	0.17151	0.65659	SPAG17	ENSP00000337804.5:p.(His221Gln)	missense_variant	SNV	rs141025497
	chr15:45120201	["GAGA","G"]	53.001	0.0252807	99.9747	0.099242	0.22321	0.6566	DUOXA1	ENSP00000267803.4:p.(Phe224del)	inframe_deletion	deletion	rs771413812
	chr18:10485552	["A","G"]	191.01	0.091109	99.9089	0.052328	0.1177	0.6566	APCDD1	ENSP00000347433.4:p.(Ile289Val)	missense_variant	SNV	rs114821361
	chr1:111118183	["G","A"]	480.01	0.228958	99.771	-0.03319	0.074649	0.6566	DRAM2	ENSP00000437718.1:p.(Arg260Trp)	missense_variant	SNV	rs114734472	benign	not provided
	chr3:150410924	["C","T"]	46	0.0219413	99.9781	0.10652	0.23958	0.65662	TSC22D2	ENSP00000354543.2:p.(Ser525Phe)	missense_variant	SNV	rs139411630
	chr19:57727438	["C","T"]	116	0.0553303	99.9447	-0.067379	0.15156	0.65662	ZNF671	ENSP00000321848.5:p.(Ala31Thr)	missense_variant	SNV	rs142243323
	chr17:9491913	["C","T"]	284.01	0.135469	99.8645	0.04313	0.09701	0.65662	STX8	ENSP00000305255.2:p.(Ala153Thr)	missense_variant	SNV	rs150601941
	chr11:118644112	["G","A"]	40	0.0190794	99.9809	0.11422	0.25691	0.65663	PHLDB1	ENSP00000354498.2:p.(Arg1020His)	missense_variant	SNV	rs143675309
	chr20:2482216	["C","A"]	76.001	0.0362514	99.9637	-0.082925	0.18653	0.65663	AL049650.1		NMD_transcript_variant, intron_variant	SNV	rs193299330
	chr2:74361590	["G","A"]	701.03	0.334381	99.6656	-0.02736	0.061543	0.65663	AC006030.1	ENSP00000416453.2:p.(Thr162Ile)	NMD_transcript_variant, missense_variant	SNV	rs72466496	benign, likely benign, risk factor	Amyotrophic lateral sclerosis type 1, Amyotrophic lateral sclerosis type 1, Amyotrophic lateral sclerosis, susceptibility to, Neuronopathy, distal hereditary motor, type 7B, Neuronopathy, distal hereditary motor, type 7B, Perry syndrome, Perry syndrome, not provided
	chr2:74361590	["G","A"]	701.03	0.334381	99.6656	-0.02736	0.061543	0.65663	DCTN1	ENSP00000354791.3:p.(Thr1249Ile)	missense_variant	SNV	rs72466496	benign, likely benign, risk factor	Amyotrophic lateral sclerosis type 1, Amyotrophic lateral sclerosis type 1, Amyotrophic lateral sclerosis, susceptibility to, Neuronopathy, distal hereditary motor, type 7B, Neuronopathy, distal hereditary motor, type 7B, Perry syndrome, Perry syndrome, not provided
	chr12:13087228	["G","A"]	1114	0.531362	99.4686	-0.021719	0.048854	0.65663	GSG1	ENSP00000405032.2:p.(Gln201Ter)	stop_gained	SNV	rs141509089
	chr15:41846293	["G","A"]	203	0.096828	99.9032	-0.050869	0.11442	0.65664	PLA2G4B	ENSP00000396045.1:p.(Arg564His)	missense_variant	SNV	rs147314177
	chr15:41846293	["G","A"]	203	0.096828	99.9032	-0.050869	0.11442	0.65664	JMJD7-PLA2G4B	ENSP00000371886.4:p.(Arg795His)	missense_variant	SNV	rs147314177
	chr6:109573542	["C","A"]	50.002	0.0238502	99.9761	-0.10217	0.22983	0.65665	AK9	ENSP00000410186.2:p.(Leu748Phe)	missense_variant	SNV	rs188116177
	chr1:167411951	["C","A"]	41.183	0.0196437	99.9804	0.11291	0.25399	0.65666	POU2F1		intron_variant, splice_region_variant	SNV	rs372028079
	chr2:200925861	["G","T"]	373	0.177916	99.8221	-0.037659	0.084717	0.65666	ORC2	ENSP00000234296.2:p.(Asp374Glu)	missense_variant	SNV	rs142051981
	chr16:89285409	["T","C"]	59.006	0.028145	99.9719	0.094043	0.21156	0.65667	ANKRD11	ENSP00000301030.4:p.(Asn378Ser)	missense_variant	SNV	rs202203523	uncertain significance	not provided
	chr19:2936645	["C","T"]	321.01	0.153117	99.8469	-0.040464	0.09103	0.65667	ZNF77	ENSP00000319053.3:p.(Gly64Arg)	missense_variant	SNV	rs114126245
	chr21:40044236	["G","A"]	62.001	0.0295736	99.9704	-0.091742	0.20639	0.65668	DSCAM	ENSP00000383303.1:p.(Ala1742Val)	missense_variant	SNV	rs191369731
	chr1:39370171	["G","T"]	56.003	0.0267126	99.9733	0.096619	0.21737	0.65669	MACF1	ENSP00000455823.1:p.(Gln4397His)	missense_variant	SNV	rs150053411
	chr1:2629468	["C","G"]	316.01	0.150732	99.8493	0.040754	0.091688	0.65669	MMEL1	ENSP00000367668.3:p.(Gly6Ala)	missense_variant	SNV	rs370691154
	chr19:10759731	["C","A"]	443.01	0.211309	99.7887	0.034456	0.077519	0.65669	DNM2		intron_variant, splice_region_variant	SNV	rs148318860	benign	Autosomal dominant centronuclear myopathy, Charcot-Marie-Tooth disease dominant intermediate B, not provided, not specified
	chr3:98264409	["C","T"]	190.01	0.090632	99.9094	-0.052504	0.11813	0.6567	OR5H6	ENSP00000493340.1:p.(Pro42Leu)	missense_variant	SNV	rs36040433
	chr4:56314410	["C","CGGAGCGGAGGGAGCGGAGGGAGCGGAG"]	687.26	0.327813	99.6722	0.027695	0.062313	0.65671	KIAA1211	ENSP00000264229.6:p.(Arg308_Glu309insArgGluArgArgGluArgArgGluArg)	inframe_insertion	insertion	rs11276076
	chr3:160383635	["C","T"]	1030.1	0.491343	99.5087	0.022581	0.050807	0.65671	AC079594.2		NMD_transcript_variant, intron_variant	SNV	rs151031072
	chr2:178587294	["C","T"]	27.001	0.0128791	99.9871	0.13897	0.31268	0.65672	TTN	ENSP00000467141.1:p.(Arg21306His)	missense_variant	SNV	rs202240487	benign, likely benign, uncertain significance	Autosomal recessive limb-girdle muscular dystrophy type 2J, Autosomal recessive limb-girdle muscular dystrophy type 2J, Cardiomyopathy, Dilated cardiomyopathy 1G, Dilated cardiomyopathy 1G, Early-onset myopathy with fatal cardiomyopathy, Myopathy, myofibrillar, 9, with early respiratory failure, Tibial muscular dystrophy, not provided, not specified
	chr7:73596725	["C","T"]	62.007	0.0295764	99.9704	-0.091806	0.20656	0.65672	MLXIPL	ENSP00000320886.3:p.(Arg579Gln)	missense_variant	SNV	rs369190010
	chr11:92355380	["A","T"]	63.009	0.0300544	99.9699	0.091176	0.20515	0.65672	FAT3	ENSP00000387040.2:p.(Arg1090Trp)	missense_variant	SNV	rs200596644
	chr19:38409477	["C","T"]	55.002	0.0262352	99.9738	0.097459	0.21929	0.65673	RASGRP4		NMD_transcript_variant, intron_variant	SNV	rs141629941
	chr1:151406246	["G","C"]	272	0.12974	99.8703	0.043916	0.098822	0.65675	POGZ	ENSP00000271715.2:p.(Pro930Arg)	missense_variant	SNV	rs145570114	benign, likely benign	History of neurodevelopmental disorder, Intellectual disability-microcephaly-strabismus-behavioral abnormalities syndrome, not provided
	chr19:8955325	["T","C"]	312.01	0.148824	99.8512	-0.040948	0.09214	0.65675	MUC16	ENSP00000381008.2:p.(Thr7149Ala)	missense_variant	SNV	rs151074528
	chr12:47784140	["CTTT","C"]	82	0.0391128	99.9609	-0.079832	0.17964	0.65676	HDAC7	ENSP00000369984.4:p.(Lys1011del)	inframe_deletion	deletion	rs777259632
	chr3:11809577	["C","T"]	144	0.0686859	99.9313	-0.059802	0.13457	0.65676	TAMM41	ENSP00000388598.2:p.(Val272Met)	missense_variant	SNV	rs139131628
	chr17:6450382	["G","A"]	381.01	0.181736	99.8183	0.037055	0.083385	0.65676	PIMREG	ENSP00000458584.2:p.(Arg267His)	missense_variant	SNV	rs112042172
	chr3:53090874	["G","A"]	43	0.0205104	99.9795	-0.1102	0.24799	0.65677	AC096887.1		NMD_transcript_variant, intron_variant	SNV	rs985666316
	chr11:86250329	["A","C"]	99.009	0.0472259	99.9528	-0.072614	0.1634	0.65677	EED	ENSP00000338186.5:p.(Thr50Pro)	missense_variant	SNV	rs149126431	likely benign	Cohen-Gibson syndrome
	chr2:233204361	["G","A"]	193	0.0920582	99.9079	0.05203	0.11709	0.65678	INPP5D	ENSP00000405338.2:p.(Gly1071Ser)	missense_variant	SNV	rs201835044
	chr7:2583637	["C","G"]	460.18	0.219499	99.7805	-0.033756	0.075965	0.65678	IQCE	ENSP00000480715.1:p.(Ser234Arg)	missense_variant, splice_region_variant	SNV	rs182671518
	chr2:135275743	["T","C"]	106.02	0.05057	99.9494	-0.070447	0.15854	0.65679	ZRANB3	ENSP00000264159.6:p.(Lys327Glu)	missense_variant	SNV	rs201037135
	chr8:43025562	["C","G"]	233	0.111138	99.8889	0.047325	0.1065	0.65679	AC110275.1		NMD_transcript_variant, intron_variant	SNV	rs148833898
	chr4:186251266	["C","G"]	389.01	0.185552	99.8144	-0.036745	0.082694	0.65679	KLKB1	ENSP00000426629.1:p.(Ser317Cys)	missense_variant	SNV	rs4253376	likely benign	not provided
	chr19:37185200	["CA","C"]	442.01	0.210832	99.7892	-0.03444	0.077506	0.65679	AC012309.1		NMD_transcript_variant, intron_variant	deletion	rs532916604
	chr12:15569506	["G","A"]	432	0.206058	99.7939	0.034737	0.078182	0.65681	PTPRO		intron_variant, splice_region_variant	SNV	rs116693321	benign	not provided
	chr12:131131802	["C","A"]	49	0.0233723	99.9766	-0.10321	0.2323	0.65682	ADGRD1	ENSP00000444425.1:p.(Asp783Glu)	missense_variant	SNV	rs147763331
	chr10:73648561	["G","A"]	59.001	0.0281426	99.9719	-0.093998	0.21156	0.65682	SYNPO2L	ENSP00000378289.2:p.(Ala364Val)	missense_variant	SNV	rs138501611
	chr19:10334036	["C","A"]	106	0.0505605	99.9494	-0.069493	0.15641	0.65682	ICAM3	ENSP00000160262.3:p.(Val489Phe)	missense_variant	SNV	rs201301472
	chr11:58118673	["T","C"]	162.01	0.0772764	99.9227	-0.056765	0.12776	0.65682	OR9I1	ENSP00000493370.1:p.(Met258Val)	missense_variant	SNV	rs144935447
	chr4:186250250	["C","A"]	389	0.185547	99.8145	-0.036741	0.082694	0.65683	KLKB1	ENSP00000426629.1:p.(His250Gln)	missense_variant	SNV	rs4253373	likely benign	not provided
	chr7:116699588	["G","T"]	1090	0.519914	99.4801	0.021856	0.049192	0.65683	MET	ENSP00000317272.6:p.(Glu168Asp)	missense_variant	SNV	rs55985569	benign, likely benign, uncertain significance	Hepatocellular carcinoma, Hereditary cancer-predisposing syndrome, Renal cell carcinoma, Renal cell carcinoma, papillary, 1, not provided, not specified
	chr19:11806404	["C","T"]	1263.4	0.602623	99.3974	-0.020407	0.045933	0.65684	ZNF491	ENSP00000313443.5:p.(Arg151Ter)	stop_gained	SNV	rs112159359
	chr8:22311238	["G","A"]	70.001	0.0333895	99.9666	0.086334	0.19433	0.65685	PIWIL2	ENSP00000349208.6:p.(Glu643Lys)	missense_variant	SNV	rs151093485
	chr1:50596138	["G","A"]	438.02	0.208929	99.7911	-0.034505	0.077668	0.65685	FAF1	ENSP00000379457.2:p.(Arg275Trp)	missense_variant	SNV	rs148072719
	chr16:1205202	["G","T"]	68.002	0.032436	99.9676	0.087558	0.19709	0.65686	CACNA1H	ENSP00000334198.7:p.(Cys847Phe)	missense_variant	SNV	rs202019417	likely benign, uncertain significance	Epilepsy, childhood absence, susceptibility to, 6, Hyperaldosteronism, familial, type IV, Hyperaldosteronism, familial, type IV, Idiopathic generalized epilepsy, not provided
	chr10:70600535	["C","T"]	160	0.0763177	99.9237	-0.057217	0.1288	0.65687	PRF1	ENSP00000398568.1:p.(Arg123His)	missense_variant	SNV	rs139336186	likely benign, uncertain significance	Familial hemophagocytic lymphohistiocytosis 2, not provided, not specified
	chr5:160394748	["A","T"]	538.02	0.256628	99.7434	-0.031278	0.070408	0.65687	ZBED8	ENSP00000386184.3:p.(Met248Lys)	missense_variant	SNV	rs113463292
	chr8:94526719	["T","C"]	58.002	0.0276661	99.9723	0.094847	0.21351	0.65688	VIRMA	ENSP00000297591.5:p.(Ser509Gly)	missense_variant	SNV	rs369526636
	chr14:20229682	["T","A"]	93.006	0.0443625	99.9556	-0.07415	0.16693	0.65689	OR11H7	ENSP00000451021.2:p.(Phe94Tyr)	missense_variant	SNV	rs572689577
	chr22:30532710	["C","T"]	128	0.0610541	99.9389	0.063453	0.14285	0.65689	SEC14L6	ENSP00000385695.1:p.(Val80Ile)	missense_variant	SNV	rs566338547
	chr12:6453094	["G","A"]	35	0.0166945	99.9833	0.12211	0.27489	0.6569	TAPBPL	ENSP00000266556.7:p.(Arg31Gln)	missense_variant	SNV	rs146769470
	chr11:6846377	["C","T"]	51	0.0243263	99.9757	-0.10107	0.22754	0.6569	OR10A5	ENSP00000299454.4:p.(Ala232Val)	missense_variant	SNV	rs150693175
	chr11:2133589	["G","C"]	1262	0.601956	99.398	0.020547	0.046257	0.6569	INS-IGF2		3_prime_UTR_variant, NMD_transcript_variant	SNV	rs1803647	benign	not provided
	chr20:42082003	["C","T"]	704	0.335798	99.6642	0.02734	0.06155	0.65691	PTPRT	ENSP00000362289.4:p.(Arg1406His)	missense_variant	SNV	rs151076965
	chr12:123784146	["G","A"]	58	0.0276652	99.9723	0.094856	0.21355	0.65692	DNAH10	ENSP00000386770.4:p.(Arg400His)	missense_variant	SNV	rs141506707
	chr1:228350934	["C","T"]	147	0.0701169	99.9299	-0.059578	0.13413	0.65692	OBSCN	ENSP00000455507.2:p.(Pro7094Leu)	missense_variant	SNV	rs140996408
	chr12:75481903	["C","T"]	188	0.0896733	99.9103	-0.052686	0.11862	0.65692	GLIPR1	ENSP00000266659.3:p.(Arg82Trp)	missense_variant	SNV	rs138690767
	chr2:43224570	["G","A"]	38.009	0.0181297	99.9819	-0.1171	0.26364	0.65693	ZFP36L2	ENSP00000282388.3:p.(Pro412Ser)	missense_variant	SNV	rs532780878
	chr8:103989315	["G","A"]	87.002	0.0414987	99.9585	0.07748	0.17445	0.65694	RIMS2	ENSP00000390665.2:p.(Glu758Lys)	missense_variant	SNV	rs187532798
	chr8:109510923	["G","C"]	210.01	0.100172	99.8998	0.049994	0.11256	0.65694	PKHD1L1	ENSP00000367655.5:p.(Asp3848His)	missense_variant	SNV	rs182583157
	chr6:21595737	["C","G"]	58.001	0.0276656	99.9723	0.093271	0.21001	0.65695	SOX4	ENSP00000244745.1:p.(Phe401Leu)	missense_variant	SNV	rs145209759
	chr17:58272835	["G","A"]	441.03	0.210365	99.7896	-0.03445	0.077567	0.65695	MPO	ENSP00000225275.3:p.(Arg569Trp)	missense_variant	SNV	rs119468010	likely pathogenic, pathogenic	Myeloperoxidase deficiency, not provided
	chr14:23359314	["C","T"]	501.01	0.238974	99.761	-0.032253	0.072625	0.65697	EFS		intron_variant, splice_region_variant	SNV	rs2231807
	chr15:88630167	["G","A"]	1383	0.659671	99.3403	-0.019525	0.043967	0.65698	AEN	ENSP00000331944.3:p.(Cys284Tyr)	missense_variant	SNV	rs118097475
	chr16:397246	["C","G"]	72.177	0.0344274	99.9656	-0.085138	0.19172	0.65699	NME4	ENST00000444498.5:c.24C>G(p.(Ser8=))	NMD_transcript_variant, synonymous_variant	SNV	rs920645730
	chr11:4803792	["T","C"]	808.14	0.385471	99.6145	0.025555	0.057547	0.65699	OR52R1	ENSP00000485292.1:p.(Ile197Val)	missense_variant	SNV	rs73403015
	chr17:39975916	["T","C"]	1337.1	0.637777	99.3622	-0.020034	0.045114	0.65699	GSDMA		intron_variant, splice_region_variant	SNV	rs115552132
	chr19:2833684	["G","T"]	157	0.0748867	99.9251	0.057781	0.13012	0.65701	ZNF554	ENSP00000321132.4:p.(Trp150Leu)	missense_variant	SNV	rs186931142
	chr20:2396583	["G","A"]	269.01	0.128314	99.8717	-0.044039	0.099178	0.65702	TGM6	ENSP00000202625.2:p.(Val168Met)	missense_variant	SNV	rs147494925	benign, likely benign	not provided, not specified
	chr1:25983978	["C","T"]	62.002	0.0295741	99.9704	0.091647	0.2064	0.65703	PAFAH2	ENSP00000363400.3:p.(Gly174Arg)	missense_variant	SNV	rs144145386
	chr11:1191527	["C","T"]	209450	99.9046	0.0953971	-0.050923	0.11469	0.65704	MUC5AC	ENSP00000485659.1:p.(Pro4461Leu)	missense_variant	SNV	rs1393703418
	chr2:241030413	["G","A"]	51	0.0243263	99.9757	0.10113	0.22777	0.65705	SNED1	ENSP00000308893.8:p.(Asp115Asn)	missense_variant	SNV	rs369223910
	chr19:3250978	["C","A"]	675.11	0.322018	99.678	-0.027901	0.062843	0.65705	CELF5		intron_variant, splice_region_variant	SNV	rs151112357
	chr11:3039202	["C","T"]	43	0.0205104	99.9795	-0.11003	0.24783	0.65706	CARS	ENSP00000369897.4:p.(Ala215Thr)	missense_variant	SNV	rs558009289
	chr17:18978156	["C","A"]	269.01	0.128314	99.8717	0.044085	0.099295	0.65706	FAM83G	ENSP00000373647.5:p.(Val504Leu)	missense_variant	SNV	rs142611543
	chr2:232486228	["G","T"]	1923	0.917243	99.0828	-0.016569	0.037319	0.65706	ECEL1	ENSP00000302051.1:p.(Asp142Glu)	missense_variant	SNV	rs144928688	benign, likely benign	not provided, not specified
	chr17:68982645	["C","T"]	44.001	0.0209878	99.979	0.10888	0.24526	0.65707	ABCA9		intron_variant, splice_region_variant	SNV	rs147127693
	chr8:143572686	["C","T"]	93.001	0.0443601	99.9556	-0.074829	0.16855	0.65707	MROH6	ENSP00000381857.3:p.(Arg10Gln)	missense_variant	SNV	rs201459550
	chr5:5460662	["A","G"]	62.002	0.0295741	99.9704	0.091625	0.20639	0.65709	ICE1	ENSP00000296564.7:p.(Glu443Gly)	missense_variant	SNV	rs201320255
	chr14:24163924	["G","A"]	78.005	0.0372073	99.9628	0.080834	0.18209	0.65709	IRF9	ENSP00000380073.3:p.(Ser181Asn)	missense_variant	SNV	rs199740615	likely benign	not provided
	chr14:24163924	["G","A"]	78.005	0.0372073	99.9628	0.080834	0.18209	0.65709	AL136295.5		3_prime_UTR_variant, NMD_transcript_variant	SNV	rs199740615	likely benign	not provided
	chr4:85942099	["G","A"]	387.02	0.184603	99.8154	0.036651	0.082559	0.65709	ARHGAP24	ENSP00000378611.1:p.(Arg142His)	missense_variant	SNV	rs36067390
	chr22:29310895	["C","T"]	395	0.188409	99.8116	-0.036341	0.081862	0.65709	GAS2L1	ENSP00000478908.1:p.(Arg303Cys)	missense_variant	SNV	rs116700559
	chr17:50836049	["A","G"]	480	0.228953	99.771	0.033005	0.074346	0.65709	WFIKKN2	ENSP00000311184.4:p.(Ile38Val)	missense_variant	SNV	rs140367331
	chr19:42401821	["C","CCCCCCGCAGCCCCCGTCTA"]	43.062	0.0205399	99.9795	-0.11001	0.24781	0.6571	LIPE	ENSP00000244289.3:p.(His1076ArgfsTer21)	frameshift_variant	insertion	rs587777699
	chr19:55732139	["G","T"]	187	0.0891963	99.9108	-0.052947	0.11927	0.6571	NLRP9	ENSP00000331857.2:p.(Phe564Leu)	missense_variant	SNV	rs145361464
	chr10:73239319	["C","A"]	317.01	0.151209	99.8488	0.040931	0.092204	0.6571	FAM149B1	ENSP00000242505.6:p.(Thr537Lys)	missense_variant	SNV	rs72642250
	chr18:69841334	["C","T"]	24	0.0114477	99.9886	-0.14729	0.33181	0.65711	DOK6	ENSP00000372160.5:p.(Ser316Leu)	missense_variant	SNV	rs143357220
	chr12:26065017	["G","A"]	196.01	0.0934939	99.9065	0.051569	0.11617	0.65711	RASSF8	ENSP00000384491.1:p.(Arg208His)	missense_variant	SNV	rs117015558	likely benign	not provided
	chr3:119582311	["G","A"]	71.001	0.0338664	99.9661	0.085885	0.19348	0.65712	ADPRH	ENSP00000420200.1:p.(Val48Met)	missense_variant	SNV	rs753971252
	chr20:31643409	["C","T"]	115	0.0548533	99.9451	-0.06671	0.15029	0.65712	COX4I2	ENSP00000365243.3:p.(Arg85Trp)	missense_variant	SNV	rs149245323	uncertain significance	not provided
	chr1:43312003	["G","A"]	187.01	0.089201	99.9108	-0.052887	0.11914	0.65712	TIE1	ENSP00000361554.3:p.(Ser501Asn)	missense_variant	SNV	rs55657706
	chr3:197130662	["C","T"]	162.01	0.0772764	99.9227	-0.055764	0.12563	0.65713	DLG1	ENSP00000345731.2:p.(Val377Ile)	missense_variant	SNV	rs151290819
	chr3:53808664	["CCTT","C"]	613	0.292392	99.7076	-0.02924	0.065873	0.65713	CACNA1D	ENSP00000288139.3:p.(Phe1943del)	inframe_deletion	deletion	rs72556363	benign, likely benign	not provided, not specified
	chr14:35686543	["G","A"]	836.01	0.398765	99.6012	-0.025129	0.05661	0.65713	RALGAPA1	ENSP00000490119.1:p.(Ser1312Leu)	missense_variant, splice_region_variant	SNV	rs76969155
	chr8:3230165	["C","G"]	1041	0.496542	99.5035	-0.022427	0.050527	0.65714	CSMD1	ENSP00000430733.1:p.(Arg1408Thr)	missense_variant	SNV	rs147245019	benign	not provided
	chr16:298021	["G","C"]	1265	0.603387	99.3966	-0.020298	0.045731	0.65714	AXIN1	ENSP00000262320.3:p.(Asp495Glu)	missense_variant	SNV	rs146947903	benign	not provided
	chr2:79086936	["GA","G"]	2167.4	1.03382	98.9662	-0.015662	0.035286	0.65714	REG1B		intron_variant, splice_region_variant	deletion	rs111936697
	chr17:4970467	["C","T"]	50	0.0238493	99.9762	0.10201	0.22983	0.65715	CAMTA2	ENSP00000412886.3:p.(Val983Met)	missense_variant	SNV	rs145978879
	chr5:71509839	["C","G"]	233	0.111138	99.8889	-0.047006	0.10591	0.65715	BDP1	ENSP00000351575.4:p.(Pro916Arg)	missense_variant	SNV	rs201059861	likely benign	not provided
	chr3:185535061	["C","T"]	1042	0.497019	99.503	-0.022559	0.050825	0.65715	LIPH	ENSP00000296252.4:p.(Val41Met)	missense_variant	SNV	rs61749467	benign	not provided
	chr17:10409445	["C","G"]	45	0.0214643	99.9785	0.1076	0.24243	0.65716	MYH8	ENSP00000384330.2:p.(Glu577Asp)	missense_variant	SNV	rs75160168	benign, likely benign	Hecht syndrome, not provided
	chr1:32222015	["T","C"]	236.04	0.112588	99.8874	-0.046996	0.10588	0.65716	TMEM234	ENSP00000362695.1:p.(Gln7Arg)	missense_variant	SNV	rs200032113
	chr6:17629053	["T","C"]	461.04	0.219909	99.7801	0.03349	0.075455	0.65716	NUP153	ENSP00000444029.1:p.(Asn1080Ser)	missense_variant	SNV	rs150448927
	chr1:228215728	["G","A"]	59.001	0.0281426	99.9719	0.093914	0.2116	0.65717	OBSCN	ENSP00000455507.2:p.(Arg665Gln)	missense_variant	SNV	rs202052640
	chr7:42910271	["A","T"]	28.002	0.0133565	99.9866	-0.13642	0.30737	0.65718	C7orf25	ENSP00000413029.2:p.(Ser268Arg)	missense_variant	SNV	rs560966736
	chr7:42910271	["A","T"]	28.002	0.0133565	99.9866	-0.13642	0.30737	0.65718	AC010132.3		3_prime_UTR_variant, NMD_transcript_variant	SNV	rs560966736
	chr6:42107187	["G","A"]	354.27	0.168982	99.831	-0.038444	0.086621	0.65718	C6orf132	ENSP00000341368.4:p.(Pro242Leu)	missense_variant	SNV	rs568578371
	chr16:7653811	["G","T"]	976.48	0.465767	99.5342	-0.023282	0.052461	0.65718	RBFOX1		intron_variant, splice_region_variant	SNV	rs112339093	benign	Idiopathic generalized epilepsy, not specified
	chr15:72163745	["G","T"]	132	0.0629621	99.937	0.062931	0.1418	0.65719	GRAMD2A	ENSP00000311657.7:p.(Pro205Thr)	missense_variant	SNV	rs145805649
	chr22:40368570	["G","T"]	31.001	0.014787	99.9852	-0.12951	0.29182	0.6572	AL022238.4		NMD_transcript_variant, intron_variant	SNV	rs748691891
	chr12:4691822	["G","T"]	39.229	0.0187117	99.9813	0.11552	0.26031	0.6572	AC005833.3		NMD_transcript_variant, intron_variant	SNV	rs867832053
	chr8:123975290	["G","A"]	43.001	0.0205109	99.9795	-0.10997	0.2478	0.6572	FER1L6	ENSP00000428280.1:p.(Glu223Lys)	missense_variant	SNV	rs200525587
	chr18:63919810	["C","T"]	111	0.0529454	99.9471	0.068496	0.15435	0.6572	SERPINB10	ENSP00000238508.3:p.(Thr132Ile)	missense_variant	SNV	rs145764045
	chr16:28320774	["CGTGCCG","C"]	266.13	0.12694	99.8731	-0.044472	0.10021	0.65721	SBK1	ENSP00000343248.4:p.(Val389_Pro390del)	inframe_deletion	deletion	rs758102839
	chr17:63821358	["C","T"]	899.01	0.428815	99.5712	-0.024163	0.054449	0.65721	FTSJ3	ENSP00000396673.2:p.(Glu628Lys)	missense_variant	SNV	rs61741254
	chr17:9594243	["C","T"]	1217.1	0.580539	99.4195	-0.020712	0.046673	0.65721	CFAP52	ENSP00000339449.5:p.(Ala153Val)	missense_variant	SNV	rs77839011	likely benign	Situs inversus
	chr20:38246048	["C","T"]	125.01	0.059628	99.9404	0.064575	0.14552	0.65722	KIAA1755	ENSP00000279024.4:p.(Val28Ile)	missense_variant	SNV	rs148632498
	chr17:15593431	["G","A"]	160.01	0.0763224	99.9237	0.056792	0.12798	0.65722	CDRT1	ENSP00000379242.3:p.(Arg638Ter)	stop_gained	SNV	rs200330431
	chr1:203486733	["A","G"]	996.09	0.47512	99.5249	0.022983	0.051792	0.65722	PRELP	ENSP00000343924.2:p.(Asn334Ser)	missense_variant	SNV	rs2233732
	chr7:150372304	["C","T"]	1012.1	0.482757	99.5172	0.022803	0.051385	0.65722	REPIN1	ENSP00000417291.2:p.(Pro412Ser)	missense_variant	SNV	rs200992519
	chr9:21932961	["G","GA"]	46.08	0.0219795	99.978	-0.10637	0.23972	0.65723	AL359922.1		NMD_transcript_variant, intron_variant	insertion	rs932484055
	chr10:38147990	["C","T"]	225	0.107322	99.8927	-0.048078	0.10835	0.65723	AL117339.5		NMD_transcript_variant, intron_variant	SNV	rs115642018
	chr14:60121235	["A","G"]	225.4	0.107513	99.8925	-0.048131	0.10847	0.65723	PCNX4	ENSP00000384801.1:p.(Gln661Arg)	missense_variant	SNV	rs150511705
	chr20:34290457	["G","A"]	72	0.034343	99.9657	-0.08499	0.19154	0.65724	AHCY		intron_variant, splice_region_variant	SNV	rs370059571	likely benign, uncertain significance	Hypermethioninemia with deficiency of S-adenosylhomocysteine hydrolase, not provided
	chr6:24825254	["G","A"]	114	0.0543763	99.9456	-0.067696	0.15256	0.65724	RIPOR2	ENSP00000482957.1:p.(Ala968Val)	missense_variant	SNV	rs181654531	likely benign	not provided
	chr16:70664075	["C","T"]	49	0.0233723	99.9766	0.10302	0.23218	0.65725	MTSS1L	ENSP00000341171.6:p.(Val616Ile)	missense_variant	SNV	rs149894515
	chr1:236205180	["G","A"]	75.004	0.0357758	99.9642	0.083522	0.18824	0.65725	GPR137B	ENSP00000355551.3:p.(Asp341Asn)	missense_variant	SNV	rs201754513
	chr3:44256166	["G","A"]	264.03	0.125938	99.8741	0.044601	0.10052	0.65726	TOPAZ1	ENSP00000310303.4:p.(Arg948His)	missense_variant	SNV	rs369154260
	chr7:76264760	["T","C"]	48.001	0.0228958	99.9771	-0.10406	0.23453	0.65727	SRRM3		intron_variant, splice_region_variant	SNV	rs371719183
	chr10:101010781	["CT","C"]	90.003	0.0429301	99.9571	-0.076014	0.17133	0.65727	PDZD7	ENSP00000480489.1:p.(Ser703ValfsTer20)	frameshift_variant	deletion	rs397516633	likely pathogenic, pathogenic	Hearing loss, autosomal recessive 57, Rare genetic deafness, Usher syndrome, type IIC, GPR98/PDZD7 digenic, not provided
	chr18:46509757	["T","A"]	35.004	0.0166964	99.9833	-0.12193	0.27483	0.6573	LOXHD1	ENSP00000444586.1:p.(Thr1758Ser)	missense_variant	SNV	rs775871086	likely benign, uncertain significance	Autosomal recessive nonsyndromic hearing loss 77, not provided, not specified
	chr7:151066528	["A","AGGAGGC"]	43.004	0.0205123	99.9795	-0.10993	0.24779	0.6573	SLC4A2	ENSP00000419412.1:p.(Glu202_Ala203dup)	inframe_insertion	insertion	rs150330052
	chr7:100822388	["G","A"]	228	0.108753	99.8912	-0.047793	0.10773	0.6573	EPHB4	ENSP00000350896.3:p.(Pro231Ser)	missense_variant	SNV	rs147563837	likely benign	not provided
	chr14:55137391	["G","A"]	332.01	0.158364	99.8416	0.039639	0.089353	0.65732	LGALS3	ENST00000254301.13:c.18G>A(p.(Ser6=))	splice_region_variant, synonymous_variant	SNV	rs78001930
	chr1:16236695	["G","T"]	79.001	0.0376823	99.9623	-0.081117	0.18286	0.65734	RSG1	ENSP00000364749.2:p.(His16Gln)	missense_variant	SNV	rs142953444
	chr19:6913723	["C","T"]	306	0.145958	99.854	-0.041039	0.092516	0.65734	ADGRE1	ENSP00000311545.3:p.(Thr398Met)	missense_variant	SNV	rs113492206
	chr6:109444250	["G","A"]	578.09	0.275741	99.7243	-0.030215	0.068116	0.65735	MICAL1	ENSP00000486901.1:p.(Arg1068Cys)	missense_variant	SNV	rs141577461	benign	not provided
	chr11:58426677	["C","A"]	176	0.0839494	99.9161	0.054064	0.12188	0.65736	OR5B2		splice_acceptor_variant	SNV	rs765041598
	chr10:94949281	["GA","G"]	473.02	0.225624	99.7744	0.033149	0.074735	0.65736	CYP2C9	ENSP00000260682.6:p.(Lys273ArgfsTer34)	frameshift_variant, splice_region_variant	deletion	rs9332131	likely benign, drug response, other	Flurbiprofen response, Lesinurad response, Piroxicam response, not provided
	chr19:21427393	["C","T"]	722.01	0.344388	99.6556	0.026878	0.060597	0.65736	AC010615.4		NMD_transcript_variant, intron_variant	SNV	rs553586773
	chr6:121304423	["G","A"]	85.006	0.0405466	99.9595	-0.078194	0.17629	0.65737	TBC1D32	ENSP00000275159.6:p.(Arg293Cys)	missense_variant	SNV	rs200703769
	chr2:203296787	["T","A"]	88.002	0.0419757	99.958	0.076844	0.17326	0.65738	CYP20A1	ENSP00000407860.2:p.(Leu431His)	missense_variant	SNV	rs141888883
	chr6:6003700	["T","C"]	325.07	0.155054	99.8449	0.040044	0.090288	0.65739	NRN1		intron_variant, splice_region_variant	SNV	rs748160380
	chr11:66563062	["C","T"]	1925.1	0.918245	99.0818	-0.01655	0.037315	0.65739	ACTN3	ENSP00000422007.1:p.(Arg902Cys)	missense_variant	SNV	rs71457732
	chr2:227687049	["T","G"]	558.06	0.266187	99.7338	-0.030708	0.069239	0.6574	SLC19A3		3_prime_UTR_variant, NMD_transcript_variant	SNV	rs112957132	likely benign	Biotin-responsive basal ganglia disease
	chr20:34978095	["C","T"]	30	0.0143096	99.9857	0.13171	0.29699	0.65742	MYH7B	ENST00000262873.11:c.216C>T(p.(Asp72=))	splice_region_variant, synonymous_variant	SNV	rs778824125	likely benign	not provided
	chr8:85259435	["C","A"]	227	0.108276	99.8917	0.047826	0.10784	0.65742	CA13	ENSP00000318912.3:p.(Pro84Thr)	missense_variant	SNV	rs140214912
	chr2:174423026	["C","T"]	56	0.0267112	99.9733	0.094699	0.21355	0.65743	SCRN3	ENSP00000272732.6:p.(Thr299Ile)	missense_variant	SNV	rs536481088
	chr12:55683985	["G","T"]	187.01	0.089201	99.9108	0.052614	0.11864	0.65743	METTL7B	ENSP00000482867.1:p.(Arg224Leu)	missense_variant	SNV	rs146636131	likely benign	not provided
	chr16:3563783	["C","T"]	251.01	0.119728	99.8803	0.044865	0.10117	0.65743	NLRC3	ENSP00000323897.9:p.(Arg432His)	missense_variant	SNV	rs200982705
	chr9:104617517	["A","G"]	345.03	0.164574	99.8354	0.038864	0.087639	0.65743	OR13C9	ENSP00000259362.1:p.(Ser230Pro)	missense_variant	SNV	rs78426461
	chr12:48776246	["A","G"]	558.06	0.266187	99.7338	0.030592	0.068986	0.65744	ADCY6	ENSP00000311405.4:p.(Ile547Thr)	missense_variant	SNV	rs143114060	benign	not provided
	chr17:41571748	["C","T"]	618.08	0.294815	99.7052	0.029045	0.065496	0.65744	KRT9	ENSP00000246662.4:p.(Ser82Asn)	missense_variant	SNV	rs148867398	likely benign	Epidermolytic palmoplantar keratoderma, not provided
	chr22:43180908	["C","T"]	43.001	0.0205109	99.9795	-0.10741	0.24222	0.65745	TTLL12	ENSP00000216129.6:p.(Arg127His)	missense_variant	SNV	rs372418774
	chr16:11933836	["C","T"]	946.03	0.451243	99.5488	-0.023671	0.05338	0.65745	NPIPB2	ENSP00000382101.4:p.(Arg94His)	missense_variant	SNV	rs529129562
	chr3:48565190	["G","A"]	63.001	0.0300506	99.9699	0.09086	0.20491	0.65746	COL7A1	ENSP00000332371.8:p.(Pro2847Ser)	missense_variant	SNV	rs140041143	likely benign	Epidermolysis bullosa dystrophica, not provided
	chr17:63963702	["C","T"]	82.005	0.0391152	99.9609	0.079694	0.17973	0.65746	SCN4A	ENSP00000396320.1:p.(Gly526Arg)	missense_variant	SNV	rs181292216	likely benign, uncertain significance	Familial hyperkalemic periodic paralysis, not provided
	chr11:56543152	["G","C"]	640.01	0.305275	99.6947	-0.028597	0.06449	0.65746	OR5M11	ENSP00000432417.2:p.(Leu36Val)	missense_variant	SNV	rs144325910
	chr20:17621690	["C","T"]	63.001	0.0300506	99.9699	0.090854	0.2049	0.65747	RRBP1	ENST00000377813.5:c.3324G>A(p.(Ser1108=))	splice_region_variant, synonymous_variant	SNV	rs149719030
	chr20:25292528	["G","A"]	45	0.0214643	99.9785	-0.10741	0.24223	0.65748	PYGB	ENSP00000216962.3:p.(Val698Met)	missense_variant	SNV	rs150582502
	chr15:92630287	["G","A"]	46.004	0.0219432	99.9781	-0.10624	0.2396	0.65748	FAM174B	ENSP00000329040.5:p.(Arg135Ter)	stop_gained	SNV	rs200603218
	chr16:31324952	["T","A"]	98.002	0.0467455	99.9533	-0.072898	0.16441	0.65748	ITGAM		intron_variant, splice_region_variant	SNV	rs189974578	likely benign	not provided
	chr1:16969212	["C","T"]	50	0.0238493	99.9762	-0.10189	0.22979	0.65749	CROCC	ENSP00000364691.4:p.(Arg1725Trp)	missense_variant	SNV	rs139046145
	chr20:52152946	["C","A"]	76	0.0362509	99.9637	-0.082768	0.18668	0.65749	ZFP64	ENSP00000216923.4:p.(Val416Leu)	missense_variant	SNV	rs139307001
	chr1:98695628	["C","A"]	920	0.438827	99.5612	0.023835	0.053756	0.65749	SNX7	ENSP00000304429.3:p.(Phe250Leu)	missense_variant	SNV	rs35391040	benign	not provided
	chr6:110358097	["G","T"]	1086.3	0.518149	99.4819	0.022174	0.05001	0.65749	METTL24	ENSP00000344071.4:p.(Pro59Gln)	missense_variant	SNV	rs564190655
	chr14:76439496	["C","T"]	287.01	0.1369	99.8631	0.042791	0.096512	0.6575	ESRRB	ENSP00000370270.2:p.(Ala48Val)	missense_variant	SNV	rs61760172	likely benign, uncertain significance	Autosomal recessive nonsyndromic hearing loss 35, not provided, not specified
	chr7:2360782	["A","G"]	724.06	0.345366	99.6546	0.026776	0.060394	0.65751	EIF3B	ENSP00000354125.4:p.(Asn191Ser)	missense_variant	SNV	rs143426217
	chr8:1933843	["C","A"]	50.002	0.0238502	99.9761	-0.10196	0.22999	0.65753	KBTBD11-OT1		3_prime_UTR_variant, NMD_transcript_variant	SNV	rs146918202	likely benign	not provided
	chr6:10725043	["G","A"]	556.04	0.265223	99.7348	-0.030606	0.069038	0.65753	TMEM14C		intron_variant, splice_region_variant	SNV	rs139257849
	chr12:132151597	["G","A"]	32.002	0.0152645	99.9847	-0.12735	0.28726	0.65754	NOC4L	ENSP00000328854.1:p.(Arg396His)	missense_variant	SNV	rs199689064
	chr2:222688455	["G","T"]	95.003	0.045315	99.9547	-0.074047	0.16703	0.65754	MOGAT1	ENSP00000406674.3:p.(Gly69Val)	missense_variant	SNV	rs201457540
	chr4:1323529	["G","A"]	97.002	0.0462685	99.9537	0.073163	0.16504	0.65754	MAEA	ENSP00000422215.2:p.(Arg205Gln)	missense_variant	SNV	rs183514983
	chr3:49211766	["GTATAAC","G"]	147	0.0701169	99.9299	0.059457	0.13412	0.65754	CCDC36		5_prime_UTR_variant, splice_region_variant	deletion	rs773739752
	chr6:26285185	["G","A"]	205.01	0.0977868	99.9022	-0.050523	0.11396	0.65754	HIST1H4H		3_prime_UTR_variant, NMD_transcript_variant	SNV	rs139344925
	chr3:12901165	["C","T"]	266.02	0.126888	99.8731	0.044245	0.099805	0.65754	IQSEC1	ENSP00000480301.1:p.(Ala1055Thr)	missense_variant	SNV	rs565106950
	chr9:35910498	["T","C"]	106.01	0.0505652	99.9494	0.069988	0.15788	0.65755	SPAAR	ENSP00000489755.1:p.(Leu12Pro)	NMD_transcript_variant, missense_variant	SNV	rs747866009
	chr9:87886844	["G","T"]	350	0.166945	99.8331	-0.038456	0.08675	0.65756	SPATA31E1	ENSP00000322640.5:p.(Arg786Leu)	missense_variant	SNV	rs80294513
	chr19:39831801	["G","A"]	56.004	0.0267131	99.9733	0.09625	0.21714	0.65757	DYRK1B		intron_variant, splice_region_variant	SNV	rs765779420
	chr1:155676541	["G","A"]	259.06	0.123568	99.8764	0.044634	0.10069	0.65757	YY1AP1		intron_variant, splice_region_variant	SNV	rs201603249	likely benign	not provided
	chr4:38798661	["T","C"]	919.05	0.438373	99.5616	0.02387	0.05385	0.65757	TLR1	ENSP00000354932.2:p.(Ile57Met)	missense_variant	SNV	rs145135062	benign	not provided
	chr2:106436414	["A","G"]	97.019	0.0462767	99.9537	0.073248	0.16525	0.65758	RGPD3	ENSP00000303659.8:p.(Val545Ala)	missense_variant, splice_region_variant	SNV	rs569130118
	chr21:33555124	["C","T"]	65.089	0.0310465	99.969	0.089503	0.20193	0.65759	SON	ENSP00000348984.4:p.(Arg1965Cys)	missense_variant	SNV	rs780880022	uncertain significance	not provided
	chr1:111414789	["C","T"]	129	0.0615311	99.9385	-0.062971	0.14207	0.65759	OVGP1	ENSP00000358747.3:p.(Arg571His)	missense_variant	SNV	rs150120731
	chr19:5844536	["G","T"]	288	0.137372	99.8626	-0.042432	0.095729	0.65759	FUT3	ENSP00000465804.1:p.(Gln102Lys)	missense_variant	SNV	rs59796499
	chr2:160016716	["C","T"]	51.001	0.0243267	99.9757	-0.10091	0.22767	0.6576	PLA2R1		intron_variant, splice_region_variant	SNV	rs184934126
	chr11:6568453	["G","A"]	180	0.0858574	99.9141	0.053878	0.12156	0.6576	DNHD1		splice_acceptor_variant	SNV	rs149040105	likely benign	not provided
	chr5:136055755	["C","G"]	886	0.422609	99.5774	-0.024561	0.055414	0.65761	TGFBI	ENSP00000416330.2:p.(Arg496Gly)	missense_variant	SNV	rs10057190	benign, likely benign	Corneal dystrophy, not provided
	chr10:29529705	["G","A"]	43	0.0205104	99.9795	0.10992	0.24802	0.65762	SVIL	ENSP00000348128.4:p.(Thr749Ile)	missense_variant, splice_region_variant	SNV	rs146446036
	chr7:128858348	["T","C"]	395.15	0.188481	99.8115	0.036382	0.082088	0.65762	FLNC	ENSP00000327145.8:p.(Met2668Thr)	missense_variant	SNV	rs200502811	benign, likely benign, uncertain significance	Dilated Cardiomyopathy, Dominant, Distal myopathy with posterior leg and anterior hand involvement, Hypertrophic cardiomyopathy 26, Myofibrillar myopathy 5, not provided, not specified
	chr2:33300564	["C","A"]	105	0.0500835	99.9499	0.070418	0.15889	0.65763	LTBP1	ENSP00000386043.2:p.(Gln1117Lys)	missense_variant	SNV	rs147838037
	chr1:70205518	["G","A"]	152	0.0725018	99.9275	0.058607	0.13224	0.65763	LRRC40	ENSP00000359990.3:p.(Ala8Val)	missense_variant	SNV	rs141514793
	chr3:52392627	["G","A"]	543.01	0.259008	99.741	0.030822	0.069546	0.65763	DNAH1	ENSP00000401514.2:p.(Val3406Ile)	missense_variant	SNV	rs201752275	likely benign	Ciliary dyskinesia, primary, 37, Spermatogenic failure 18
	chr12:4687802	["G","T"]	707	0.337229	99.6628	-0.027249	0.061484	0.65763	AC005833.3		NMD_transcript_variant, intron_variant	SNV	rs116275728
	chr15:41876136	["C","G"]	67.002	0.031959	99.968	0.086722	0.19569	0.65764	SPTBN5	ENSP00000317790.6:p.(Arg1367Thr)	missense_variant	SNV	rs2290558
	chr7:101127249	["G","A"]	80.004	0.0381607	99.9618	-0.080636	0.18195	0.65764	SERPINE1		intron_variant, splice_region_variant	SNV	rs554013240
	chr10:48975036	["G","A"]	190	0.0906272	99.9094	-0.052118	0.1176	0.65764	WDFY4	ENSP00000320563.5:p.(Val3035Ile)	missense_variant	SNV	rs147849504
	chr4:41684503	["C","T"]	1514	0.722156	99.2778	0.018616	0.042007	0.65764	LIMCH1	ENSP00000425631.1:p.(Pro1318Ser)	missense_variant	SNV	rs61745963
	chr3:125232963	["C","T"]	53.001	0.0252807	99.9747	0.098919	0.22321	0.65765	ZNF148	ENSP00000353863.4:p.(Gly588Glu)	missense_variant	SNV	rs200443809
	chr14:104880333	["C","T"]	55.002	0.0262352	99.9738	0.097215	0.21937	0.65765	CEP170B	ENSP00000407238.1:p.(Ala127Val)	missense_variant	SNV	rs199634547
	chr11:61486341	["C","T"]	117	0.0558073	99.9442	0.066602	0.15029	0.65766	PPP1R32		intron_variant, splice_region_variant	SNV	rs369364429
	chr16:69329186	["AG","A"]	197.02	0.0939757	99.906	0.051502	0.11622	0.65766	COG8		intron_variant, splice_region_variant	deletion	rs747664014	likely benign	not specified
	chr16:69329186	["AG","A"]	197.02	0.0939757	99.906	0.051502	0.11622	0.65766	PDF		intron_variant, splice_region_variant	deletion	rs747664014	likely benign	not specified
	chr19:1116933	["G","A"]	1692	0.807059	99.1929	0.017543	0.039588	0.65766	SBNO2		intron_variant, splice_region_variant	SNV	rs117648651
	chr1:231267696	["C","A"]	54.001	0.0257577	99.9742	0.097998	0.22115	0.65767	GNPAT	ENSP00000355607.4:p.(Gln358Lys)	missense_variant	SNV	rs200830930	uncertain significance	Rhizomelic chondrodysplasia punctata type 2, not provided
	chr1:215782173	["G","A"]	64	0.0305271	99.9695	0.090108	0.20334	0.65767	USH2A	ENSP00000305941.3:p.(Leu3537Phe)	missense_variant	SNV	rs138656755	likely benign, uncertain significance	not provided
	chr13:102740908	["G","C"]	169	0.0806105	99.9194	-0.055431	0.12509	0.65767	CCDC168	ENSP00000320232.3:p.(His3263Gln)	missense_variant	SNV	rs545994126
	chr16:1790926	["G","A"]	232	0.110661	99.8893	0.047288	0.10671	0.65767	IGFALS	ENSP00000416683.3:p.(Pro536Ser)	missense_variant	SNV	rs9282730	likely benign	not provided
	chr3:119415387	["A","G"]	292.01	0.139285	99.8607	-0.042181	0.09519	0.65767	ARHGAP31	ENSP00000264245.4:p.(Asp1153Gly)	missense_variant	SNV	rs184040818	benign	not provided
	chr5:96886656	["T","C"]	856.04	0.408319	99.5917	0.024773	0.055906	0.65767	ERAP2	ENSP00000400376.3:p.(Val239Ala)	missense_variant, splice_region_variant	SNV	rs80193285	benign	not provided
	chr10:95211984	["T","G"]	55.005	0.0262366	99.9738	0.097201	0.21935	0.65768	ACSM6	ENSP00000340296.3:p.(Cys288Gly)	missense_variant	SNV	rs139702422
	chr2:80303346	["G","A"]	268	0.127832	99.8722	-0.044042	0.099392	0.65768	LRRTM1	ENST00000417012.5:c.474C>T(p.(His158=))	NMD_transcript_variant, synonymous_variant	SNV	rs140588949
	chr6:7575454	["C","T"]	324.01	0.154548	99.8455	-0.040137	0.090577	0.65768	DSP	ENSP00000369129.3:p.(Arg866Cys)	missense_variant	SNV	rs142429411	benign, likely benign, uncertain significance	Arrhythmogenic cardiomyopathy with woolly hair and keratoderma, Arrhythmogenic right ventricular cardiomyopathy, Arrhythmogenic right ventricular dysplasia 8, Cardiomyopathy, Cardiovascular phenotype, Epidermolysis bullosa simplex due to plakophilin deficiency, Lethal acantholytic epidermolysis bullosa, Skin fragility-woolly hair-palmoplantar keratoderma syndrome, not provided, not specified
	chr1:11661156	["G","A"]	699.01	0.333418	99.6666	-0.027515	0.062092	0.65768	FBXO44	ENSP00000365959.1:p.(Ala208Thr)	missense_variant	SNV	rs150758549
	chr12:52951512	["G","C"]	936	0.446458	99.5535	0.023583	0.053222	0.65768	KRT18	ENSP00000373489.2:p.(Ser230Thr)	missense_variant	SNV	rs58472472	likely benign	not provided
	chr18:2771590	["A","G"]	55.003	0.0262356	99.9738	-0.097169	0.2193	0.6577	SMCHD1	ENSP00000326603.6:p.(His1675Arg)	missense_variant	SNV	rs201071071	uncertain significance	Facioscapulohumeral muscular dystrophy 2, not provided
	chr16:56462557	["G","A"]	51.001	0.0243267	99.9757	-0.10088	0.22768	0.65771	OGFOD1	ENSP00000457258.1:p.(Arg124Gln)	missense_variant	SNV	rs147797412
	chr14:91972715	["A","G"]	54.002	0.0257582	99.9742	0.097982	0.22114	0.65771	TRIP11		splice_donor_variant	SNV	rs199736345	uncertain significance	Achondrogenesis, type IA, not provided, not specified
	chr4:143696862	["C","A"]	42	0.0200334	99.98	-0.11108	0.25071	0.65772	FREM3	ENSP00000332886.5:p.(Asp1272Tyr)	missense_variant	SNV	rs370903425
	chr18:7888117	["C","A"]	67.001	0.0319585	99.968	0.088054	0.19874	0.65772	PTPRM	ENSP00000463325.1:p.(Leu70Met)	missense_variant	SNV	rs113099035
	chr8:6509070	["C","T"]	139	0.066301	99.9337	-0.061218	0.13817	0.65772	ANGPT2		intron_variant, splice_region_variant	SNV	rs367825488
	chr2:240920087	["G","A"]	98.005	0.046747	99.9533	-0.072117	0.16277	0.65773	CROCC2	ENSP00000397968.2:p.(Ala112Thr)	missense_variant	SNV	rs755662954
	chr11:108675733	["A","G"]	378.03	0.180315	99.8197	0.03704	0.083603	0.65773	DDX10		intron_variant, splice_region_variant	SNV	rs149877622
	chr5:173989372	["G","A"]	48.001	0.0228958	99.9771	0.10391	0.23453	0.65774	C5orf47	ENSP00000340887.6:p.(Ala37Thr)	missense_variant	SNV	rs376415933
	chr18:80049639	["C","T"]	164.07	0.078259	99.9217	-0.056389	0.12728	0.65774	AC090360.1		NMD_transcript_variant, intron_variant	SNV	rs372339287
	chr19:19544848	["C","G"]	463.01	0.220849	99.7792	-0.033564	0.075758	0.65774	CILP2	ENSP00000467413.1:p.(Ala774Gly)	missense_variant	SNV	rs183579609
	chr11:55886193	["A","G"]	514.04	0.24519	99.7548	-0.031839	0.071866	0.65774	TRIM51	ENSP00000395086.2:p.(Glu161Gly)	missense_variant	SNV	rs138301526
	chr6:32949349	["C","T"]	266	0.126878	99.8731	0.044314	0.10003	0.65775	HLA-DMA	ENSP00000409668.1:p.(Val265Met)	missense_variant	SNV	rs9469319
	chr20:5923286	["G","T"]	673.07	0.321045	99.679	-0.027761	0.062663	0.65775	CHGB	ENSP00000368244.4:p.(Trp381Leu)	missense_variant	SNV	rs142841879	benign	not provided
	chr4:183320079	["G","T"]	54.005	0.0257596	99.9742	0.098054	0.22134	0.65776	CLDN22	ENSP00000318113.5:p.(Thr47Asn)	missense_variant	SNV	rs375596944
	chr5:141102696	["G","C"]	274	0.130694	99.8693	0.043757	0.098773	0.65776	PCDHB3	ENSP00000231130.2:p.(Ala683Pro)	missense_variant	SNV	rs147599736
	chr5:34042826	["G","A"]	38.001	0.0181259	99.9819	0.11676	0.26359	0.65778	C1QTNF3-AMACR		NMD_transcript_variant, intron_variant	SNV	rs190492922
	chr7:6412804	["C","T"]	224	0.106845	99.8932	0.048167	0.10873	0.65778	DAGLB		intron_variant, splice_region_variant	SNV	rs201800456
	chr12:71634764	["G","A"]	406.02	0.193666	99.8063	0.035795	0.080807	0.65778	ZFC3H1	ENSP00000368017.3:p.(Pro767Leu)	missense_variant	SNV	rs192652541
	chr4:105236371	["A","G"]	389.01	0.185552	99.8144	0.036555	0.082526	0.6578	TET2	ENSP00000369351.4:p.(Gln810Arg)	missense_variant	SNV	rs28555446	likely benign, uncertain significance	not provided, not specified
	chr2:186740318	["C","T"]	60.005	0.0286215	99.9714	0.092955	0.20986	0.65781	FAM171B	ENSP00000304108.5:p.(Thr110Met)	missense_variant	SNV	rs149594249
	chr16:71649446	["G","C"]	169	0.0806105	99.9194	0.055773	0.12591	0.65781	PHLPP2	ENSP00000454519.1:p.(Ser1174Cys)	missense_variant	SNV	rs199811510	likely benign	not provided
	chr6:83594377	["T","C"]	86.034	0.041037	99.959	0.077632	0.17527	0.65783	SNAP91	ENSP00000400459.2:p.(Asn477Asp)	missense_variant	SNV	rs201794377
	chr2:168907913	["T","C"]	52.005	0.0248056	99.9752	0.099893	0.22555	0.65784	G6PC2	ENSP00000364512.3:p.(Leu301Ser)	missense_variant	SNV	rs141041285
	chr18:49864346	["T","A"]	92.001	0.0438831	99.9561	-0.075064	0.16948	0.65784	MYO5B	ENSP00000285039.6:p.(Lys1213Met)	missense_variant	SNV	rs201651982	benign, uncertain significance	Congenital microvillous atrophy, not provided
	chr12:55365730	["T","C"]	233	0.111138	99.8889	-0.047243	0.10667	0.65784	OR6C75	ENSP00000493430.1:p.(Val207Ala)	missense_variant	SNV	rs151159720
	chr1:26897579	["G","A"]	121	0.0577152	99.9423	0.065056	0.14689	0.65785	GPATCH3	ENSP00000354645.5:p.(Arg200Trp)	missense_variant	SNV	rs144011521
	chr18:49823933	["C","T"]	537.02	0.256151	99.7438	0.031227	0.070509	0.65785	AC090227.1		NMD_transcript_variant, intron_variant	SNV	rs183150275	likely benign	Congenital microvillous atrophy
	chr11:134157939	["G","A"]	717.01	0.342003	99.658	-0.026981	0.060921	0.65785	NCAPD3	ENSP00000433681.2:p.(Thr1388Met)	missense_variant	SNV	rs116394634	benign, likely benign	Intellectual disability, not provided
	chr10:89762801	["A","G"]	171.02	0.0815741	99.9184	-0.054903	0.12397	0.65787	KIF20B	ENSP00000360793.3:p.(Lys1652Arg)	missense_variant	SNV	rs143235231
	chr12:105021539	["G","T"]	508.84	0.242709	99.7573	-0.032012	0.07229	0.65789	C12orf45		NMD_transcript_variant, intron_variant	SNV	rs151237062
	chr1:27306199	["C","G"]	200	0.0953971	99.9046	-0.051035	0.11525	0.6579	WDTC1	ENSP00000317971.3:p.(Thr617Arg)	missense_variant	SNV	rs140564293
	chr15:42154175	["C","T"]	60	0.0286191	99.9714	0.092889	0.20978	0.65791	PLA2G4F	ENSP00000380442.4:p.(Asp123Asn)	missense_variant	SNV	rs201349237
	chr9:21077372	["T","C"]	770.1	0.367326	99.6327	0.026003	0.058724	0.65791	IFNB1	ENSP00000369581.2:p.(Ile166Met)	missense_variant	SNV	rs141894933	benign	not provided
	chr10:91248501	["G","A"]	836.02	0.398769	99.6012	0.025107	0.056704	0.65793	PCGF5		intron_variant, splice_region_variant	SNV	rs57232402
	chr14:53950583	["G","A"]	74.001	0.0352974	99.9647	0.083648	0.18892	0.65794	BMP4	ENSP00000245451.4:p.(Arg226Trp)	missense_variant	SNV	rs140590144	likely benign, uncertain significance	Microphthalmia with brain and digit anomalies, Microphthalmia with brain and digit anomalies, Orofacial cleft 11, Orofacial cleft 11, not provided
	chr14:74549856	["C","T"]	80.001	0.0381593	99.9618	-0.080449	0.1817	0.65794	LTBP2		intron_variant, splice_region_variant	SNV	rs200259519	likely benign, uncertain significance	Glaucoma 3, primary congenital, D, Weill-Marchesani syndrome, not provided
	chr3:108428833	["G","A"]	840.01	0.400673	99.5993	-0.024807	0.056029	0.65794	MYH15	ENSP00000273353.3:p.(Arg1141Ter)	stop_gained	SNV	rs61744539	likely benign	not provided
	chr17:16734832	["A","G"]	146.06	0.0696685	99.9303	-0.059622	0.13466	0.65795	AC098850.4	ENSP00000440655.2:p.(Glu854Gly)	NMD_transcript_variant, missense_variant	SNV	rs202224055
	chr17:16734832	["A","G"]	146.06	0.0696685	99.9303	-0.059622	0.13466	0.65795	CCDC144A	ENSP00000353717.8:p.(Glu854Gly)	missense_variant	SNV	rs202224055
	chr1:32471023	["T","C"]	277.04	0.132144	99.8679	0.043087	0.097318	0.65795	AL033529.1	ENST00000480336.1:c.399T>C(p.(Ala133=))	NMD_transcript_variant, synonymous_variant	SNV	rs369548777
	chr3:180648329	["C","A"]	400.02	0.190804	99.8092	0.036034	0.081389	0.65795	CCDC39	ENSP00000405708.2:p.(Gly400Cys)	missense_variant	SNV	rs147383873	likely benign, uncertain significance	Primary ciliary dyskinesia, Primary ciliary dyskinesia 14, not specified
	chr2:27661182	["C","T"]	406.03	0.19367	99.8063	0.035937	0.081168	0.65795	SUPT7L	ENSP00000336750.5:p.(Arg74Gln)	missense_variant	SNV	rs114487538
	chr19:58263316	["C","T"]	911.28	0.434667	99.5653	-0.023967	0.054134	0.65796	AC020915.6		NMD_transcript_variant, intron_variant	SNV	rs114643724
	chr12:48526478	["C","G"]	668.03	0.318641	99.6814	0.027905	0.063031	0.65797	OR8S1	ENSP00000310632.1:p.(Leu283Val)	missense_variant	SNV	rs59116841
	chr19:55858767	["C","G"]	40	0.0190794	99.9809	-0.1138	0.25707	0.65798	NLRP4	ENSP00000301295.4:p.(Phe458Leu)	missense_variant	SNV	rs144680595
	chr3:64147708	["A","G"]	323.01	0.154071	99.8459	-0.039974	0.090296	0.65798	PRICKLE2		intron_variant, splice_region_variant	SNV	rs180903875	benign, likely benign, uncertain significance	Epilepsy, progressive myoclonic 5, Progressive myoclonic epilepsy, not specified
	chr17:28911245	["C","T"]	51.001	0.0243267	99.9757	-0.10081	0.22773	0.65799	PHF12		intron_variant, splice_region_variant	SNV	rs201543173
	chr19:44086721	["C","T"]	431.01	0.205585	99.7944	0.034661	0.078295	0.65799	AC067968.1		3_prime_UTR_variant, NMD_transcript_variant	SNV	rs139849873
	chr19:44086721	["C","T"]	431.01	0.205585	99.7944	0.034661	0.078295	0.65799	ZNF284	ENSP00000411032.2:p.(His415Tyr)	missense_variant	SNV	rs139849873
	chr2:75702255	["C","T"]	139.01	0.0663057	99.9337	-0.060615	0.13693	0.658	GCFC2	ENSP00000318690.3:p.(Arg188Lys)	missense_variant	SNV	rs147376368
	chr6:149541374	["T","C"]	337.24	0.160859	99.8391	-0.039452	0.08912	0.658	PPIL4	ENSP00000253329.2:p.(Ile66Val)	missense_variant	SNV	rs115372734
	chr19:38360747	["A","C"]	71.007	0.0338693	99.9661	0.08538	0.19289	0.65802	CATSPERG	ENSP00000386962.3:p.(Asn595Thr)	missense_variant	SNV	rs150667046
	chr1:145291657	["A","G"]	139.01	0.0663057	99.9337	0.061185	0.13823	0.65802	NBPF20	ENSP00000358380.6:p.(Tyr5604His)	missense_variant	SNV	rs587742413
	chr17:10497346	["G","A"]	57.003	0.0271896	99.9728	0.095385	0.2155	0.65803	MYH1	ENSP00000226207.5:p.(Ala1491Val)	missense_variant	SNV	rs141308810
	chr9:35733405	["A","G"]	833.05	0.397353	99.6026	0.025033	0.056555	0.65803	CREB3	ENSP00000342136.2:p.(Arg119Gly)	missense_variant	SNV	rs11538707
	chr12:57816016	["C","A"]	44	0.0209874	99.979	-0.10842	0.24496	0.65804	AVIL	ENSP00000257861.3:p.(Ala9Ser)	missense_variant	SNV	rs148203782
	chr15:92655635	["G","C"]	286.03	0.136432	99.8636	0.042592	0.096226	0.65804	FAM174B	ENSP00000329040.5:p.(Pro9Ala)	missense_variant	SNV	rs764588447
	chr17:81845895	["T","C"]	53.001	0.0252807	99.9747	-0.098913	0.22348	0.65805	P4HB	ENSP00000327801.4:p.(Lys385Glu)	missense_variant	SNV	rs761976262
	chr12:5985083	["C","T"]	152	0.0725018	99.9275	0.058428	0.13201	0.65806	VWF	ENSP00000261405.5:p.(Arg2313His)	missense_variant	SNV	rs62641242	uncertain significance, not provided	not provided, von Willebrand disease type 1
	chr5:60922154	["T","A"]	84.008	0.0400706	99.9599	0.078603	0.17761	0.65808	ERCC8	ENSP00000265038.5:p.(Met59Leu)	missense_variant, splice_region_variant	SNV	rs140343389	uncertain significance	not provided
	chr22:25028244	["C","T"]	65	0.0310041	99.969	0.089228	0.20162	0.65809	KIAA1671	ENSP00000385152.3:p.(Pro82Leu)	missense_variant	SNV	rs939387953
	chr16:11915600	["G","A"]	1089.1	0.519485	99.4805	0.021876	0.049433	0.6581	GSPT1	ENSP00000398131.2:p.(Pro41Ser)	missense_variant	SNV	rs3021065
	chr4:140755934	["C","T"]	443.01	0.211309	99.7887	-0.034312	0.077537	0.65811	TBC1D9	ENSP00000411197.2:p.(Gly38Ser)	missense_variant	SNV	rs202220348
	chr5:95503832	["A","G"]	75.057	0.0358011	99.9642	-0.083046	0.18767	0.65813	TTC37	ENSP00000351596.2:p.(Tyr1067His)	missense_variant	SNV	rs139370051	uncertain significance	not provided
	chr1:223112259	["A","T"]	58.001	0.0276656	99.9723	0.094418	0.21338	0.65814	TLR5	ENSP00000355846.1:p.(Leu258Ter)	stop_gained	SNV	rs138703616
	chr10:17229964	["A","C"]	189.02	0.0901598	99.9098	0.052487	0.11862	0.65815	VIM	ENSP00000446007.1:p.(Asp181Ala)	missense_variant	SNV	rs149942621	likely benign	Cataract 30
	chr6:31116099	["C","T"]	42.002	0.0200343	99.98	-0.11099	0.25084	0.65816	CDSN	ENSP00000365465.2:p.(Val506Met)	missense_variant	SNV	rs140801967
	chr10:54369251	["C","T"]	278	0.132602	99.8674	-0.04337	0.098026	0.65817	PCDH15	ENSP00000484703.1:p.(Val120Met)	missense_variant	SNV	rs143570915	benign, likely benign	not provided, not specified
	chr12:56021564	["G","A"]	1168.3	0.557262	99.4427	-0.020988	0.047437	0.65817	IKZF4	ENSP00000262032.5:p.(Arg24Gln)	missense_variant	SNV	rs75600413
	chr16:90075852	["C","T"]	46.001	0.0219418	99.9781	0.10603	0.23965	0.65818	PRDM7	ENSP00000396732.2:p.(Arg20Gln)	missense_variant	SNV	rs144692165
	chr1:155277733	["A","C"]	45.002	0.0214653	99.9785	-0.10729	0.24251	0.65819	HCN3	ENSP00000357342.3:p.(His48Pro)	missense_variant	SNV	rs529302855
	chr11:10604505	["C","G"]	551.01	0.262824	99.7372	0.030632	0.069237	0.65819	MRVI1	ENSP00000412130.2:p.(Ser548Thr)	missense_variant	SNV	rs150473388
	chr17:80050229	["G","A"]	30.001	0.01431	99.9857	0.13131	0.29682	0.6582	CCDC40	ENSP00000380679.4:p.(Ala369Thr)	missense_variant	SNV	rs371071557	uncertain significance	Primary ciliary dyskinesia, Primary ciliary dyskinesia 15
	chr10:5884069	["T","C"]	54.001	0.0257577	99.9742	0.097825	0.22113	0.6582	ANKRD16	ENSP00000369436.4:p.(Tyr196Cys)	missense_variant	SNV	rs144881080
	chr6:111087916	["C","T"]	65.007	0.0310074	99.969	-0.089259	0.20176	0.6582	SLC16A10	ENSP00000357844.4:p.(Thr55Ile)	missense_variant	SNV	rs370327858
	chr5:38527188	["T","C"]	194.01	0.0925399	99.9075	0.051814	0.11712	0.65821	LIFR	ENSP00000263409.4:p.(Thr122Ala)	missense_variant	SNV	rs145163157	likely benign, uncertain significance	StÃ¼ve-Wiedemann syndrome, not provided
	chr16:22121055	["A","T"]	184.02	0.0877749	99.9122	0.053039	0.1199	0.65822	VWA3A	ENSP00000374049.5:p.(Asn402Tyr)	missense_variant	SNV	rs200388776
	chr2:96341891	["G","A"]	59.001	0.0281426	99.9719	-0.093585	0.21156	0.65823	NCAPH	ENSP00000240423.4:p.(Ser90Asn)	missense_variant	SNV	rs143114089
	chr22:28695159	["A","C"]	770.15	0.36735	99.6326	0.026177	0.059175	0.65823	CHEK2	ENSP00000329178.6:p.(Ile448Ser)	missense_variant	SNV	rs17886163	benign, likely benign	Familial cancer of breast, Hereditary cancer-predisposing syndrome, not provided, not specified
	chr19:52583125	["TGTAAG","T"]	135.05	0.0644169	99.9356	0.061896	0.13993	0.65824	ZNF701	ENSP00000444339.1:p.(Lys423LeufsTer2)	frameshift_variant	deletion	rs535558805
	chr19:55401599	["C","T"]	51.001	0.0243267	99.9757	0.10073	0.22772	0.65825	UBE2S	ENSP00000264552.8:p.(Arg169Gln)	missense_variant	SNV	rs534399153
	chr14:58138479	["G","C"]	222	0.105891	99.8941	0.048466	0.10957	0.65825	ARMH4	ENSP00000267485.7:p.(Pro294Ala)	missense_variant	SNV	rs61736788
	chr12:99782101	["GA","G"]	35.195	0.0167875	99.9832	-0.1215	0.27468	0.65826	ANKS1B		intron_variant, splice_region_variant	deletion	rs746250087
	chr1:228377216	["A","T"]	200.01	0.0954019	99.9046	-0.05102	0.11535	0.65827	OBSCN	ENSP00000455507.2:p.(Tyr8692Phe)	missense_variant	SNV	rs77969788
	chr17:58561539	["G","A"]	1294	0.617219	99.3828	-0.019985	0.045185	0.65827	TEX14	ENSP00000240361.8:p.(Leu1426Phe)	missense_variant	SNV	rs114562657	benign	not provided
	chr2:46380372	["T","C"]	54.007	0.0257606	99.9742	-0.097852	0.22124	0.65828	EPAS1	ENSP00000263734.3:p.(Met567Thr)	missense_variant	SNV	rs374224241	uncertain significance	not provided
	chr22:37375308	["T","C"]	429.06	0.204655	99.7953	-0.034933	0.078983	0.65828	ELFN2	ENSP00000385277.1:p.(Asn76Ser)	missense_variant	SNV	rs151050985	benign	not provided
	chr14:22905602	["C","A"]	593.01	0.282857	99.7171	-0.029563	0.06684	0.65828	RBM23		intron_variant, splice_region_variant	SNV	rs139323201
	chr19:10110120	["CAG","C"]	65.003	0.0310055	99.969	-0.089213	0.20172	0.65829	PPAN		splice_acceptor_variant	deletion	rs538206939
	chr19:10110120	["CAG","C"]	65.003	0.0310055	99.969	-0.089213	0.20172	0.65829	PPAN-P2RY11		splice_acceptor_variant	deletion	rs538206939
	chr11:95049717	["G","A"]	97.002	0.0462685	99.9537	-0.073138	0.16537	0.65829	KDM4F	ENSP00000491279.1:p.(Arg99His)	missense_variant	SNV	rs555572565
	chr7:101058006	["C","T"]	37	0.0176485	99.9824	-0.11814	0.26713	0.6583	MUC17	ENSP00000302716.4:p.(Arg4482Ter)	stop_gained	SNV	rs148704443
	chr7:44540215	["G","A"]	276.01	0.131653	99.8683	-0.043521	0.098405	0.6583	NPC1L1	ENSP00000289547.4:p.(Thr61Met)	missense_variant	SNV	rs114102795
	chr5:123028842	["CTTG","C"]	169	0.0806105	99.9194	0.055316	0.12508	0.65831	PPIC	ENSP00000303057.4:p.(Ser85_Lys86delinsArg)	inframe_deletion	deletion	rs767887627
	chr11:830136	["A","C"]	48.014	0.022902	99.9771	-0.10424	0.2357	0.65832	CRACR2B		intron_variant, splice_region_variant	SNV	rs200112222
	chr1:47048582	["A","G"]	104.01	0.0496113	99.9504	0.070496	0.15941	0.65832	CYP4X1	ENSP00000360968.3:p.(Ser409Gly)	missense_variant	SNV	rs199951024
	chr19:11123210	["C","T"]	1062	0.506559	99.4934	-0.022128	0.050038	0.65832	LDLR	ENSP00000454071.1:p.(Thr726Ile)	missense_variant	SNV	rs45508991	benign, likely benign, uncertain significance	Familial hypercholesterolemia, Hypercholesterolemia, familial, 1, not provided, not specified
	chr15:83913322	["C","T"]	39.001	0.0186029	99.9814	0.11514	0.26037	0.65833	ADAMTSL3	ENSP00000286744.5:p.(Thr644Met)	missense_variant	SNV	rs144583369
	chr6:56459030	["T","C"]	99.02	0.0472311	99.9528	-0.07224	0.16336	0.65833	DST	ENSP00000354508.3:p.(Lys7454Arg)	missense_variant	SNV	rs201891015	uncertain significance	Epidermolysis bullosa simplex 3, localized or generalized intermediate, with BP230 deficiency, Hereditary sensory and autonomic neuropathy type 6
	chr16:1223585	["C","T"]	150.01	0.0715526	99.9284	-0.058794	0.13296	0.65834	TPSG1	ENSP00000234798.4:p.(Arg28Gln)	missense_variant	SNV	rs201683502
	chr7:91973801	["C","T"]	1897.1	0.904889	99.0951	-0.016562	0.037453	0.65834	AKAP9	ENSP00000348573.3:p.(His47Tyr)	missense_variant	SNV	rs35669569	benign, likely benign	Atrial fibrillation, Cardiomyopathy, Cardiovascular phenotype, Congenital long QT syndrome, Heart failure, Hypertrophic cardiomyopathy, Long QT syndrome, Long QT syndrome 11, not provided, not specified
	chr14:77027301	["CGCAGCGGCG","C"]	124.7	0.0594801	99.9405	0.064038	0.14482	0.65835	IRF2BPL	ENSP00000238647.3:p.(Ala162_Ala164del)	inframe_deletion	deletion	rs747352981
	chr15:75689086	["C","T"]	196.02	0.0934987	99.9065	-0.051107	0.11557	0.65835	CSPG4	ENSP00000312506.5:p.(Arg660Gln)	missense_variant	SNV	rs142305247
	chr6:30647520	["G","C"]	44	0.0209874	99.979	-0.10834	0.24502	0.65836	C6orf136	ENSP00000293604.6:p.(Gly97Arg)	missense_variant	SNV	rs773509215
	chr17:1646473	["C","A"]	44	0.0209874	99.979	0.10831	0.24496	0.65837	RILP	ENSP00000301336.6:p.(Cys392Phe)	missense_variant	SNV	rs141024997
	chr17:42673560	["G","T"]	171	0.0815645	99.9184	-0.05467	0.12364	0.65837	PLEKHH3		intron_variant, splice_region_variant	SNV	rs201337089
	chr1:33743403	["C","T"]	356	0.169807	99.8302	-0.038265	0.08654	0.65837	CSMD2	ENSP00000362479.4:p.(Val684Ile)	missense_variant	SNV	rs146466517
	chr12:130839063	["C","A"]	454.03	0.216566	99.7834	-0.033811	0.076469	0.65838	STX2		intron_variant, splice_region_variant	SNV	rs757967609
	chr19:21971655	["T","C"]	570.85	0.272287	99.7277	-0.030211	0.068327	0.65838	ZNF208	ENSP00000380315.3:p.(Ile1127Val)	missense_variant	SNV	rs181390472
	chr19:52156742	["C","A"]	60.023	0.0286301	99.9714	0.092756	0.20979	0.65839	ZNF836	ENSP00000470239.1:p.(Ser314Ile)	missense_variant	SNV	rs200609068
	chr6:152330776	["C","T"]	180	0.0858574	99.9141	0.053599	0.12122	0.65839	SYNE1	ENSP00000356224.5:p.(Asp4637Asn)	missense_variant	SNV	rs142388112	benign, likely benign, uncertain significance	Autosomal recessive ataxia, Beauce type, Autosomal recessive ataxia, Beauce type, Emery-Dreifuss muscular dystrophy 4, autosomal dominant, Emery-Dreifuss muscular dystrophy 4, autosomal dominant, not provided, not specified
	chr6:31970959	["C","T"]	759.02	0.362041	99.638	-0.02625	0.059372	0.65839	DXO	ENSP00000337759.5:p.(Arg182Gln)	missense_variant	SNV	rs144228194
	chr2:46007623	["A","G"]	316.01	0.150732	99.8493	-0.040475	0.091547	0.6584	PRKCE	ENSP00000306124.3:p.(Asn409Asp)	missense_variant	SNV	rs77951226
	chr5:151522040	["C","T"]	772.01	0.368238	99.6318	0.025937	0.058664	0.6584	FAT2	ENSP00000261800.5:p.(Arg3518His)	missense_variant	SNV	rs142353390	benign	not provided
	chr2:195738062	["A","T"]	568.01	0.270933	99.7291	0.030074	0.068023	0.65841	DNAH7	ENSP00000311273.6:p.(Tyr3978Ter)	stop_gained	SNV	rs80112322	likely benign, uncertain significance	not provided
	chr11:123073748	["C","T"]	45	0.0214643	99.9785	-0.10709	0.24223	0.65842	CLMP	ENSP00000405577.2:p.(Arg283His)	missense_variant	SNV	rs139133124
	chr4:82844479	["T","C"]	45.004	0.0214663	99.9785	-0.10712	0.2423	0.65842	SEC31A	ENSP00000421633.1:p.(Met876Val)	missense_variant	SNV	rs150570776
	chr16:28829953	["G","A"]	58	0.0276652	99.9723	-0.094447	0.21363	0.65842	ATXN2L	ENSP00000378917.2:p.(Arg310His)	missense_variant	SNV	rs201137100
	chr6:135195806	["C","T"]	508.01	0.242313	99.7577	0.032052	0.072502	0.65842	MYB	ENSP00000339992.5:p.(Thr336Ile)	missense_variant	SNV	rs2229999	benign	not provided
	chr11:118141258	["A","G"]	56.002	0.0267121	99.9733	-0.096104	0.21739	0.65843	SCN4B	ENSP00000322460.4:p.(Leu181Pro)	missense_variant	SNV	rs61065977	likely benign, uncertain significance	Cardiovascular phenotype, Long QT syndrome 10, not provided
	chr20:58701164	["G","A"]	353.16	0.168452	99.8315	-0.038276	0.086581	0.65843	STX16-NPEPL1		NMD_transcript_variant, intron_variant, splice_region_variant	SNV	rs375688561
	chr20:58701164	["G","A"]	353.16	0.168452	99.8315	-0.038276	0.086581	0.65843	NPEPL1		intron_variant, splice_region_variant	SNV	rs375688561
	chr4:113903385	["C","G"]	35.001	0.016695	99.9833	0.1215	0.27485	0.65844	ARSJ	ENSP00000320219.7:p.(Trp230Ser)	missense_variant	SNV	rs375243815
	chr21:44601534	["CCCT","C"]	54.029	0.025771	99.9742	0.097819	0.22128	0.65844	KRTAP10-7	ENSP00000476821.1:p.(Ser308del)	inframe_deletion	deletion	rs782418903
	chr1:156625296	["G","A"]	116	0.0553303	99.9447	0.066759	0.15102	0.65845	HAPLN2	ENSP00000255039.1:p.(Gly312Glu)	missense_variant	SNV	rs200318092
	chr3:42699061	["C","A"]	131	0.0624851	99.9375	0.062922	0.14235	0.65846	HHATL	ENSP00000405423.1:p.(Ala87Ser)	missense_variant	SNV	rs146384822
	chr1:241885313	["G","C"]	504.01	0.240405	99.7596	0.032014	0.072423	0.65846	EXO1		splice_acceptor_variant	SNV	rs4150000	likely benign, uncertain significance	not provided
	chr6:43441932	["G","A"]	37.001	0.0176489	99.9824	0.11813	0.26725	0.65847	ABCC10	ENSP00000361608.4:p.(Arg733Gln)	missense_variant	SNV	rs150052458
	chr19:54575519	["G","A"]	199.01	0.0949249	99.9051	-0.050722	0.11475	0.65847	LILRA2	ENSP00000251377.3:p.(Ala307Thr)	missense_variant	SNV	rs141524982
	chr9:6328839	["G","C"]	61	0.0290961	99.9709	0.092034	0.20822	0.65848	TPD52L3	ENSP00000341677.5:p.(Asp82His)	missense_variant	SNV	rs201510893
	chr19:49427589	["G","A"]	34.002	0.0162185	99.9838	0.12324	0.27882	0.65849	GFY	ENSP00000459439.1:p.(Val387Met)	missense_variant	SNV	rs564134774
	chr3:121993590	["A","G"]	79.002	0.0376828	99.9623	0.08085	0.18292	0.65849	ILDR1	ENSP00000345667.5:p.(Ser387Pro)	missense_variant	SNV	rs150250182	likely benign	not provided, not specified
	chr17:69100877	["T","C"]	75.004	0.0357758	99.9642	-0.083015	0.18782	0.6585	ABCA6	ENSP00000284425.1:p.(Met978Val)	missense_variant	SNV	rs112641777
	chr4:49003807	["T","C"]	217.01	0.103511	99.8965	0.04881	0.11043	0.6585	CWH43	ENSP00000226432.4:p.(Ile292Thr)	missense_variant	SNV	rs139431608
	chr1:222627579	["C","T"]	796.02	0.37969	99.6203	0.025442	0.057563	0.65851	MIA3	ENSP00000340900.5:p.(Thr120Met)	missense_variant	SNV	rs193055682
	chr20:35269852	["C","T"]	159	0.0758407	99.9242	-0.057017	0.12901	0.65852	AL121753.1		NMD_transcript_variant, intron_variant	SNV	rs111895945
	chr17:44080836	["G","T"]	463.01	0.220849	99.7792	0.033317	0.075386	0.65852	HDAC5	ENSP00000225983.5:p.(Pro886His)	missense_variant	SNV	rs139312109	benign	not provided
	chr22:19038890	["C","T"]	85.002	0.0405447	99.9595	-0.077906	0.17628	0.65853	DGCR2	ENSP00000445069.2:p.(Arg543His)	missense_variant	SNV	rs9605924
	chr19:43965061	["A","G"]	434	0.207012	99.793	0.03462	0.078337	0.65854	ZNF221	ENSP00000251269.4:p.(Asn65Asp)	missense_variant	SNV	rs149734602
	chr20:50841889	["T","A"]	1319.1	0.629192	99.3708	-0.020072	0.045419	0.65854	BCAS4	ENSP00000351642.5:p.(Ser160Thr)	missense_variant	SNV	rs2145692	benign	not provided
	chr11:4605275	["T","C"]	59.001	0.0281426	99.9719	-0.09353	0.21165	0.65855	TRIM68	ENSP00000300747.5:p.(Asn77Ser)	missense_variant	SNV	rs148082368
	chr6:138431704	["G","A"]	756	0.360601	99.6394	0.026172	0.059224	0.65855	NHSL1	ENSP00000394546.2:p.(Pro885Ser)	missense_variant	SNV	rs142676930
	chr4:69939173	["T","C"]	63.004	0.030052	99.9699	-0.090555	0.20492	0.65856	CSN1S1		intron_variant, splice_region_variant	SNV	rs376533412
	chr7:122663544	["G","C"]	129	0.0615311	99.9385	0.063248	0.14313	0.65857	CADPS2	ENSP00000484355.1:p.(Ala160Gly)	missense_variant	SNV	rs200195320
	chr2:196841269	["G","A"]	177.01	0.0844312	99.9156	-0.054253	0.12277	0.65857	PGAP1	ENSP00000346809.3:p.(Pro912Ser)	missense_variant	SNV	rs147312612	benign, likely benign	Hereditary spastic paraplegia, Intellectual disability, autosomal recessive 42
	chr17:58155614	["T","C"]	113.01	0.0539041	99.9461	-0.067704	0.15322	0.65858	OR4D1	ENSP00000493234.1:p.(Val154Ala)	missense_variant	SNV	rs200148232
	chr11:68600455	["C","T"]	185	0.0882423	99.9118	-0.053	0.11994	0.65858	PPP6R3	ENSP00000377390.3:p.(Thr718Met)	missense_variant	SNV	rs143340504
	chr22:30646715	["C","T"]	50	0.0238493	99.9762	0.10154	0.22981	0.65859	SLC35E4	ENSP00000339626.4:p.(Pro246Leu)	missense_variant	SNV	rs151306839
	chr7:44117959	["C","T"]	57.001	0.0271886	99.9728	-0.095116	0.21527	0.65859	POLD2	ENSP00000480186.1:p.(Arg144Gln)	missense_variant	SNV	rs149066641
	chr6:152176541	["G","C"]	200.14	0.0954639	99.9045	-0.050978	0.11537	0.65859	SYNE1	ENSP00000356224.5:p.(Ala7827Gly)	missense_variant	SNV	rs141315921	benign, likely benign	Autosomal recessive ataxia, Beauce type, Emery-Dreifuss muscular dystrophy 4, autosomal dominant, not provided, not specified
	chr20:47635380	["A","G"]	720.05	0.343453	99.6565	-0.026885	0.060846	0.65859	NCOA3	ENSP00000361066.3:p.(Met391Val)	missense_variant	SNV	rs116144422
	chr2:201493753	["T","C"]	38.002	0.0181264	99.9819	-0.11647	0.2636	0.6586	C2CD6	ENSP00000409937.1:p.(Tyr863Cys)	missense_variant	SNV	rs374227776
	chr5:173146945	["G","A"]	44.001	0.0209878	99.979	-0.10826	0.24502	0.6586	BNIP1	ENSP00000231668.9:p.(Arg55His)	missense_variant	SNV	rs144179275
	chr2:71611255	["C","A"]	292	0.13928	99.8607	0.041962	0.094969	0.6586	DYSF	ENSP00000386881.3:p.(Thr1323Lys)	missense_variant	SNV	rs116426399	benign, likely benign	Qualitative or quantitative defects of dysferlin, not provided, not specified
	chr19:8256956	["A","C"]	62	0.0295731	99.9704	0.091315	0.20667	0.65861	CERS4	ENSP00000251363.5:p.(Lys207Thr)	missense_variant	SNV	rs142583420
	chr17:3869798	["G","A"]	64	0.0305271	99.9695	0.089843	0.20335	0.65862	CAMKK1		intron_variant, splice_region_variant	SNV	rs201417364
	chr9:123370881	["C","T"]	1743	0.831386	99.1686	-0.017243	0.039028	0.65862	CRB2	ENSP00000362734.3:p.(Arg610Trp)	missense_variant	SNV	rs145286619	benign, likely benign	not provided, not specified
	chr11:70473234	["C","T"]	40	0.0190794	99.9809	-0.1135	0.25691	0.65863	SHANK2	ENSP00000469689.2:p.(Ala1729Thr)	missense_variant	SNV	rs781786453
	chr13:27569097	["G","A"]	38.001	0.0181259	99.9819	0.11646	0.26361	0.65864	LNX2	ENSP00000325929.3:p.(Ser196Phe)	missense_variant	SNV	rs61753155
	chr4:47653619	["C","T"]	52	0.0248032	99.9752	-0.099651	0.22556	0.65864	CORIN	ENSP00000273857.4:p.(Val593Ile)	missense_variant	SNV	rs139281421
	chr1:153761647	["T","TCTG"]	378.01	0.180305	99.8197	0.037011	0.083774	0.65864	INTS3	ENSP00000318641.2:p.(Cys497dup)	inframe_insertion	insertion	rs572659630
	chr7:105111976	["A","G"]	421.04	0.20083	99.7992	0.035061	0.079363	0.65864	KMT2E	ENSP00000312379.3:p.(Asn1407Ser)	missense_variant	SNV	rs77885224	likely benign	not provided
	chr1:37483579	["C","T"]	386.01	0.184121	99.8159	0.036826	0.083356	0.65865	ZC3H12A	ENSP00000362179.5:p.(Leu590Phe)	missense_variant	SNV	rs149691061
	chr12:111470741	["T","C"]	834.04	0.397825	99.6022	-0.024913	0.056391	0.65865	ATXN2	ENST00000550104.5:c.3000A>G(p.(Val1000=))	splice_region_variant, synonymous_variant	SNV	rs140262591	uncertain significance	not specified
	chr1:223005239	["A","T"]	403.02	0.192235	99.8078	0.03587	0.081197	0.65866	DISP1	ENSP00000284476.6:p.(Asn1281Ile)	missense_variant	SNV	rs149190569	likely benign	not provided
	chr16:2083725	["C","T"]	1112	0.530408	99.4696	-0.021835	0.04943	0.65867	TSC2	ENSP00000219476.3:p.(Pro1305Leu)	missense_variant	SNV	rs45517320	benign, likely benign	Hereditary cancer-predisposing syndrome, Tuberous sclerosis 2, Tuberous sclerosis syndrome, not provided, not specified
	chr1:36306693	["C","T"]	52.002	0.0248042	99.9752	-0.099652	0.22559	0.65868	SH3D21	ENSP00000403476.2:p.(Arg34Trp)	missense_variant	SNV	rs375922026
	chr3:62132609	["C","T"]	95.002	0.0453146	99.9547	-0.073672	0.16678	0.65868	PTPRG	ENSP00000418112.1:p.(Pro208Leu)	missense_variant	SNV	rs61757808
	chr16:23679252	["G","A"]	27.001	0.0128791	99.9871	-0.13812	0.31269	0.65869	PLK1	ENSP00000300093.4:p.(Ser107Asn)	missense_variant	SNV	rs139594215
	chr11:108513286	["C","G"]	57.004	0.0271901	99.9728	-0.095078	0.21525	0.65869	EXPH5	ENSP00000265843.4:p.(Asp741His)	missense_variant	SNV	rs146857158
	chr7:139178207	["G","A"]	106	0.0505605	99.9494	-0.06974	0.15789	0.65871	TTC26		intron_variant, splice_region_variant	SNV	rs192557897
	chr5:126360447	["C","T"]	60.003	0.0286206	99.9714	-0.092785	0.21007	0.65872	GRAMD2B	ENSP00000426120.1:p.(Pro39Leu)	missense_variant	SNV	rs768113530
	chr1:20116373	["C","T"]	67.001	0.0319585	99.968	-0.087734	0.19864	0.65872	PLA2G2D	ENSP00000364246.3:p.(Gly49Arg)	missense_variant	SNV	rs145752858
	chr9:131087764	["G","A"]	133	0.0634391	99.9366	0.062366	0.1412	0.65872	LAMC3	ENSP00000354360.4:p.(Arg1475His)	missense_variant	SNV	rs113354770	likely benign, uncertain significance	Occipital pachygyria and polymicrogyria, not provided
	chr14:104049600	["T","A"]	50.007	0.0238526	99.9761	-0.10154	0.22989	0.65873	TDRD9		intron_variant, splice_region_variant	SNV	rs574657245
	chr7:19698713	["C","G"]	60.012	0.0286249	99.9714	0.092661	0.2098	0.65873	TWISTNB	ENSP00000222567.5:p.(Arg207Pro)	missense_variant	SNV	rs774898966
	chr19:41426709	["C","T"]	98.003	0.046746	99.9533	-0.072578	0.16433	0.65873	B3GNT8	ENSP00000312700.1:p.(Glu24Lys)	missense_variant	SNV	rs138453114
	chr9:81992620	["G","A"]	105	0.0500835	99.9499	0.07012	0.15876	0.65873	SPATA31D1	ENSP00000341988.2:p.(Ser717Asn)	missense_variant	SNV	rs199808243
	chr11:116836328	["A","T"]	92.003	0.0438841	99.9561	0.074835	0.16945	0.65875	APOA1	ENSP00000236850.3:p.(Phe95Tyr)	missense_variant	SNV	rs138407155	likely benign, uncertain significance	Familial visceral amyloidosis, Ostertag type, Hypoalphalipoproteinemia, primary, 1, not provided, not specified
	chr18:50925870	["C","T"]	163	0.0777486	99.9223	-0.05625	0.12737	0.65875	ME2	ENSP00000321070.5:p.(Thr429Met)	missense_variant	SNV	rs140281750
	chr9:129613531	["C","G"]	195	0.0930122	99.907	-0.051557	0.11674	0.65875	C9orf50	ENSP00000361556.4:p.(Ser316Thr)	missense_variant	SNV	rs138485391
	chr1:160240105	["CTCCTCT","C"]	348.74	0.166344	99.8337	0.038837	0.087937	0.65875	AL139011.2	ENSP00000451235.1:p.(Glu265_Glu266del)	inframe_deletion	deletion	rs745776382	benign, likely benign	not provided, not specified
	chr1:160240105	["CTCCTCT","C"]	348.74	0.166344	99.8337	0.038837	0.087937	0.65875	DCAF8	ENSP00000357053.1:p.(Glu111_Glu112del)	inframe_deletion	deletion	rs745776382	benign, likely benign	not provided, not specified
	chr4:146175841	["C","T"]	226	0.107799	99.8922	-0.04779	0.10821	0.65876	LSM6		NMD_transcript_variant, intron_variant	SNV	rs772754146
	chr5:110424833	["A","G"]	236.02	0.112578	99.8874	-0.046578	0.10547	0.65876	TMEM232	ENSP00000401477.2:p.(Ile596Thr)	missense_variant	SNV	rs191599718
	chr9:111570132	["G","A"]	87.003	0.0414992	99.9585	0.077059	0.1745	0.65877	PTGR1	ENSP00000385763.2:p.(Arg280Cys)	missense_variant	SNV	rs115758301	likely benign	not provided
	chr10:93503308	["G","A"]	156.01	0.0744145	99.9256	0.057482	0.13016	0.65877	CEP55	ENSP00000360540.3:p.(Val127Ile)	missense_variant	SNV	rs199894468
	chr8:25364642	["A","G"]	42.002	0.0200343	99.98	0.1108	0.2509	0.65878	DOCK5	ENSP00000276440.7:p.(Ile1021Val)	missense_variant	SNV	rs139275574
	chr11:14135575	["C","CA"]	48.002	0.0228963	99.9771	-0.10363	0.23466	0.65878	SPON1		intron_variant, splice_region_variant	insertion	rs781864801
	chr6:43610590	["C","T"]	87	0.0414977	99.9585	0.076945	0.17424	0.65878	POLH	ENSP00000361310.4:p.(Arg371Cys)	missense_variant	SNV	rs147564503	uncertain significance	not provided
	chr18:65880792	["C","G"]	55.02	0.0262437	99.9738	0.096761	0.21912	0.65879	CDH7	ENSP00000381058.2:p.(Ser752Arg)	missense_variant	SNV	rs147379460
	chr6:33188451	["G","A"]	76.005	0.0362533	99.9637	-0.082373	0.18654	0.65879	COL11A2	ENSP00000339915.2:p.(Arg173Trp)	missense_variant	SNV	rs146522169	likely benign, uncertain significance	not provided, not specified
	chr20:1369530	["GCT","G"]	106.01	0.0505652	99.9494	-0.069723	0.15789	0.65879	AL136531.2		NMD_transcript_variant, intron_variant	deletion	rs999869931
	chr19:8946651	["G","A"]	44.002	0.0209883	99.979	-0.10824	0.24513	0.6588	MUC16	ENSP00000381008.2:p.(Pro10040Leu)	missense_variant	SNV	rs370044409
	chr1:171280861	["T","C"]	122	0.0581922	99.9418	-0.065116	0.14747	0.6588	FMO1	ENSP00000356724.3:p.(Phe235Leu)	missense_variant	SNV	rs148980563
	chr12:45852364	["G","T"]	52	0.0248032	99.9752	-0.099566	0.22549	0.65881	ARID2	ENSP00000335044.6:p.(Arg1414Ile)	missense_variant	SNV	rs146518146
	chr1:961306	["C","T"]	64.039	0.0305457	99.9695	-0.089697	0.20314	0.65881	KLHL17	ENSP00000343930.3:p.(Arg41Cys)	missense_variant	SNV	rs371565270
	chr16:57563235	["G","T"]	208	0.099213	99.9008	0.049702	0.11256	0.65881	ADGRG5	ENSP00000290823.4:p.(Lys95Asn)	missense_variant	SNV	rs111324660
	chr19:14451020	["C","T"]	263	0.125447	99.8746	0.044319	0.10037	0.65881	PKN1	ENSP00000343325.4:p.(Ala300Val)	missense_variant	SNV	rs140044731
	chr1:204468985	["G","T"]	1314	0.626759	99.3732	0.019806	0.044855	0.65881	PIK3C2B	ENSP00000356155.3:p.(Pro273His)	missense_variant	SNV	rs61740701	benign	not provided
	chr4:74281511	["A","C"]	44.001	0.0209878	99.979	0.10817	0.24498	0.65883	MTHFD2L	ENSP00000379108.2:p.(Thr298Pro)	missense_variant	SNV	rs201760726
	chr21:44666834	["C","T"]	233	0.111138	99.8889	0.047054	0.10657	0.65883	KRTAP12-2	ENSP00000354001.3:p.(Ser18Asn)	missense_variant	SNV	rs143686476
	chr6:136389522	["G","A"]	82.535	0.039368	99.9606	-0.079331	0.17968	0.65884	MAP7		intron_variant, splice_region_variant	SNV	rs200339534
	chr10:100972982	["C","T"]	101	0.0481755	99.9518	0.071416	0.16175	0.65884	SEMA4G	ENSP00000210633.3:p.(Arg24Trp)	missense_variant	SNV	rs150563616
	chr17:7390433	["C","T"]	249	0.118769	99.8812	-0.04553	0.10312	0.65884	PLSCR3	ENSP00000438547.1:p.(Met280Ile)	missense_variant	SNV	rs34961966
	chr17:7390433	["C","T"]	249	0.118769	99.8812	-0.04553	0.10312	0.65884	TMEM256-PLSCR3		3_prime_UTR_variant, NMD_transcript_variant	SNV	rs34961966
	chr19:830768	["G","A"]	315	0.15025	99.8497	-0.040276	0.091222	0.65884	AZU1	ENSP00000233997.1:p.(Ala141Thr)	missense_variant	SNV	rs28664760
	chr16:2233534	["G","A"]	82.005	0.0391152	99.9609	0.079236	0.17948	0.65887	E4F1	ENSP00000301727.4:p.(Ala385Thr)	missense_variant	SNV	rs141145527
	chr16:4884285	["C","T"]	176	0.0839494	99.9161	-0.054115	0.12258	0.65887	PPL	ENSP00000340510.2:p.(Arg1457Gln)	missense_variant	SNV	rs143676756
	chr19:19794852	["T","A"]	908.83	0.433499	99.5665	-0.023915	0.05417	0.65887	ZNF506	ENSP00000468150.1:p.(Glu345Asp)	NMD_transcript_variant, missense_variant	SNV	rs146885601
	chr15:71893711	["G","A"]	32.001	0.015264	99.9847	-0.12304	0.2787	0.65888	MYO9A	ENSP00000348349.5:p.(Pro1704Ser)	missense_variant	SNV	rs141313736	uncertain significance	Focal segmental glomerulosclerosis, Myasthenic syndrome, congenital, 24, presynaptic
	chr6:30889312	["T","C"]	79.01	0.0376866	99.9623	0.080724	0.18285	0.65888	DDR1	ENSP00000427552.1:p.(Val100Ala)	missense_variant	SNV	rs34544756
	chr8:144261656	["G","A"]	266.02	0.126888	99.8731	0.044044	0.099767	0.65888	MROH1	ENST00000528919.5:c.4842G>A(p.(Ala1614=))	splice_region_variant, synonymous_variant	SNV	rs782376583
	chr15:73260318	["G","A"]	65.001	0.0310045	99.969	0.088983	0.20157	0.65889	NEO1	ENSP00000341198.5:p.(Val751Ile)	missense_variant	SNV	rs140293397
	chr6:111344045	["T","TA"]	177.38	0.0846077	99.9154	0.054012	0.12235	0.65889	REV3L		intron_variant, splice_region_variant	insertion	rs565415842	benign	not provided
	chr9:130359314	["C","G"]	57.002	0.0271891	99.9728	0.095013	0.21525	0.65891	HMCN2		intron_variant, splice_region_variant	SNV	rs747117412
	chr17:65014298	["T","A"]	94.005	0.044839	99.9552	0.074012	0.16767	0.65891	GNA13	ENSP00000400717.2:p.(Thr365Ser)	missense_variant	SNV	rs144334275
	chr8:1782421	["G","A"]	99.004	0.0472235	99.9528	0.072104	0.16335	0.65891	KBTBD11-OT1		NMD_transcript_variant, intron_variant	SNV	rs531591559
	chr7:143052725	["C","T"]	271	0.129263	99.8707	-0.043815	0.099259	0.65891	OR6V1	ENSP00000396085.1:p.(Arg129Cys)	missense_variant	SNV	rs201734625
	chr16:66389448	["G","A"]	23	0.0109707	99.989	0.14961	0.33894	0.65892	CDH5	ENSP00000344115.3:p.(Arg236Gln)	missense_variant	SNV	rs199524490
	chr1:18871796	["G","T"]	131	0.0624851	99.9375	-0.062807	0.14229	0.65892	AL080251.1		NMD_transcript_variant, intron_variant	SNV	rs145580320
	chr3:38006667	["C","A"]	367	0.175054	99.8249	0.037501	0.084959	0.65892	VILL	ENSP00000283713.6:p.(Asp808Glu)	missense_variant	SNV	rs113195640
	chr12:100380909	["G","A"]	45	0.0214643	99.9785	0.10699	0.2424	0.65894	SLC17A8	ENSP00000316909.4:p.(Val104Ile)	missense_variant	SNV	rs373954823	likely benign, uncertain significance	not provided, not specified
	chr7:128775514	["C","T"]	47.001	0.0224188	99.9776	-0.10462	0.23702	0.65894	OPN1SW	ENSP00000249389.2:p.(Val93Ile)	missense_variant	SNV	rs141305506	uncertain significance	not provided
	chr17:76137534	["G","A"]	48	0.0228953	99.9771	0.10355	0.23461	0.65894	FOXJ1	ENSP00000323880.4:p.(Ser362Leu)	missense_variant	SNV	rs140719410
	chr12:123864689	["G","C"]	278.01	0.132607	99.8674	-0.043075	0.097593	0.65894	DNAH10	ENSP00000386770.4:p.(Glu2278Gln)	missense_variant	SNV	rs200400425	benign	not provided
	chr20:50841890	["C","A"]	1319	0.629144	99.3709	-0.020047	0.045419	0.65894	BCAS4	ENSP00000351642.5:p.(Ser160Tyr)	missense_variant	SNV	rs2145693	benign	not provided
	chr10:97244081	["A","T"]	51.002	0.0243272	99.9757	0.10055	0.22781	0.65895	ARHGAP19	ENSP00000351333.4:p.(Ser358Thr)	missense_variant	SNV	rs148394645
	chr10:97244081	["A","T"]	51.002	0.0243272	99.9757	0.10055	0.22781	0.65895	ARHGAP19-SLIT1	ENSP00000473567.1:p.(Ser358Thr)	NMD_transcript_variant, missense_variant	SNV	rs148394645
	chr17:42796284	["G","A"]	44	0.0209874	99.979	0.10819	0.24513	0.65896	WNK4	ENSP00000246914.4:p.(Arg1198His)	missense_variant	SNV	rs61755632
	chr7:158743670	["G","C"]	55.001	0.0262347	99.9738	0.096811	0.21935	0.65896	ESYT2	ENSP00000481296.1:p.(Asp606Glu)	missense_variant	SNV	rs147804595
	chr17:50357218	["G","A"]	121	0.0577152	99.9423	-0.065365	0.1481	0.65896	XYLT2	ENSP00000017003.2:p.(Arg636His)	missense_variant	SNV	rs148392268	likely benign	not provided
	chr1:27334277	["G","A"]	208	0.099213	99.9008	-0.049916	0.1131	0.65896	TMEM222	ENSP00000483276.1:p.(Val179Ile)	missense_variant	SNV	rs139869306
	chr11:62709403	["A","C"]	64.015	0.0305342	99.9695	0.089654	0.20314	0.65897	HNRNPUL2-BSCL2		NMD_transcript_variant, intron_variant	SNV	rs527693793
	chr7:4800226	["G","A"]	37	0.0176485	99.9824	0.11788	0.2671	0.65898	RADIL	ENSP00000382492.3:p.(Thr976Met)	missense_variant	SNV	rs200317956
	chr5:43379929	["G","A"]	103	0.0491295	99.9509	-0.070775	0.16037	0.65899	CCL28		NMD_transcript_variant, intron_variant	SNV	rs563185030
	chr15:79456467	["C","T"]	45	0.0214643	99.9785	0.10696	0.24239	0.659	KIAA1024	ENSP00000307461.3:p.(Thr107Met)	missense_variant	SNV	rs143807958
	chr3:52405791	["G","A"]	58.001	0.0276656	99.9723	-0.094257	0.21359	0.659	BAP1	ENSP00000417132.1:p.(Pro302Leu)	missense_variant	SNV	rs149158790	likely benign, uncertain significance, not provided	BAP1-related tumor predisposition syndrome, Hereditary cancer-predisposing syndrome, not provided, not specified
	chr6:36375922	["C","T"]	64.001	0.0305275	99.9695	0.089644	0.20314	0.659	ETV7	ENSP00000341843.4:p.(Ala86Thr)	missense_variant	SNV	rs9394345
	chr22:43187056	["C","T"]	88.156	0.0420491	99.958	-0.076573	0.17353	0.65902	TTLL12	ENSP00000216129.6:p.(Arg5Gln)	missense_variant	SNV	rs529496470
	chr1:156738442	["T","C"]	62.011	0.0295783	99.9704	0.09124	0.20678	0.65903	MRPL24		intron_variant, splice_region_variant	SNV	rs200373791
	chr10:73545582	["G","C"]	419	0.199857	99.8001	0.035108	0.079565	0.65903	USP54	ENSP00000345216.4:p.(Gln111Glu)	missense_variant	SNV	rs144497064
	chr16:75541401	["T","C"]	223.01	0.106373	99.8936	-0.048051	0.1089	0.65904	AC009163.2		NMD_transcript_variant, intron_variant	SNV	rs146210288	likely benign	Joubert syndrome 20, Meckel syndrome, type 11, not provided
	chr16:75541401	["T","C"]	223.01	0.106373	99.8936	-0.048051	0.1089	0.65904	TMEM231	ENSP00000476267.1:p.(Asp269Gly)	missense_variant	SNV	rs146210288	likely benign	Joubert syndrome 20, Meckel syndrome, type 11, not provided
	chr3:149542483	["T","G"]	435.03	0.207503	99.7925	0.034381	0.077918	0.65904	WWTR1	ENSP00000419465.1:p.(Asn208Thr)	missense_variant	SNV	rs140952561
	chr16:24791124	["G","A"]	49	0.0233723	99.9766	0.10248	0.23226	0.65905	TNRC6A	ENSP00000379144.3:p.(Ala828Thr)	missense_variant	SNV	rs148154296
	chr1:152310830	["A","T"]	188.13	0.0897353	99.9103	0.05234	0.11863	0.65905	FLG	ENSP00000357789.1:p.(Ser1352Arg)	missense_variant	SNV	rs34597212
	chr1:15932261	["T","A"]	1195.1	0.570045	99.43	0.020781	0.047097	0.65905	SPEN	ENSP00000364912.3:p.(Asp2007Glu)	missense_variant	SNV	rs61749275
	chr8:116938485	["A","AGGAGGCGGCGGCGGCGGCGGCGGC"]	155.12	0.07399	99.926	-0.057399	0.13009	0.65906	AARD	ENSP00000367528.3:p.(Glu81_Ala82insGluAlaAlaAlaAlaAlaAlaAla)	inframe_insertion	insertion	rs777722026
	chr15:80131240	["C","T"]	54.002	0.0257582	99.9742	-0.097566	0.22114	0.65907	ZFAND6	ENSP00000261749.6:p.(Pro142Leu)	missense_variant	SNV	rs572142459
	chr10:122211123	["C","T"]	46.001	0.0219418	99.9781	-0.10581	0.23983	0.65908	TACC2	ENSP00000358001.1:p.(Thr2233Met)	missense_variant	SNV	rs778850142
	chr8:143917346	["G","A"]	51	0.0243263	99.9757	0.10039	0.22756	0.65908	PLEC	ENSP00000323856.4:p.(Arg4296Cys)	missense_variant	SNV	rs201069314	likely benign, uncertain significance	Autosomal recessive limb-girdle muscular dystrophy type 2Q, Epidermolysis bullosa simplex 5B, with muscular dystrophy, Epidermolysis bullosa simplex 5C, with pyloric atresia, Epidermolysis bullosa simplex with nail dystrophy, Epidermolysis bullosa simplex, Ogna type, not provided
	chr19:16490521	["G","A"]	55.003	0.0262356	99.9738	0.096851	0.21953	0.65909	AC008764.1		NMD_transcript_variant, intron_variant	SNV	rs201321577	benign	Hypertrophic cardiomyopathy 19
	chr4:38878274	["A","G"]	88.004	0.0419766	99.958	0.076441	0.17327	0.65909	FAM114A1	ENSP00000351740.2:p.(Ile66Val)	missense_variant	SNV	rs139197115
	chr17:75503526	["G","A"]	639.01	0.304798	99.6952	-0.028535	0.06468	0.65909	CASKIN2	ENSP00000325355.3:p.(Thr561Met)	missense_variant, splice_region_variant	SNV	rs116593364
	chr1:15727011	["C","T"]	704.02	0.335807	99.6642	0.027318	0.061921	0.65909	PLEKHM2		intron_variant, splice_region_variant	SNV	rs138211346	benign	Dilated Cardiomyopathy, Recessive
	chr2:200893289	["C","G"]	75.003	0.0357753	99.9642	-0.082787	0.18767	0.65912	NIF3L1	ENSP00000386394.1:p.(Asn160Lys)	missense_variant	SNV	rs201916129
	chr19:40673653	["G","A"]	76	0.0362509	99.9637	0.082239	0.18643	0.65913	NUMBL		intron_variant, splice_region_variant	SNV	rs564403838
	chr18:57697815	["T","C"]	253.01	0.120682	99.8793	0.045123	0.10229	0.65913	ATP8B1	ENSP00000283684.4:p.(Lys203Glu)	missense_variant	SNV	rs56355310	uncertain significance	Progressive familial intrahepatic cholestasis type 1, not provided, not specified
	chr7:17875690	["C","T"]	42	0.0200334	99.98	-0.11067	0.25091	0.65915	SNX13	ENSP00000398789.2:p.(Glu181Lys)	missense_variant	SNV	rs200434812
	chr14:45154750	["T","C"]	189.01	0.090155	99.9098	-0.052191	0.11832	0.65915	FANCM	ENSP00000267430.5:p.(Tyr413His)	missense_variant	SNV	rs138225703	uncertain significance	Fanconi anemia, Premature ovarian failure 15, Spermatogenic failure 28, Spermatogenic failure 28, not provided
	chr17:48578071	["G","GGGCGGCGGGGGTGGTGGCGGA"]	44.034	0.0210036	99.979	-0.10567	0.23958	0.65916	HOXB4	ENSP00000328928.5:p.(Pro81_Pro87dup)	inframe_insertion	insertion	rs1420910729
	chr7:50605414	["G","A"]	147	0.0701169	99.9299	-0.05925	0.13433	0.65916	GRB10		intron_variant, splice_region_variant	SNV	rs201569948
	chr18:11609599	["G","A"]	36.003	0.0171729	99.9828	0.11952	0.27099	0.65917	SLC35G4	ENSP00000490812.1:p.(Ala2Thr)	missense_variant	SNV	rs938988244
	chr8:10611121	["C","T"]	325	0.15502	99.845	-0.039856	0.090363	0.65917	RP1L1	ENSP00000371923.3:p.(Asp993Asn)	missense_variant	SNV	rs144078596	benign	Occult macular dystrophy
	chr19:42216925	["C","T"]	52	0.0248032	99.9752	-0.099485	0.22557	0.65918	DEDD2	ENSP00000470082.1:p.(Arg28His)	missense_variant	SNV	rs200635438
	chr7:89335462	["A","G"]	153.01	0.0729835	99.927	0.057752	0.13094	0.65918	ZNF804B	ENSP00000329638.4:p.(Tyr827Cys)	missense_variant	SNV	rs146092949
	chr19:29817146	["A","G"]	96.009	0.0457949	99.9542	-0.073291	0.16619	0.6592	CCNE1	ENSP00000262643.3:p.(Asn64Asp)	missense_variant	SNV	rs141877912
	chr16:410321	["G","A"]	213	0.101598	99.8984	0.049353	0.11191	0.6592	DECR2	ENSP00000219481.5:p.(Ser139Asn)	missense_variant	SNV	rs77446963
	chr16:410321	["G","A"]	213	0.101598	99.8984	0.049353	0.11191	0.6592	NME4		3_prime_UTR_variant, NMD_transcript_variant	SNV	rs77446963
	chr21:30440698	["C","T"]	297	0.141665	99.8583	0.041683	0.094515	0.6592	KRTAP15-1	ENSP00000334866.3:p.(Pro124Leu)	missense_variant	SNV	rs55745422
	chr7:149848271	["A","T"]	51.003	0.0243277	99.9757	0.10035	0.22755	0.65922	ZNF862	ENSP00000223210.4:p.(Ser260Cys)	missense_variant	SNV	rs201444633
	chr12:105012673	["G","A"]	153	0.0729788	99.927	0.058107	0.13177	0.65922	C12orf45		NMD_transcript_variant, intron_variant	SNV	rs572084414
	chr5:95657813	["A","G"]	1141.1	0.544288	99.4557	0.021361	0.048438	0.65922	SPATA9		NMD_transcript_variant, intron_variant	SNV	rs142639799
	chr19:16550370	["GA","G"]	27	0.0128786	99.9871	0.1379	0.31272	0.65923	AC008764.1		NMD_transcript_variant, intron_variant	deletion	rs373605223
	chr11:125677987	["ACCTGAAGGCTGTTCT","A"]	31.002	0.0147875	99.9852	0.1289	0.29231	0.65923	ACRV1	ENSP00000432816.1:p.(Gln118_Glu122del)	inframe_deletion	deletion	rs764438507
	chr10:26216843	["G","C"]	33.001	0.015741	99.9843	-0.1249	0.28324	0.65924	GAD2	ENSP00000365437.3:p.(Gly12Arg)	missense_variant	SNV	rs8190591
	chr1:28683575	["C","G"]	107.01	0.0510422	99.949	0.068752	0.15591	0.65924	GMEB1		intron_variant, splice_region_variant	SNV	rs183408560
	chr20:1982964	["T","C"]	385.04	0.183658	99.8163	0.036786	0.083422	0.65924	PDYN	ENSP00000217305.2:p.(Asn41Asp)	missense_variant	SNV	rs59191035	benign, likely benign	not provided, not specified
	chr15:90934511	["A","T"]	559.42	0.266835	99.7332	-0.03055	0.06928	0.65924	UNC45A	ENSP00000491150.1:p.(Gln92His)	missense_variant	SNV	rs544886726
	chr1:89190037	["C","T"]	856.03	0.408314	99.5917	0.024518	0.055602	0.65924	GBP4		splice_donor_variant	SNV	rs41296177
	chr17:82240004	["C","T"]	30	0.0143096	99.9857	-0.13091	0.29688	0.65925	CSNK1D	ENSP00000381531.5:p.(Arg419His)	missense_variant	SNV	rs543072663
	chr1:151118066	["G","A"]	66.001	0.0314815	99.9685	0.088259	0.20016	0.65925	GABPB2	ENSP00000357914.3:p.(Arg386His)	missense_variant	SNV	rs143714835
	chr15:41857377	["T","C"]	87.005	0.0415001	99.9585	-0.076956	0.17452	0.65925	SPTBN5	ENSP00000317790.6:p.(Thr2828Ala)	missense_variant	SNV	rs369109689
	chr16:67195890	["ACAGCAGCAGCAG","A"]	172.36	0.0822132	99.9178	0.054685	0.12402	0.65926	E2F4	ENSP00000368686.3:p.(Ser316_Ser319del)	inframe_deletion	deletion	rs3830472
	chr5:140363045	["G","A"]	46.001	0.0219418	99.9781	-0.10564	0.23959	0.65927	SLC4A9	ENSP00000427661.1:p.(Cys338Tyr)	missense_variant	SNV	rs201100362
	chr17:78097792	["G","T"]	98	0.0467446	99.9533	0.072391	0.16418	0.65927	TNRC6C	ENSP00000489933.1:p.(Ala1667Ser)	missense_variant	SNV	rs369221517
	chr16:58259941	["G","T"]	157	0.0748867	99.9251	0.057005	0.12929	0.65928	CCDC113		intron_variant, splice_region_variant	SNV	rs373607380
	chr14:93186629	["G","T"]	451.01	0.215125	99.7849	-0.033868	0.076815	0.65928	TMEM251	ENSP00000388431.2:p.(Lys156Asn)	missense_variant	SNV	rs145078947
	chr17:1475013	["G","A"]	38.001	0.0181259	99.9819	-0.11621	0.26358	0.6593	MYO1C	ENSP00000352834.5:p.(Arg532Trp)	missense_variant	SNV	rs754174814
	chr15:33662937	["G","C"]	41	0.0195564	99.9804	-0.11188	0.25376	0.65931	RYR3	ENSP00000483166.1:p.(Val1803Leu)	missense_variant	SNV	rs377018905	uncertain significance	Epileptic encephalopathy
	chr3:157317132	["C","T"]	169	0.0806105	99.9194	-0.055141	0.12507	0.65931	VEPH1	ENSP00000354919.2:p.(Ser602Asn)	missense_variant	SNV	rs145883418
	chr8:42753238	["C","T"]	257	0.122585	99.8774	-0.0444	0.10071	0.65931	CHRNA6	ENSP00000276410.2:p.(Val476Ile)	missense_variant	SNV	rs55662044
	chr10:79558925	["G","A"]	570.08	0.27192	99.7281	0.030022	0.068099	0.65931	SFTPA2	ENSP00000361400.2:p.(Arg85Cys)	missense_variant	SNV	rs150273659	benign, likely benign, uncertain significance	Idiopathic Pulmonary Fibrosis, not provided, not specified
	chr17:42852329	["G","A"]	1474	0.703077	99.2969	-0.018738	0.042502	0.65931	AOC3	ENSP00000312326.1:p.(Arg329Gln)	missense_variant	SNV	rs2229595	benign	not provided
	chr19:1467215	["GCGGGGGCGC","G"]	136.23	0.0649797	99.935	0.061452	0.1394	0.65934	APC2	ENSP00000233607.2:p.(Gly1310_Gly1312del)	inframe_deletion	deletion	rs780779777
	chr3:14819670	["A","G"]	254.05	0.121178	99.8788	0.044499	0.10095	0.65934	FGD5	ENSP00000285046.5:p.(His200Arg)	missense_variant	SNV	rs373869642
	chr2:203296499	["G","A"]	395.01	0.188414	99.8116	0.036132	0.081964	0.65934	CYP20A1	ENSP00000407860.2:p.(Glu400Lys)	missense_variant	SNV	rs142547646	benign	not provided
	chr11:12259891	["C","T"]	924.02	0.440744	99.5593	-0.023826	0.05405	0.65934	MICAL2	ENSP00000256194.4:p.(Pro1110Ser)	missense_variant	SNV	rs35518829
	chr9:136980866	["CCATTCATT","C"]	690.13	0.329182	99.6708	0.027425	0.062216	0.65935	AL807752.7		NMD_transcript_variant, intron_variant	deletion	rs146717258
	chr14:92932724	["C","T"]	205.01	0.0977868	99.9022	-0.050187	0.11386	0.65937	CHGA	ENSP00000216492.5:p.(Pro388Leu)	missense_variant	SNV	rs9658668
	chr1:6633012	["C","T"]	1066	0.508466	99.4915	-0.022186	0.050332	0.65937	THAP3	ENSP00000054650.4:p.(Arg219Cys)	missense_variant	SNV	rs142247203
	chr7:47836960	["C","T"]	21	0.0100167	99.99	0.1563	0.35462	0.65938	HUS1		NMD_transcript_variant, intron_variant	SNV	rs138233374
	chr8:17551955	["G","A"]	44.003	0.0209888	99.979	0.10566	0.23971	0.65938	SLC7A2	ENSP00000004531.10:p.(Ala382Thr)	missense_variant	SNV	rs145987320
	chr12:54549898	["C","T"]	152	0.0725018	99.9275	0.057861	0.13127	0.65938	PDE1B	ENSP00000243052.3:p.(Pro9Leu)	missense_variant	SNV	rs149630948
	chr3:108690906	["C","T"]	78.002	0.0372058	99.9628	-0.08111	0.18403	0.65939	DZIP3		intron_variant, splice_region_variant	SNV	rs376249808
	chr3:57459743	["T","G"]	115	0.0548533	99.9451	-0.066813	0.15159	0.65939	DNAH12	ENSP00000418137.2:p.(Glu927Ala)	missense_variant	SNV	rs756241101
	chr2:200439125	["G","A"]	592.02	0.282385	99.7176	-0.029384	0.06667	0.6594	SPATS2L	ENSP00000482515.1:p.(Gly180Asp)	missense_variant	SNV	rs192861441	likely benign	not provided
	chr1:235777232	["C","G"]	636.02	0.303372	99.6966	-0.02855	0.064776	0.6594	LYST	ENSP00000374443.2:p.(Gly1764Ala)	missense_variant	SNV	rs35413645	benign, likely benign	ChÃ©diak-Higashi syndrome, not provided, not specified
	chr22:50454590	["C","G"]	214	0.102075	99.8979	-0.048999	0.11118	0.65941	SBF1	ENSP00000370196.2:p.(Gln1655His)	missense_variant	SNV	rs147869659	uncertain significance, likely pathogenic	Charcot-Marie-Tooth disease type 4B3, Toe walking, not provided
	chr10:45982863	["A","G"]	286.06	0.136446	99.8636	-0.041859	0.094976	0.65941	TIMM23	ENSP00000464522.3:p.(Met93Val)	missense_variant	SNV	rs1343710246
	chr22:31326898	["C","T"]	95.001	0.0453141	99.9547	-0.07351	0.1668	0.65942	PATZ1	ENSP00000266269.5:p.(Gly686Glu)	missense_variant	SNV	rs144494015
	chr5:155016365	["GACC","G"]	52	0.0248032	99.9752	-0.099312	0.22536	0.65944	KIF4B	ENSP00000387875.3:p.(Asp836_Leu837delinsVal)	inframe_deletion	deletion	rs776145758
	chr7:14176894	["C","T"]	104	0.0496065	99.9504	-0.07028	0.15948	0.65944	DGKB	ENSP00000385780.2:p.(Ser751Asn)	missense_variant	SNV	rs200168973
	chr9:129619569	["G","A"]	565.02	0.269506	99.7305	-0.030218	0.06857	0.65944	C9orf50	ENSP00000361556.4:p.(Pro223Ser)	missense_variant	SNV	rs76476617
	chr3:172447705	["T","A"]	44.002	0.0209883	99.979	-0.10795	0.24496	0.65945	GHSR	ENSP00000241256.2:p.(Arg237Trp)	missense_variant	SNV	rs199588904	uncertain significance	Inborn genetic diseases, Short stature due to growth hormone secretagogue receptor deficiency, not provided
	chr1:26320190	["G","A"]	70.011	0.0333942	99.9666	-0.085693	0.19447	0.65946	CD52	ENSP00000363330.2:p.(Gly25Glu)	missense_variant	SNV	rs150540528
	chr9:127712255	["G","A"]	125	0.0596232	99.9404	-0.064173	0.14563	0.65946	CFAP157	ENSP00000362392.1:p.(Arg348Gln)	missense_variant	SNV	rs200919866
	chr15:79463063	["G","A"]	327	0.155974	99.844	-0.039631	0.089935	0.65946	KIAA1024		intron_variant, splice_region_variant	SNV	rs200353260	benign	not provided
	chr18:32204330	["G","A"]	382	0.182208	99.8178	0.036702	0.083291	0.65947	MEP1B	ENSP00000269202.6:p.(Val173Ile)	missense_variant	SNV	rs150355961
	chr9:136668337	["G","A"]	45	0.0214643	99.9785	-0.10681	0.24241	0.65948	EGFL7	ENSP00000360764.1:p.(Gly19Ser)	missense_variant	SNV	rs375577490
	chr15:80979351	["G","A"]	158	0.0753637	99.9246	-0.057135	0.12966	0.65948	MESD	ENST00000619987.4:c.573C>T(p.(Pro191=))	NMD_transcript_variant, synonymous_variant	SNV	rs141116939
	chr8:9556084	["A","G"]	478.17	0.22808	99.7719	-0.032827	0.074498	0.65948	TNKS	ENSP00000311579.6:p.(Thr49Ala)	missense_variant	SNV	rs201993870
	chr16:83032189	["G","C"]	354.02	0.168862	99.8311	0.03812	0.086515	0.65949	CDH13	ENSP00000268613.10:p.(Gly160Arg)	missense_variant	SNV	rs183971768	likely benign	not provided
	chr12:6018961	["G","A"]	417	0.198903	99.8011	-0.035344	0.080214	0.65949	VWF	ENSP00000261405.5:p.(Ser1486Leu)	missense_variant	SNV	rs149424724	likely benign, uncertain significance	not provided, not specified, von Willebrand disorder
	chr3:39129123	["C","A"]	50	0.0238493	99.9762	0.10125	0.2298	0.6595	TTC21A	ENSP00000398211.2:p.(Pro657Thr)	missense_variant	SNV	rs199900796
	chr1:47416842	["C","T"]	127.2	0.0606725	99.9393	-0.063572	0.14428	0.6595	FOXE3	ENSP00000334472.2:p.(Ala176Val)	missense_variant	SNV	rs201955081	uncertain significance	Anterior segment dysgenesis, Congenital primary aphakia, not provided
	chr6:30651360	["C","T"]	331	0.157882	99.8421	-0.039384	0.089385	0.6595	C6orf136	ENSP00000293604.6:p.(Arg401Cys)	missense_variant	SNV	rs150233869
	chr2:237372342	["G","A"]	59.002	0.0281431	99.9719	0.093254	0.21166	0.65951	COL6A3		intron_variant, splice_region_variant	SNV	rs370146203	likely benign, uncertain significance	Bethlem myopathy 1, not provided, not specified
	chr2:37228436	["G","T"]	60.001	0.0286196	99.9714	0.092456	0.20985	0.65952	CEBPZ	ENSP00000234170.5:p.(Leu253Ile)	missense_variant	SNV	rs146131783
	chr17:4544556	["G","A"]	52	0.0248032	99.9752	0.097439	0.22118	0.65954	MYBBP1A	ENSP00000370968.2:p.(Arg858Cys)	missense_variant	SNV	rs146412222
	chr2:131528130	["G","A"]	237	0.113046	99.887	-0.046327	0.10516	0.65954	CCDC74A	ENSP00000295171.6:p.(Glu54Lys)	missense_variant	SNV	rs149406075
	chr19:45782344	["G","A"]	32	0.0152635	99.9847	0.12658	0.28733	0.65955	AC011530.1		NMD_transcript_variant, intron_variant	SNV	rs552089682
	chr17:74351904	["G","A"]	55	0.0262342	99.9738	0.096641	0.21937	0.65955	KIF19	ENSP00000374566.4:p.(Arg542Gln)	missense_variant	SNV	rs138800256
	chr1:111766482	["A","T"]	90.007	0.042932	99.9571	-0.074968	0.17017	0.65955	DDX20	ENSP00000358716.4:p.(Glu686Asp)	missense_variant	SNV	rs201082299
	chr18:63484471	["C","G"]	118	0.0562843	99.9437	-0.066064	0.14997	0.65955	SERPINB5	ENSP00000372221.4:p.(Leu15Val)	missense_variant	SNV	rs145765491
	chr3:16227433	["G","A"]	172	0.0820415	99.918	0.054125	0.12286	0.65955	GALNT15	ENSP00000344260.5:p.(Arg618His)	missense_variant	SNV	rs78603841
	chr10:86662305	["G","A"]	421	0.200811	99.7992	0.034883	0.079182	0.65955	OPN4	ENSP00000393132.1:p.(Arg387His)	missense_variant	SNV	rs35130918
	chr9:128325855	["G","A"]	67	0.031958	99.968	0.087466	0.19855	0.65956	COQ4	ENSP00000300452.3:p.(Glu126Lys)	missense_variant	SNV	rs149398860	uncertain significance	Neonatal encephalomyopathy-cardiomyopathy-respiratory distress syndrome
	chr17:69136116	["G","A"]	43.001	0.0205109	99.9795	-0.10923	0.24797	0.65957	ABCA6	ENSP00000284425.1:p.(Pro146Ser)	missense_variant	SNV	rs140469761
	chr12:102958393	["C","CGCAGCAGCAGCAGCAGCAGCAGCAGCA"]	43.184	0.0205981	99.9794	0.10923	0.24796	0.65957	ASCL1	ENSP00000266744.3:p.(Gln54_Gln62dup)	inframe_insertion	insertion	rs3832799
	chr11:107556961	["G","A"]	67.004	0.0319599	99.968	0.087471	0.19856	0.65957	ALKBH8	ENSP00000397673.2:p.(Arg61Trp)	missense_variant	SNV	rs145051723
	chr19:19569466	["C","T"]	127	0.0605772	99.9394	0.063566	0.14431	0.65959	PBX4	ENSP00000251203.5:p.(Gly251Ser)	missense_variant	SNV	rs200171479
	chr1:166936740	["G","A"]	186.01	0.0887241	99.9113	-0.052675	0.11959	0.65959	ILDR2		intron_variant, splice_region_variant	SNV	rs112724349
	chr17:41054757	["GA","G"]	73.027	0.0348328	99.9652	0.083894	0.19047	0.6596	KRTAP2-2	ENSP00000437407.1:p.(Ser128ProfsTer?)	frameshift_variant	deletion	rs775792243
	chr9:35548397	["C","T"]	872	0.415931	99.5841	-0.024474	0.055564	0.6596	RUSC2	ENSP00000355177.3:p.(His626Tyr)	missense_variant	SNV	rs148505890	benign	not provided
	chr1:44810270	["G","C"]	115.38	0.0550346	99.945	0.066328	0.15059	0.65961	BTBD19	ENSP00000395461.1:p.(Leu48Phe)	missense_variant	SNV	rs185922526
	chr16:15410110	["C","T"]	38.003	0.0181269	99.9819	0.11609	0.26357	0.65962	AC140504.1		NMD_transcript_variant, intron_variant	SNV	rs910050764
	chr7:5928329	["C","T"]	46.032	0.0219566	99.978	0.1033	0.23453	0.65962	RSPH10B	ENSP00000384097.1:p.(Val767Ile)	missense_variant	SNV	rs143773756
	chr19:5867256	["C","T"]	70.003	0.0333904	99.9666	-0.085574	0.19429	0.65962	FUT5	ENSP00000466880.1:p.(Arg157Gln)	missense_variant	SNV	rs371889398
	chr15:42405637	["A","G"]	307.04	0.146454	99.8535	0.040915	0.092896	0.65962	AC012651.1		NMD_transcript_variant, intron_variant	SNV	rs530265351
	chr2:201272658	["A","G"]	47.002	0.0224193	99.9776	0.1044	0.23704	0.65963	CASP8	ENSP00000264275.5:p.(Ile176Met)	missense_variant	SNV	rs149933993	uncertain significance	Autoimmune lymphoproliferative syndrome type 2B, not provided
	chr10:72161593	["C","G"]	65.002	0.031005	99.969	-0.088841	0.20171	0.65963	ASCC1	ENSP00000339404.4:p.(Glu219Gln)	missense_variant	SNV	rs143416302	likely benign	not provided
	chr17:69123407	["T","A"]	35.002	0.0166954	99.9833	0.121	0.27473	0.65964	ABCA6	ENSP00000284425.1:p.(Tyr423Phe)	missense_variant, splice_region_variant	SNV	rs140794236
	chr2:27570065	["T","A"]	131.01	0.0624899	99.9375	0.062684	0.14234	0.65965	C2orf16	ENSP00000403181.2:p.(Asp1235Glu)	missense_variant	SNV	rs6713040
	chr11:120127526	["C","T"]	139	0.066301	99.9337	-0.060729	0.1379	0.65965	TRIM29	ENSP00000343129.5:p.(Arg315Gln)	missense_variant	SNV	rs139313265
	chr13:113117585	["TCGCGGTGCTGGGTGGGTACCACTCTCCCCTGTCCGAC","T"]	721.72	0.34425	99.6558	-0.026771	0.060787	0.65965	F7		coding_sequence_variant, intron_variant, splice_donor_variant	deletion	rs1309684522	uncertain significance	Congenital factor VII deficiency, Factor VII deficiency
	chr17:16762460	["G","A"]	57.007	0.0271915	99.9728	-0.094784	0.21523	0.65966	AC098850.4	ENSP00000440655.2:p.(Glu1272Lys)	NMD_transcript_variant, missense_variant	SNV	rs56371417
	chr17:16762460	["G","A"]	57.007	0.0271915	99.9728	-0.094784	0.21523	0.65966	CCDC144A	ENSP00000353717.8:p.(Glu1272Lys)	missense_variant	SNV	rs56371417
	chr5:168685904	["G","C"]	34.001	0.016218	99.9838	-0.12271	0.27866	0.65967	SLIT3	ENSP00000332164.8:p.(Pro1120Arg)	missense_variant	SNV	rs146512576
	chr13:43893373	["G","T"]	113.01	0.0539041	99.9461	-0.067354	0.15295	0.65967	AL512506.3		NMD_transcript_variant, intron_variant	SNV	rs183424671
	chr2:27578248	["G","A"]	131	0.0624851	99.9375	0.06268	0.14234	0.65967	C2orf16	ENSP00000403181.2:p.(Cys3963Tyr)	missense_variant	SNV	rs199593190
	chr6:110315400	["C","T"]	704.01	0.335803	99.6642	-0.026924	0.061139	0.65967	METTL24	ENSP00000344071.4:p.(Asp167Asn)	missense_variant	SNV	rs41288586
	chr18:62979135	["C","T"]	41	0.0195564	99.9804	0.11174	0.25376	0.65968	PHLPP1	ENSP00000262719.4:p.(Arg1620Cys)	missense_variant	SNV	rs375626522
	chr15:69422369	["A","C"]	50.053	0.0238746	99.9761	0.1012	0.22982	0.65968	KIF23	ENSP00000260363.4:p.(Glu166Ala)	missense_variant	SNV	rs61750336
	chr5:141371846	["T","A"]	97.003	0.046269	99.9537	0.072124	0.16378	0.65968	PCDHGB3	ENSP00000461862.1:p.(Asn484Lys)	missense_variant	SNV	rs201850389
	chr3:138460651	["A","C"]	71.003	0.0338674	99.9661	-0.084935	0.19288	0.65969	ESYT3	ENSP00000374218.4:p.(Asp260Ala)	missense_variant	SNV	rs151078027
	chr6:144533217	["C","T"]	74.004	0.0352988	99.9647	0.083236	0.18902	0.65969	UTRN	ENSP00000356515.3:p.(Arg2064Cys)	missense_variant	SNV	rs142409393
	chr10:86925378	["A","G"]	122.02	0.0582018	99.9418	-0.064312	0.14605	0.65969	BMPR1A		NMD_transcript_variant, intron_variant	SNV	rs192424201
	chr17:50472446	["G","A"]	57.001	0.0271886	99.9728	-0.094772	0.21524	0.65971	ACSF2	ENSP00000401831.2:p.(Glu473Lys)	missense_variant	SNV	rs150743232
	chr11:125947883	["G","A"]	59	0.0281421	99.9719	-0.093249	0.21178	0.65971	VSIG10L2	ENSP00000491467.1:p.(Ala94Thr)	missense_variant	SNV	rs576758791
	chr2:27574777	["A","G"]	131.01	0.0624899	99.9375	0.062673	0.14234	0.65971	C2orf16	ENSP00000403181.2:p.(Asn2806Ser)	missense_variant	SNV	rs6708315
	chr1:243316772	["T","C"]	34.001	0.016218	99.9838	-0.12278	0.27884	0.65972	SDCCAG8	ENSP00000355499.3:p.(Met316Thr)	missense_variant	SNV	rs200461035	uncertain significance	Bardet-Biedl syndrome 16, Senior-Loken syndrome 7
	chr1:159193415	["C","T"]	54	0.0257572	99.9742	-0.097362	0.22113	0.65972	CADM3		intron_variant, splice_region_variant	SNV	rs377133994
	chr13:36853668	["G","C"]	80.002	0.0381598	99.9618	-0.079998	0.18169	0.65973	SMAD9	ENSP00000369154.4:p.(His337Gln)	missense_variant	SNV	rs149015682	uncertain significance	Pulmonary hypertension, primary, 2
	chr4:86082	["T","C"]	92.025	0.0438946	99.9561	-0.074714	0.16969	0.65973	ZNF595	ENSP00000477392.1:p.(Ile193Thr)	missense_variant	SNV	rs375945394
	chr10:96586726	["C","T"]	47.005	0.0224207	99.9776	0.10444	0.2372	0.65974	TM9SF3		intron_variant, splice_region_variant	SNV	rs573818317
	chr2:28237269	["G","A"]	167.02	0.0796661	99.9203	0.055563	0.1262	0.65975	BABAM2	ENSP00000343412.2:p.(Val250Ile)	missense_variant	SNV	rs146767400
	chr10:38094452	["TC","T"]	224.37	0.107021	99.893	-0.047808	0.10859	0.65975	AL117339.5		5_prime_UTR_variant, NMD_transcript_variant	deletion	rs532906745
	chr7:100166617	["A","G"]	559.09	0.266678	99.7333	-0.030351	0.068938	0.65975	GAL3ST4	ENSP00000353142.4:p.(Phe105Ser)	missense_variant	SNV	rs142988850	likely benign	not provided
	chr2:63972162	["A","G"]	74.011	0.0353022	99.9647	0.082204	0.18673	0.65977	VPS54		intron_variant, splice_region_variant	SNV	rs201828132
	chr17:44666578	["C","T"]	169.01	0.0806153	99.9194	-0.05507	0.1251	0.65978	MEIOC	ENSP00000386452.1:p.(Leu223Phe)	missense_variant	SNV	rs147283023
	chr10:96626726	["C","T"]	28.001	0.0133561	99.9866	0.13534	0.30746	0.65979	PIK3AP1	ENSP00000339826.5:p.(Glu551Lys)	missense_variant	SNV	rs3748233	benign	Infantile spasms
	chr19:12391370	["C","T"]	103.01	0.0491343	99.9509	-0.070502	0.16016	0.65979	ZNF799	ENSP00000411084.2:p.(Gly343Glu)	missense_variant	SNV	rs140682710
	chr19:12391370	["C","T"]	103.01	0.0491343	99.9509	-0.070502	0.16016	0.65979	AC008758.4		NMD_transcript_variant, intron_variant	SNV	rs140682710
	chr12:66228291	["A","G"]	324.05	0.154567	99.8454	0.040053	0.090986	0.65979	IRAK3	ENSP00000261233.4:p.(Ile270Val)	missense_variant	SNV	rs11465972
	chr1:159052049	["G","A"]	673.03	0.321026	99.679	0.027603	0.062703	0.65979	IFI16	ENSP00000295809.7:p.(Cys679Tyr)	missense_variant	SNV	rs145194873
	chr11:75006176	["C","T"]	72.001	0.0343434	99.9657	0.084387	0.1917	0.6598	NEU3	ENSP00000294064.4:p.(Pro357Leu)	missense_variant	SNV	rs7936249
	chr20:53255160	["C","T"]	72.002	0.0343439	99.9657	0.084454	0.19186	0.6598	TSHZ2	ENSP00000360552.3:p.(Arg568Trp)	missense_variant	SNV	rs145683350
	chr17:7426401	["G","A"]	72.003	0.0343444	99.9657	-0.08325	0.18912	0.6598	SPEM2	ENSP00000328061.3:p.(Arg137His)	missense_variant	SNV	rs200196310
	chr1:20687540	["G","C"]	97	0.0462676	99.9537	0.072793	0.16536	0.6598	KIF17	ENSP00000247986.2:p.(Leu596Val)	missense_variant	SNV	rs138626725
	chr9:89405454	["C","T"]	61.001	0.0290966	99.9709	-0.091689	0.2083	0.65981	SEMA4D	ENSP00000388768.2:p.?	start_lost	SNV	rs138210998
	chr17:76018107	["G","A"]	69.001	0.0329125	99.9671	-0.086116	0.19564	0.65981	EVPL	ENSP00000465630.1:p.(Arg531Ter)	stop_gained	SNV	rs140728093
	chr3:186787119	["C","T"]	550.01	0.262347	99.7377	-0.030538	0.069377	0.65981	EIF4A2		intron_variant, splice_region_variant	SNV	rs192115833
	chr15:69416069	["G","A"]	629.01	0.300029	99.7	0.02871	0.065222	0.65981	KIF23		intron_variant, splice_region_variant	SNV	rs112860684	benign	not provided
	chr7:101239854	["C","T"]	1395	0.665395	99.3346	0.019307	0.043861	0.65981	FIS1	ENSP00000413500.1:p.(Gly92Arg)	missense_variant	SNV	rs183841255
	chr6:30147100	["C","T"]	150	0.0715478	99.9285	-0.058521	0.13295	0.65982	TRIM40	ENSP00000379826.1:p.(Pro186Leu)	missense_variant	SNV	rs111239755
	chr1:47144551	["TG","T"]	112	0.0534224	99.9466	0.067718	0.15386	0.65984	CYP4A22	ENSP00000479019.1:p.(Glu302ArgfsTer80)	frameshift_variant, splice_region_variant	deletion	rs201802480
	chr12:53938989	["T","TCGG"]	307.06	0.146463	99.8535	-0.041056	0.093282	0.65984	HOXC13	ENSP00000243056.3:p.(Gly38dup)	inframe_insertion	insertion	rs34115456
	chr6:107070571	["G","A"]	64.001	0.0305275	99.9695	0.089401	0.20313	0.65986	BEND3	ENSP00000358038.1:p.(Thr207Met)	missense_variant	SNV	rs61735665
	chr1:159928632	["C","T"]	87.002	0.0414987	99.9585	-0.076816	0.17456	0.6599	IGSF9	ENSP00000357073.1:p.(Gly919Asp)	missense_variant	SNV	rs200929722
	chr17:64323853	["G","A"]	95	0.0453136	99.9547	-0.073379	0.16675	0.6599	PECAM1		intron_variant, splice_region_variant	SNV	rs117766978
	chr20:45971308	["C","A"]	510	0.243263	99.7567	-0.031862	0.072406	0.6599	ZNF335	ENSP00000325326.2:p.(Val35Leu)	missense_variant	SNV	rs114356103	benign, likely benign	not provided
	chr9:137082685	["C","G"]	218	0.103983	99.896	-0.048236	0.10962	0.65991	UAP1L1	ENSP00000386935.3:p.(Leu494Val)	missense_variant	SNV	rs142483313
	chr17:47312321	["G","T"]	259	0.123539	99.8765	-0.044656	0.10148	0.65991	AC068234.1		NMD_transcript_variant, intron_variant	SNV	rs534143307	likely benign	Glanzmann thrombasthenia
	chr16:2500920	["G","A"]	56	0.0267112	99.9733	-0.09581	0.21774	0.65992	TBC1D24	ENSP00000293970.5:p.(Val548Met)	missense_variant	SNV	rs201649140	likely benign, uncertain significance	Autosomal dominant nonsyndromic hearing loss 65, Caused by mutation in the TBC1 domain family, member 24, Developmental and epileptic encephalopathy, 1, Familial infantile myoclonic epilepsy, Seizure, not provided, not specified
	chr4:15962828	["C","T"]	216	0.103029	99.897	0.048691	0.11066	0.65992	FGFBP2	ENSP00000259989.6:p.(Arg101His)	missense_variant	SNV	rs142331717
	chr22:39045216	["T","G"]	32.009	0.0152678	99.9847	-0.12639	0.28724	0.65994	APOBEC3F	ENSP00000309749.5:p.(Asp149Glu)	missense_variant	SNV	rs142681728
	chr2:15461773	["G","A"]	288.01	0.137377	99.8626	0.042206	0.095923	0.65994	NBAS	ENSP00000281513.5:p.(His706Tyr)	missense_variant	SNV	rs116458109	likely benign	not provided
	chr2:151869095	["G","A"]	252.01	0.120205	99.8798	-0.045102	0.10251	0.65995	AC068547.1		NMD_transcript_variant, intron_variant	SNV	rs141181998
	chr7:158871461	["G","A"]	41	0.0195564	99.9804	0.11165	0.25377	0.65996	WDR60	ENSP00000384290.3:p.(Arg130Gln)	missense_variant	SNV	rs374765133	uncertain significance	Short-rib thoracic dysplasia 8 with or without polydactyly
	chr16:58395190	["C","G"]	84.03	0.0400811	99.9599	-0.078096	0.1775	0.65996	GINS3	ENSP00000401018.2:p.(Pro92Arg)	missense_variant	SNV	rs186358059
	chr3:46579943	["A","G"]	273	0.130217	99.8698	0.04344	0.098734	0.65996	TDGF1		intron_variant, splice_region_variant	SNV	rs150809256	benign	not provided
	chr6:44265714	["G","T"]	288.01	0.137377	99.8626	-0.042084	0.095651	0.65996	NFKBIE	ENSP00000275015.3:p.(Ala17Asp)	missense_variant	SNV	rs116002885
	chr17:28725539	["T","A"]	386.06	0.184145	99.8159	-0.036462	0.082874	0.65996	TLCD1	ENSP00000292090.3:p.(Leu73Phe)	missense_variant	SNV	rs116638249
	chr19:14473933	["C","T"]	58.009	0.0276694	99.9723	-0.093964	0.21358	0.65997	PTGER1	ENSP00000292513.3:p.(Gly130Ser)	missense_variant	SNV	rs200681227
	chr3:48241203	["G","A"]	75	0.0357739	99.9642	-0.082658	0.18788	0.65997	ZNF589	ENSP00000404592.1:p.(Trp11Ter)	NMD_transcript_variant, stop_gained	SNV	rs202021093
	chr2:54982630	["G","C"]	238.01	0.113527	99.8865	-0.046582	0.10588	0.65998	RTN4	ENSP00000337838.6:p.(Ala1082Gly)	missense_variant	SNV	rs147780849
	chr4:168275358	["G","A"]	27	0.0128786	99.9871	-0.13763	0.31284	0.65999	DDX60	ENSP00000377344.3:p.(Pro764Leu)	missense_variant	SNV	rs147266984
	chr17:8369253	["G","C"]	94.003	0.0448381	99.9552	0.073871	0.16792	0.65999	KRBA2	ENSP00000328017.2:p.(Gln454Glu)	missense_variant	SNV	rs113460836
	chr17:8369253	["G","C"]	94.003	0.0448381	99.9552	0.073871	0.16792	0.65999	AC135178.2		3_prime_UTR_variant, NMD_transcript_variant	SNV	rs113460836
	chr4:128287802	["A","C"]	151.44	0.0722347	99.9278	-0.058208	0.13231	0.66	PGRMC2	ENSP00000429301.1:p.(Trp21Gly)	missense_variant	SNV	rs371210722
	chr5:55283402	["C","T"]	63.001	0.0300506	99.9699	0.09007	0.20475	0.66001	DHX29	ENSP00000481966.1:p.(Arg589Gln)	missense_variant	SNV	rs187247676
	chr6:167962449	["G","A"]	39.001	0.0186029	99.9814	0.11163	0.25377	0.66002	AFDN	ENSP00000383623.3:p.(Arg1620Gln)	missense_variant	SNV	rs199511704
	chr16:58723766	["C","T"]	69.001	0.0329125	99.9671	-0.086167	0.19588	0.66002	GOT2	ENSP00000245206.5:p.(Val76Ile)	missense_variant	SNV	rs144716246	uncertain significance	not provided
	chr5:173989303	["C","T"]	77.003	0.0367293	99.9633	0.081471	0.18521	0.66002	C5orf47	ENSP00000340887.6:p.(Arg14Cys)	missense_variant	SNV	rs780516892
	chr8:144440060	["C","T"]	137	0.065347	99.9347	-0.061243	0.13922	0.66002	TONSL	ENSP00000386239.3:p.(Glu481Lys)	missense_variant	SNV	rs146174683	likely benign	not provided
	chr1:42449989	["G","A"]	374.01	0.178397	99.8216	0.036928	0.083948	0.66002	ZMYND12	ENSP00000361646.3:p.(Arg61Cys)	missense_variant	SNV	rs36062501
	chr15:24968163	["C","T"]	640.05	0.305295	99.6947	0.028464	0.064708	0.66002	AC124312.1		NMD_transcript_variant, intron_variant	SNV	rs146618354
	chr15:24968163	["C","T"]	640.05	0.305295	99.6947	0.028464	0.064708	0.66002	SNURF		NMD_transcript_variant, intron_variant	SNV	rs146618354
	chr3:52386164	["A","T"]	135	0.064393	99.9356	0.061664	0.14019	0.66003	DNAH1	ENSP00000401514.2:p.(Asp2877Val)	missense_variant	SNV	rs181910198	likely benign	Ciliary dyskinesia, primary, 37, Spermatogenic failure 18
	chr14:61322157	["C","T"]	573.1	0.27336	99.7266	-0.029893	0.067959	0.66003	PRKCH	ENSP00000329127.5:p.(Ala19Val)	missense_variant	SNV	rs55645551
	chr9:97473633	["C","T"]	104	0.0496065	99.9504	0.07015	0.15948	0.66004	TDRD7		intron_variant, splice_region_variant	SNV	rs201253435	likely benign, uncertain significance	Cataract 36, not specified
	chr11:34131426	["C","A"]	121	0.0577152	99.9423	0.065008	0.14779	0.66004	NAT10	ENSP00000257829.3:p.(Ala472Asp)	missense_variant	SNV	rs146685334
	chr19:621090	["C","T"]	1421	0.677796	99.3222	-0.019104	0.043432	0.66004	POLRMT	ENSP00000465759.2:p.(Asp870Asn)	missense_variant	SNV	rs139383492	pathogenic	Combined oxidative phosphorylation deficiency 55
	chr1:1387364	["G","A"]	47	0.0224183	99.9776	0.10432	0.23718	0.66005	CCNL2	ENSP00000383611.3:p.(Ala477Val)	missense_variant	SNV	rs143282720
	chr11:5709475	["C","T"]	1444	0.688767	99.3112	-0.018907	0.042986	0.66005	TRIM22	ENSP00000369299.3:p.(Arg442Cys)	missense_variant	SNV	rs187416296
	chr6:161070652	["G","T"]	854.01	0.40735	99.5926	0.024458	0.055606	0.66006	MAP3K4	ENSP00000375986.4:p.(Gln584His)	missense_variant	SNV	rs34018542
	chr19:828263	["G","A"]	21.001	0.0100172	99.99	0.15593	0.35454	0.66007	AZU1	ENSP00000233997.1:p.(Arg31Gln)	missense_variant	SNV	rs144130932
	chr16:84295053	["G","A"]	37	0.0176485	99.9824	-0.11453	0.2604	0.66007	WFDC1	ENSP00000219454.5:p.(Ala28Thr)	missense_variant	SNV	rs114517313
	chr11:118628064	["G","A"]	55.005	0.0262366	99.9738	-0.096397	0.21918	0.66007	PHLDB1	ENSP00000354498.2:p.(Arg414Gln)	missense_variant	SNV	rs145947849
	chr19:44800382	["G","C"]	222	0.105891	99.8941	0.048022	0.10919	0.66007	CBLC	ENSP00000270279.3:p.(Arg455Thr)	missense_variant, splice_region_variant	SNV	rs61750956
	chr7:4784998	["G","A"]	593	0.282852	99.7171	0.029246	0.066496	0.66007	AP5Z1	ENSP00000297562.4:p.(Arg294Gln)	missense_variant	SNV	rs200957609	benign, likely benign, uncertain significance	Hereditary spastic paraplegia, Hereditary spastic paraplegia 48, not provided
	chr6:32119888	["C","T"]	52.001	0.0248037	99.9752	-0.099215	0.22559	0.66009	ATF6B	ENSP00000364349.3:p.(Arg301Gln)	missense_variant	SNV	rs142849530
	chr15:45111545	["T","C"]	58.072	0.0276995	99.9723	-0.090857	0.20659	0.66009	DUOX2	ENSP00000373691.6:p.(Tyr185Cys)	missense_variant	SNV	rs201788208
	chr2:97659011	["G","A"]	476.01	0.22705	99.773	-0.032814	0.074613	0.66009	ACTR1B		intron_variant, splice_region_variant	SNV	rs189801973
	chr8:39663870	["T","C"]	611.05	0.291462	99.7085	-0.029013	0.065969	0.66009	ADAM18	ENSP00000265707.5:p.(Cys436Arg)	missense_variant	SNV	rs147445686
	chr8:37934315	["G","GT"]	54.078	0.0257944	99.9742	0.097241	0.22112	0.6601	GOT1L1	ENSP00000303077.4:p.(Thr415AsnfsTer?)	frameshift_variant	insertion	rs370114090
	chr15:75394673	["C","A"]	350.01	0.16695	99.8331	0.038374	0.087258	0.6601	SIN3A		intron_variant, splice_region_variant	SNV	rs142160246	benign	not provided
	chr3:141609415	["C","T"]	946.1	0.451276	99.5487	0.023367	0.053136	0.6601	RASA2		intron_variant, splice_region_variant	SNV	rs112582979	benign, likely benign	not provided
	chr2:232534338	["A","G"]	65.022	0.0310145	99.969	-0.088689	0.20167	0.66011	CHRND	ENSP00000258385.3:p.(Asn456Ser)	missense_variant	SNV	rs144433265	likely benign, uncertain significance	Congenital myasthenic syndrome, Lethal multiple pterygium syndrome, not provided
	chr8:143858130	["G","A"]	73.003	0.0348214	99.9652	0.083746	0.19044	0.66011	EPPK1	ENSP00000484472.1:p.(Arg5042Cys)	missense_variant	SNV	rs782655967
	chr1:151236613	["T","C"]	1202.1	0.573384	99.4266	-0.020954	0.047648	0.66011	PIP5K1A	ENSP00000357883.4:p.(Ile332Thr)	missense_variant	SNV	rs61751621
	chr2:231172535	["G","A"]	42.001	0.0200339	99.98	-0.11033	0.2509	0.66012	PSMD1		3_prime_UTR_variant, splice_region_variant	SNV	rs147107380
	chr17:41487428	["A","C"]	219	0.10446	99.8955	0.048301	0.10984	0.66012	KRT36	ENSP00000329165.6:p.(Cys304Gly)	missense_variant	SNV	rs147263934
	chr2:45413163	["G","C"]	511.02	0.243749	99.7563	0.031693	0.07207	0.66012	SRBD1	ENSP00000263736.4:p.(Pro822Ala)	missense_variant	SNV	rs34959371
	chr12:26599142	["T","C"]	145.01	0.0691677	99.9308	-0.058969	0.1341	0.66013	ITPR2		intron_variant, splice_region_variant	SNV	rs199786390
	chr8:123254622	["G","A"]	109	0.0519914	99.948	-0.06847	0.15571	0.66014	ZHX1	ENSP00000378938.2:p.(Pro442Leu)	missense_variant	SNV	rs147221349
	chr1:236550992	["T","TAAA"]	227.62	0.108571	99.8914	0.047583	0.10821	0.66014	HEATR1		intron_variant, splice_region_variant	insertion	rs55866014
	chr9:108903592	["G","A"]	769.02	0.366811	99.6332	-0.026138	0.059442	0.66014	ELP1	ENSP00000363779.5:p.(Ala574Val)	missense_variant	SNV	rs35455790	benign, likely benign	Familial dysautonomia, Hereditary sensory and autonomic neuropathy, not provided, not specified
	chr9:92638247	["G","A"]	35	0.0166945	99.9833	0.12083	0.27479	0.66015	IPPK	ENSP00000287996.3:p.(Arg224Trp)	missense_variant	SNV	rs146634367
	chr12:105008092	["GT","G"]	49.001	0.0233728	99.9766	-0.10208	0.23215	0.66015	C12orf45		NMD_transcript_variant, intron_variant	deletion	rs777827937
	chr8:143868744	["C","T"]	54.001	0.0257577	99.9742	-0.097249	0.22117	0.66016	EPPK1	ENSP00000484472.1:p.(Ala1504Thr)	missense_variant	SNV	rs146005478
	chr20:62319800	["G","A"]	389	0.185547	99.8145	-0.036057	0.082005	0.66016	LAMA5		intron_variant, splice_region_variant	SNV	rs376963987	benign	not provided
	chr9:132079832	["T","C"]	57.003	0.0271896	99.9728	0.094629	0.21522	0.66017	MED27	ENSP00000292035.5:p.(Ile5Val)	missense_variant	SNV	rs373202251
	chr19:8595901	["G","A"]	78	0.0372049	99.9628	-0.081032	0.18431	0.66018	ADAMTS10	ENSP00000471851.1:p.(Ser447Leu)	missense_variant, splice_region_variant	SNV	rs138390118	likely benign	not provided
	chr4:158170270	["T","A"]	169	0.0806105	99.9194	0.055163	0.12547	0.66018	FAM198B	ENSP00000377396.4:p.(Lys330Ter)	stop_gained	SNV	rs145106513
	chr19:21973353	["C","T"]	203.92	0.0972669	99.9027	-0.050333	0.11448	0.66018	ZNF208	ENSP00000380315.3:p.(Ala561Thr)	missense_variant	SNV	rs192588574
	chr3:129464696	["A","G"]	51	0.0243263	99.9757	-0.10003	0.22753	0.66019	IFT122	ENSP00000296266.3:p.(Asn211Asp)	missense_variant	SNV	rs199886551	uncertain significance	Cranioectodermal dysplasia 1
	chr7:21599943	["C","A"]	60.187	0.0287083	99.9713	0.092308	0.20996	0.66019	DNAH11	ENSP00000330671.7:p.(Pro942Thr)	missense_variant	SNV	rs189569144	likely benign, uncertain significance	Primary ciliary dyskinesia, not provided
	chr3:184577969	["G","A"]	109	0.0519914	99.948	-0.068444	0.15569	0.66021	EPHB3	ENSP00000332118.2:p.(Val571Met)	missense_variant	SNV	rs147361564
	chr1:33494431	["A","G"]	436.02	0.207975	99.792	0.034137	0.077648	0.66021	ZSCAN20	ENSP00000355053.3:p.(Lys696Arg)	missense_variant	SNV	rs200743461
	chr4:183446171	["G","A"]	53.001	0.0252807	99.9747	-0.09814	0.22324	0.66022	CDKN2AIP	ENSP00000427108.1:p.(Ala163Thr)	missense_variant	SNV	rs200639211
	chr19:757509	["G","C"]	332	0.158359	99.8416	-0.039282	0.089358	0.66022	MISP	ENSP00000215582.4:p.(Arg188Thr)	missense_variant	SNV	rs78455638
	chr19:48991294	["C","T"]	441	0.210351	99.7896	-0.034108	0.077587	0.66022	GYS1		intron_variant, splice_region_variant	SNV	rs5454	benign, likely benign	Glycogen storage disease due to muscle and heart glycogen synthase deficiency, not provided, not specified
	chr8:144809175	["C","CTCTA"]	846.29	0.403668	99.5963	-0.024615	0.055992	0.66022	ZNF517		NMD_transcript_variant, intron_variant	insertion	rs112936151
	chr20:49096393	["G","T"]	1054	0.502743	99.4973	0.022118	0.050316	0.66024	CSE1L	ENSP00000262982.2:p.(Gln957His)	missense_variant	SNV	rs35367415
	chr16:1347756	["C","T"]	37.016	0.0176561	99.9823	0.11746	0.26723	0.66025	BAIAP3	ENSP00000324510.5:p.(Ala1022Val)	missense_variant	SNV	rs144729493
	chr9:20929442	["A","G"]	79.008	0.0376857	99.9623	-0.080383	0.18287	0.66025	FOCAD	ENSP00000369599.1:p.(Ile1055Val)	missense_variant	SNV	rs148234430
	chr1:205609818	["C","T"]	783.07	0.373513	99.6265	0.02552	0.058057	0.66025	ELK4		NMD_transcript_variant, intron_variant	SNV	rs150635655
	chr1:147242738	["A","G"]	70.011	0.0333942	99.9666	-0.085462	0.19443	0.66026	CHD1L	ENSP00000358262.4:p.(Gln12Arg)	missense_variant	SNV	rs782416368
	chr13:83880520	["A","C"]	185.04	0.0882614	99.9117	-0.05292	0.12039	0.66026	SLITRK1	ENSP00000366288.2:p.(Ser330Ala)	missense_variant	SNV	rs145628951	benign, likely benign	Tourette syndrome, not provided
	chr15:41901158	["G","T"]	188	0.0896733	99.9103	-0.051589	0.11737	0.66026	EHD4	ENSP00000220325.4:p.(Phe371Leu)	missense_variant	SNV	rs148605069
	chr5:141346158	["A","T"]	414.02	0.197482	99.8025	0.035315	0.080343	0.66026	PCDHGA3	ENSP00000253812.6:p.(Ile709Phe)	missense_variant	SNV	rs200127587
	chr20:229568	["G","T"]	54.003	0.0257586	99.9742	0.097302	0.22137	0.66027	DEFB129	ENSP00000246105.4:p.(Val117Phe)	missense_variant	SNV	rs113696069
	chr1:158256926	["C","T"]	283.01	0.134992	99.865	-0.042692	0.097127	0.66027	CD1A	ENSP00000289429.5:p.(Arg249Ter)	stop_gained	SNV	rs149659983
	chr11:130408878	["C","T"]	1617	0.771285	99.2287	0.017828	0.04056	0.66027	ADAMTS8	ENSP00000257359.6:p.(Gly605Arg)	missense_variant	SNV	rs61754851
	chr7:139055249	["G","A"]	49	0.0233723	99.9766	0.10206	0.23221	0.66028	ZC3HAV1	ENSP00000418385.1:p.(Arg837Cys)	missense_variant	SNV	rs141029907
	chr17:50185845	["T","C"]	199.02	0.0949296	99.9051	-0.050684	0.11532	0.66028	COL1A1	ENSP00000225964.5:p.(Asn1394Ser)	missense_variant	SNV	rs147266928	benign, likely benign	Connective tissue disorder, Ehlers-Danlos syndrome, arthrochalasis type, Infantile cortical hyperostosis, Osteogenesis imperfecta, Osteogenesis imperfecta type I, not provided
	chr10:38358301	["T","C"]	224.02	0.106854	99.8931	-0.047729	0.10859	0.66028	AL117339.5		NMD_transcript_variant, intron_variant	SNV	rs544330130
	chr8:103931324	["A","C"]	739.02	0.352502	99.6475	-0.026308	0.059855	0.66028	RIMS2	ENSP00000390665.2:p.(Asp547Ala)	missense_variant	SNV	rs61753731	benign	not provided
	chr1:91319211	["T","TA"]	131.19	0.0625757	99.9374	0.062581	0.14239	0.6603	HFM1		intron_variant, splice_region_variant	insertion	rs201894017
	chr6:31116939	["G","A"]	46	0.0219413	99.9781	0.10529	0.23957	0.66031	CDSN	ENSP00000365465.2:p.(Pro226Ser)	missense_variant	SNV	rs138357138
	chr20:23876196	["T","C"]	101	0.0481755	99.9518	0.071211	0.16203	0.66031	CST5	ENSP00000307132.4:p.(Lys141Glu)	missense_variant	SNV	rs141858159
	chr17:7193879	["G","T"]	161	0.0767947	99.9232	-0.056457	0.12846	0.66031	DLG4		intron_variant, splice_region_variant	SNV	rs114042970
	chr10:116596236	["C","T"]	138	0.065824	99.9342	0.060492	0.13766	0.66034	PNLIPRP1	ENSP00000351695.4:p.(Ser163Phe)	missense_variant	SNV	rs146399687
	chr12:46207565	["C","T"]	54.001	0.0257577	99.9742	0.097204	0.2212	0.66035	SLC38A1	ENSP00000449756.1:p.(Val149Ile)	missense_variant	SNV	rs367932653
	chr18:645051	["G","A"]	116	0.0553303	99.9447	-0.06633	0.15095	0.66035	CLUL1	ENSP00000441726.1:p.(Val503Ile)	missense_variant	SNV	rs199548152
	chr19:17942794	["A","G"]	58.009	0.0276694	99.9723	0.093774	0.2134	0.66036	CCDC124	ENSP00000408730.1:p.(Ile100Val)	missense_variant	SNV	rs143989433
	chr4:86017	["A","C"]	92.004	0.0438846	99.9561	-0.074568	0.16969	0.66036	ZNF595	ENSP00000477392.1:p.(Lys171Asn)	missense_variant	SNV	rs538298138
	chr10:19049048	["G","A"]	212	0.101121	99.8989	-0.049278	0.11214	0.66036	MALRD1	ENSP00000412763.3:p.(Ser37Asn)	missense_variant	SNV	rs115193427
	chr5:484604	["C","T"]	49	0.0233723	99.9766	-0.10201	0.23218	0.66038	SLC9A3	ENSP00000264938.3:p.(Arg283His)	missense_variant	SNV	rs146899318	uncertain significance	not provided
	chr12:50360794	["G","C"]	72.01	0.0343477	99.9657	0.084186	0.1916	0.66038	FAM186A	ENSP00000329995.5:p.(Ser182Cys)	missense_variant	SNV	rs201711271
	chr5:13793602	["G","A"]	184	0.0877653	99.9122	0.052546	0.11959	0.66038	DNAH5	ENSP00000265104.4:p.(Arg2713Cys)	missense_variant	SNV	rs111912673	likely benign, uncertain significance	Primary ciliary dyskinesia, Primary ciliary dyskinesia 3, not provided
	chr19:55206827	["C","T"]	66.001	0.0314815	99.9685	0.087925	0.20012	0.6604	PTPRH	ENSP00000365528.2:p.(Gly72Ser)	missense_variant	SNV	rs139926741
	chr11:123613539	["C","T"]	67.001	0.0319585	99.968	0.087228	0.19854	0.6604	GRAMD1B	ENSP00000490062.1:p.(Thr703Met)	missense_variant	SNV	rs199604534
	chr15:51889108	["G","A"]	106.01	0.0505652	99.9494	0.06962	0.15846	0.6604	TMOD3	ENSP00000308753.7:p.(Met153Ile)	missense_variant	SNV	rs142030669
	chr2:11578396	["C","T"]	90.001	0.0429292	99.9571	-0.075269	0.17133	0.66042	GREB1	ENSP00000370896.2:p.(Thr246Met)	missense_variant	SNV	rs150612503
	chr10:127878315	["C","T"]	301	0.143573	99.8564	-0.040951	0.093212	0.66042	CLRN3	ENSP00000357660.3:p.(Gly172Glu)	missense_variant	SNV	rs35146970
	chr1:216196698	["G","A"]	51.001	0.0243267	99.9757	0.099975	0.22757	0.66043	USH2A	ENSP00000305941.3:p.(Ser1369Leu)	missense_variant	SNV	rs201709513	uncertain significance, likely pathogenic, pathogenic	Retinal dystrophy, Retinitis pigmentosa, Retinitis pigmentosa 39, Retinitis pigmentosa 39, Usher syndrome type 2A, not provided, not specified
	chr8:143870288	["C","T"]	67	0.031958	99.968	0.087222	0.19854	0.66043	EPPK1	ENSP00000484472.1:p.(Arg989His)	missense_variant	SNV	rs375935264
	chr5:141188661	["C","A"]	75.002	0.0357749	99.9642	-0.081444	0.18538	0.66043	PCDHB9	ENSP00000478606.1:p.(Ala448Asp)	missense_variant	SNV	rs200036231
	chr12:71139827	["C","A"]	119	0.0567613	99.9432	0.065616	0.14936	0.66043	TSPAN8	ENSP00000377003.2:p.(Gly49Cys)	missense_variant	SNV	rs138595155
	chr2:70833960	["C","T"]	531.02	0.253289	99.7467	0.031159	0.070924	0.66043	CD207	ENSP00000386378.3:p.(Arg84His)	missense_variant	SNV	rs115727537
	chr10:68943215	["T","C"]	194.01	0.0925399	99.9075	-0.051298	0.11677	0.66044	DDX50	ENST00000373585.7:c.1893T>C(p.(Gly631=))	splice_region_variant, synonymous_variant	SNV	rs138856116
	chr16:376282	["C","T"]	47	0.0224183	99.9776	-0.1042	0.2372	0.66045	TMEM8A	ENSP00000401338.2:p.(Asp360Asn)	missense_variant	SNV	rs145187851
	chr3:136327178	["AT","A"]	63.001	0.0300506	99.9699	0.089941	0.20474	0.66045	PCCB	ENSP00000419129.1:p.(Ile439ThrfsTer35)	frameshift_variant	deletion	rs758309460	pathogenic	Propionic acidemia
	chr1:62597921	["GAACTC","G"]	91.01	0.0434104	99.9566	0.074847	0.17038	0.66045	ANGPTL3	ENSP00000360170.3:p.(Asn121LysfsTer3)	frameshift_variant	deletion	rs398122988	pathogenic	Familial hypobetalipoproteinemia 2, not provided
	chr9:5988441	["G","A"]	149	0.0710708	99.9289	0.058651	0.13351	0.66045	KIAA2026	ENSP00000382815.3:p.(Pro233Leu)	missense_variant	SNV	rs185424483
	chr17:1480574	["C","T"]	603.01	0.287627	99.7124	-0.029177	0.066417	0.66045	MYO1C	ENSP00000352834.5:p.(Val287Ile)	missense_variant	SNV	rs117696188	likely benign	not provided
	chr14:24319110	["G","A"]	261	0.124493	99.8755	0.044068	0.10032	0.66046	ADCY4	ENSP00000312126.4:p.(Arg982Cys)	missense_variant	SNV	rs61741640
	chr6:57134787	["C","A"]	420.01	0.200339	99.7997	0.034752	0.07911	0.66046	ZNF451	ENSP00000359740.4:p.(Pro207Thr)	missense_variant	SNV	rs140750140
	chr6:8430163	["G","A"]	2081.1	0.992654	99.0073	-0.01572	0.035785	0.66046	SLC35B3		intron_variant, splice_region_variant	SNV	rs17183864
	chr1:16946858	["G","A"]	52.008	0.0248071	99.9752	0.098991	0.22535	0.66047	CROCC	ENSP00000364691.4:p.(Arg794Gln)	missense_variant	SNV	rs746641871
	chr6:160078370	["G","A"]	67.002	0.031959	99.968	-0.08733	0.19881	0.66047	IGF2R		intron_variant, splice_region_variant	SNV	rs182604858
	chr3:136327175	["G","A"]	63	0.0300501	99.9699	0.089934	0.20474	0.66048	PCCB	ENSP00000419129.1:p.(Gly438Ser)	missense_variant	SNV	rs767041820
	chr5:141179400	["T","C"]	256.01	0.122113	99.8779	0.044444	0.10118	0.66048	PCDHB8	ENSP00000239444.2:p.(Ser456Pro)	missense_variant	SNV	rs147370070
	chr16:81908423	["C","G"]	1415	0.674934	99.3251	-0.019031	0.043328	0.66049	PLCG2	ENSP00000482457.1:p.(Pro522Arg)	missense_variant	SNV	rs72824905	benign, likely benign	Familial cold autoinflammatory syndrome 3, not provided
	chr3:136327181	["ATCC","A"]	63.001	0.0300506	99.9699	0.089929	0.20474	0.6605	PCCB	ENSP00000419129.1:p.(Ile440del)	inframe_deletion	deletion	rs746850300
	chr4:530453	["G","A"]	46	0.0219413	99.9781	0.10304	0.23459	0.66051	PIGG	ENSP00000415203.2:p.(Arg760His)	missense_variant	SNV	rs200170221	benign	Intellectual disability, autosomal recessive 53
	chr1:196677520	["G","A"]	60.004	0.028621	99.9714	-0.092236	0.21	0.66051	CFH	ENSP00000356399.4:p.(Val158Ile)	missense_variant	SNV	rs141852866	uncertain significance	not provided
	chr3:136327173	["G","GTA"]	63.001	0.0300506	99.9699	0.089926	0.20474	0.66051	PCCB	ENSP00000419129.1:p.(Gly438ArgfsTer37)	frameshift_variant	insertion	rs750343369
	chr3:136327187	["C","A"]	63.001	0.0300506	99.9699	0.089925	0.20474	0.66051	PCCB	ENSP00000419129.1:p.(His442Asn)	missense_variant	SNV	rs201751368
	chr1:205615103	["TA","T"]	256.21	0.122208	99.8778	-0.044816	0.10204	0.66051	ELK4		NMD_transcript_variant, intron_variant	deletion	rs36044648
	chr17:9023004	["C","A"]	145.05	0.0691867	99.9308	0.059467	0.1354	0.66052	NTN1	ENSP00000173229.2:p.(Arg211Ser)	missense_variant	SNV	rs34079256
	chr21:46246700	["G","C"]	52	0.0248032	99.9752	0.098966	0.22534	0.66053	MCM3AP	ENSP00000380820.1:p.(Gln1493Glu)	missense_variant	SNV	rs201791799
	chr8:73788408	["C","T"]	644.02	0.307188	99.6928	0.028231	0.064282	0.66054	AC022826.2		NMD_transcript_variant, intron_variant	SNV	rs117755176
	chr15:40363794	["C","T"]	41	0.0195564	99.9804	0.11154	0.25398	0.66055	DISP2	ENSP00000267889.3:p.(Arg97Trp)	missense_variant	SNV	rs139247330
	chr19:35739846	["G","A"]	78.001	0.0372053	99.9628	0.08083	0.18406	0.66055	AD000671.2		3_prime_UTR_variant, NMD_transcript_variant	SNV	rs150645961
	chr5:146284625	["G","A"]	40.001	0.0190799	99.9809	-0.11297	0.25725	0.66056	RBM27	ENSP00000265271.5:p.(Ala998Thr)	missense_variant	SNV	rs368491992
	chr6:89932532	["G","A"]	51	0.0243263	99.9757	0.099919	0.22754	0.66057	BACH2	ENSP00000437473.1:p.(Pro801Leu)	missense_variant	SNV	rs201359587	uncertain significance	not provided
	chr15:67693571	["A","G"]	101	0.0481755	99.9518	0.071153	0.16203	0.66057	MAP2K5		intron_variant, splice_region_variant	SNV	rs190809177
	chr4:145651128	["C","T"]	46	0.0219413	99.9781	-0.1052	0.23959	0.66059	MMAA	ENSP00000442284.2:p.(Ala267Val)	missense_variant	SNV	rs138854691	uncertain significance	Vitamin B12-responsive methylmalonic acidemia type cblA, not provided
	chr2:238329314	["A","C"]	70.013	0.0333952	99.9666	0.085295	0.19425	0.66059	TRAF3IP1	ENSP00000362424.4:p.(Asn296Thr)	missense_variant	SNV	rs147990540	uncertain significance	not provided
	chr16:84179695	["G","A"]	45	0.0214643	99.9785	-0.10636	0.24223	0.6606	TAF1C	ENSP00000455265.1:p.(Pro619Leu)	missense_variant	SNV	rs142910791
	chr1:13779968	["A","G"]	48.006	0.0228982	99.9771	0.10301	0.23459	0.6606	PRDM2	ENSP00000235372.6:p.(Met725Val)	missense_variant	SNV	rs139578720
	chr17:18184521	["G","A"]	60.001	0.0286196	99.9714	-0.092122	0.2098	0.6606	ALKBH5	ENSP00000382091.4:p.(Arg93His)	missense_variant	SNV	rs201845081
	chr14:23643144	["G","A"]	40	0.0190794	99.9809	-0.1129	0.25713	0.66061	DHRS2		intron_variant, splice_region_variant	SNV	rs114046923
	chr3:45828492	["T","C"]	53.002	0.0252812	99.9747	-0.098175	0.2236	0.66062	LZTFL1	ENSP00000296135.6:p.(Thr242Ala)	missense_variant	SNV	rs751968807	uncertain significance	not provided
	chr5:50399900	["T","C"]	270.02	0.128796	99.8712	0.043493	0.09906	0.66062	EMB	ENSP00000302289.5:p.(Ser309Gly)	missense_variant	SNV	rs148619179
	chr18:24156405	["G","GTGAC"]	37	0.0176485	99.9824	0.11729	0.26714	0.66063	CABYR	ENSP00000432870.1:p.(Glu304AspfsTer2)	frameshift_variant	insertion	rs768266227
	chr1:227733686	["G","A"]	61	0.0290961	99.9709	-0.091452	0.2083	0.66063	JMJD4		intron_variant, splice_region_variant	SNV	rs367922496
	chr12:18321007	["T","C"]	87.015	0.0415049	99.9585	-0.076511	0.17427	0.66063	PIK3C2G	ENSP00000445381.1:p.(Phe395Leu)	missense_variant	SNV	rs199906143
	chr6:159755499	["A","G"]	94.01	0.0448414	99.9552	-0.073599	0.16763	0.66063	WTAP	ENSP00000351141.4:p.(His360Arg)	missense_variant	SNV	rs146208471
	chr4:69730507	["G","C"]	154.01	0.0734605	99.9265	-0.057671	0.13136	0.66063	SULT1B1	ENSP00000308770.2:p.(Arg258Gly)	missense_variant	SNV	rs141660078
	chr15:44629349	["G","A"]	34.001	0.016218	99.9838	0.12243	0.27886	0.66064	SPG11	ENSP00000261866.7:p.(Ser592Leu)	missense_variant	SNV	rs373796566	uncertain significance	Hereditary spastic paraplegia 11, not provided
	chr22:24432233	["G","A"]	86.002	0.0410217	99.959	0.076944	0.17526	0.66064	SPECC1L-ADORA2A		NMD_transcript_variant, intron_variant	SNV	rs547397949
	chr5:5462294	["C","T"]	229.01	0.109234	99.8908	0.047178	0.10746	0.66064	ICE1	ENSP00000296564.7:p.(Pro987Leu)	missense_variant	SNV	rs200070153
	chr2:107827035	["G","C"]	39.016	0.0186101	99.9814	0.11425	0.26025	0.66067	RGPD4	ENSP00000386810.3:p.(Gly8Arg)	missense_variant	SNV	rs373037044
	chr10:102863227	["C","T"]	40.023	0.0190904	99.9809	-0.11282	0.25703	0.66069	BORCS7-ASMT		NMD_transcript_variant, intron_variant	SNV	rs1014534324
	chr12:112950813	["G","A"]	83	0.0395898	99.9604	-0.07832	0.17842	0.66069	OAS3	ENSP00000228928.7:p.(Glu499Lys)	missense_variant	SNV	rs199505039
	chr16:1773737	["A","ATGGAGGCCC"]	86.031	0.0410355	99.959	-0.077034	0.17549	0.66069	EME2	ENSP00000457353.1:p.(Glu98_Leu100dup)	inframe_insertion	insertion	rs557282646
	chr9:95508253	["C","G"]	37.013	0.0176547	99.9823	0.11727	0.26716	0.6607	PTCH1	ENSP00000332353.6:p.(Gly37Arg)	missense_variant	SNV	rs199976372	benign	Gorlin syndrome, Hereditary cancer-predisposing syndrome, Holoprosencephaly 7, not provided, not specified
	chr2:74432522	["T","C"]	43.013	0.0205166	99.9795	-0.10876	0.24778	0.66071	RTKN	ENSP00000272430.5:p.(Met86Val)	missense_variant	SNV	rs199661247
	chr14:22876722	["G","C"]	50	0.0238493	99.9762	-0.1009	0.22988	0.66071	LRP10	ENSP00000352601.4:p.(Glu486Asp)	missense_variant	SNV	rs142130715
	chr17:40966571	["C","T"]	144	0.0686859	99.9313	0.05949	0.13553	0.66071	KRT39	ENSP00000347823.2:p.(Glu96Lys)	missense_variant	SNV	rs138920133
	chr10:122996018	["T","C"]	290.01	0.138331	99.8617	-0.041767	0.095155	0.66071	IKZF5	ENSP00000357881.5:p.(Ile98Val)	missense_variant	SNV	rs200896102
	chr8:41599304	["G","A"]	41.002	0.0195574	99.9804	-0.11138	0.25375	0.66072	GPAT4	ENST00000396987.7:c.165G>A(p.(Ala55=))	splice_region_variant, synonymous_variant	SNV	rs139630566
	chr7:6038584	["G","A"]	104	0.0496065	99.9504	0.070096	0.1597	0.66072	EIF2AK1	ENSP00000199389.6:p.(Arg403Trp)	missense_variant	SNV	rs141016436
	chr19:46674543	["C","T"]	259	0.123539	99.8765	0.044374	0.1011	0.66072	PRKD2	ENSP00000470804.1:p.(Glu883Lys)	missense_variant	SNV	rs61731796
	chr16:19038024	["T","C"]	53.006	0.0252831	99.9747	0.097964	0.2232	0.66073	TMC7	ENSP00000455041.1:p.(Phe386Leu)	missense_variant	SNV	rs148734728
	chr6:33173749	["TG","T"]	300.12	0.143153	99.8568	-0.041233	0.093946	0.66073	COL11A2		intron_variant, splice_region_variant	deletion	rs555657704	benign, likely benign	Fibrochondrogenesis 1, Otospondylomegaepiphyseal dysplasia, autosomal dominant, Otospondylomegaepiphyseal dysplasia, autosomal recessive, Stickler Syndrome, Dominant, not provided, not specified
	chr16:28956031	["C","T"]	47.001	0.0224188	99.9776	-0.10411	0.23721	0.66074	NFATC2IP	ENSP00000324792.4:p.(Thr211Met)	missense_variant	SNV	rs138977975
	chr2:74215884	["C","T"]	641	0.305748	99.6943	-0.028351	0.064598	0.66074	AC006030.1		NMD_transcript_variant, intron_variant	SNV	rs141126837
	chr10:5756693	["AATC","A"]	147.01	0.0701216	99.9299	0.058946	0.13431	0.66075	FAM208B	ENSP00000328426.5:p.(Ile2233del)	inframe_deletion	deletion	rs374568998
	chr19:52416134	["C","T"]	510.01	0.243267	99.7567	0.031541	0.071869	0.66075	ZNF528	ENSP00000353652.3:p.(Arg428Ter)	stop_gained	SNV	rs150257846	likely benign, likely pathogenic	Essential tremor, not provided
	chr3:132678463	["C","T"]	536.01	0.255669	99.7443	0.030849	0.070289	0.66075	NPHP3-ACAD11		NMD_transcript_variant, intron_variant	SNV	rs181965584
	chr5:34018854	["C","T"]	126	0.0601002	99.9399	0.063658	0.14505	0.66076	C1QTNF3-AMACR		NMD_transcript_variant, intron_variant	SNV	rs111552795
	chr2:237336296	["G","A"]	168	0.0801336	99.9199	0.055017	0.12536	0.66076	COL6A3	ENSP00000295550.4:p.(Ala2935Val)	missense_variant	SNV	rs36020669	benign, likely benign	Bethlem myopathy 1, Collagen 6-related myopathy, not provided, not specified
	chr9:215228	["C","G"]	515.02	0.245657	99.7543	-0.031462	0.07169	0.66076	C9orf66	ENSP00000371824.2:p.(Ala57Pro)	missense_variant	SNV	rs112809777
	chr3:48180726	["G","A"]	631	0.300978	99.699	0.028598	0.065164	0.66076	CDC25A	ENSP00000303706.3:p.(Arg182Trp)	missense_variant	SNV	rs6771386
	chr17:74872921	["C","A"]	42	0.0200334	99.98	-0.11015	0.25101	0.66078	FDXR	ENSP00000416515.2:p.(Trp8Cys)	missense_variant	SNV	rs755075339
	chr1:172462197	["A","G"]	50.001	0.0238497	99.9762	-0.10091	0.22995	0.66078	C1orf105	ENSP00000356700.4:p.(Lys98Arg)	missense_variant	SNV	rs143730012
	chr2:241200122	["G","A"]	98.001	0.0467451	99.9533	0.07207	0.16423	0.66078	ANO7	ENSP00000274979.8:p.(Gly205Ser)	missense_variant	SNV	rs373524213
	chr11:4545699	["C","T"]	58.001	0.0276656	99.9723	-0.093713	0.21356	0.66079	OR52M1	ENSP00000353343.1:p.(Pro170Leu)	missense_variant	SNV	rs143555602
	chr4:188147236	["C","T"]	71.003	0.0338674	99.9661	-0.084709	0.19303	0.66079	TRIML1	ENSP00000327738.3:p.(Thr424Met)	missense_variant	SNV	rs146642336
	chr3:9924243	["G","C"]	542.01	0.258531	99.7415	0.030873	0.070356	0.66079	IL17RC	ENSP00000384969.3:p.(Gln258His)	missense_variant	SNV	rs115505677	benign	Candidiasis, familial, 9
	chr3:53123724	["G","A"]	23	0.0109707	99.989	0.14872	0.33893	0.66081	RFT1	ENSP00000296292.3:p.(Thr89Ile)	missense_variant, splice_region_variant	SNV	rs199788972	likely benign	RFT1-CDG, not provided
	chr14:30886039	["A","G"]	246	0.117338	99.8827	-0.045331	0.10331	0.66081	COCH	ENSP00000379862.3:p.(Ile402Val)	missense_variant	SNV	rs28362778	benign, likely benign	Autosomal dominant nonsyndromic hearing loss 9, not provided, not specified
	chr10:103368295	["G","C"]	144	0.0686859	99.9313	-0.058741	0.13387	0.66082	TAF5	ENSP00000358854.3:p.(Gln102His)	missense_variant	SNV	rs377356153
	chr5:150396504	["A","G"]	1691.6	0.806869	99.1931	-0.017393	0.039639	0.66082	TCOF1	ENSP00000367028.4:p.(Lys1335Arg)	missense_variant	SNV	rs55980697	benign	Treacher-Collins syndrome 1, not provided, not specified
	chr2:178728975	["C","A"]	125	0.0596232	99.9404	0.063947	0.14574	0.66083	TTN	ENSP00000467141.1:p.(Asp6355Tyr)	missense_variant	SNV	rs188878341	benign, likely benign, uncertain significance	Autosomal recessive limb-girdle muscular dystrophy type 2J, Dilated cardiomyopathy 1G, not provided, not specified
	chr1:15937527	["G","C"]	499.03	0.23803	99.762	-0.032	0.072933	0.66084	SPEN	ENSP00000364912.3:p.(Gly3464Ala)	missense_variant	SNV	rs41269153
	chr17:58305844	["T","C"]	328.01	0.156456	99.8435	-0.039624	0.09032	0.66087	TSPOAP1	ENSP00000345824.4:p.(Gln1749Arg)	missense_variant	SNV	rs142624026
	chr10:98429811	["C","T"]	289.01	0.137854	99.8621	-0.042184	0.096156	0.66088	HPS1	ENSP00000326649.6:p.(Gly283Arg)	missense_variant	SNV	rs11592273	likely benign	Hermansky-Pudlak syndrome, not provided
	chr3:48465072	["C","T"]	81.001	0.0386363	99.9614	0.079244	0.18064	0.66089	AC134772.2	ENSP00000489041.2:p.(Thr579Met)	NMD_transcript_variant, missense_variant	SNV	rs137912936
	chr3:48465072	["C","T"]	81.001	0.0386363	99.9614	0.079244	0.18064	0.66089	ATRIP	ENSP00000323099.3:p.(Thr766Met)	missense_variant	SNV	rs137912936
	chr14:93654002	["G","A"]	173	0.0825185	99.9175	0.05406	0.12323	0.66089	UNC79	ENSP00000451360.1:p.(Ala2148Thr)	missense_variant	SNV	rs147890849
	chr18:6995404	["T","C"]	60.002	0.0286201	99.9714	-0.09212	0.21	0.6609	LAMA1	ENSP00000374309.3:p.(Ile1617Val)	missense_variant	SNV	rs142117946
	chr17:38674288	["G","C"]	390.07	0.186058	99.8139	0.036315	0.082784	0.6609	EPOP	ENSP00000484710.1:p.(Leu70Val)	missense_variant	SNV	rs541031175
	chr20:36803083	["C","T"]	358	0.170761	99.8292	0.037738	0.086031	0.66091	SOGA1	ENSP00000237536.4:p.(Ala1038Thr)	missense_variant	SNV	rs147601178
	chr4:173302169	["C","T"]	424.02	0.202251	99.7977	0.03476	0.07924	0.66091	GALNT7		intron_variant, splice_region_variant	SNV	rs112553592
	chr8:87236964	["G","C"]	408.03	0.194624	99.8054	-0.035216	0.080283	0.66092	CNBD1	ENSP00000430073.1:p.(Arg208Pro)	missense_variant	SNV	rs182811386
	chr19:41268337	["A","G"]	789.02	0.376351	99.6236	0.025495	0.058124	0.66093	HNRNPUL1	ENSP00000375863.2:p.(Tyr137Cys)	missense_variant	SNV	rs62120961
	chr15:48269652	["G","T"]	977.02	0.466024	99.534	-0.022884	0.05217	0.66093	SLC12A1		intron_variant, splice_region_variant	SNV	rs34047900	benign, likely benign	Bartter disease type 1, not provided, not specified
	chr1:33355130	["C","T"]	501.07	0.239003	99.761	-0.031912	0.072756	0.66094	PHC2	ENSP00000257118.5:p.(Arg367Gln)	missense_variant	SNV	rs146515869	benign	not provided
	chr19:49542745	["C","T"]	71.001	0.0338664	99.9661	-0.08462	0.19293	0.66095	RCN3	ENSP00000270645.2:p.(Thr291Met)	missense_variant	SNV	rs375825706
	chr7:2542173	["A","C"]	1297.1	0.618698	99.3813	-0.019855	0.04527	0.66095	BRAT1	ENSP00000339637.4:p.(Leu321Arg)	missense_variant	SNV	rs150942467	benign, likely benign	Lethal neonatal spasticity-epileptic encephalopathy syndrome, not provided
	chr13:109782071	["T","C"]	94.009	0.0448409	99.9552	0.073532	0.16766	0.66096	IRS2	ENSP00000365016.3:p.(His1328Arg)	missense_variant	SNV	rs140969440	uncertain significance	not provided
	chr19:55663608	["C","T"]	140	0.066778	99.9332	0.060387	0.13769	0.66096	U2AF2	ENST00000308924.8:c.606C>T(p.(Phe202=))	splice_region_variant, synonymous_variant	SNV	rs149231531
	chr1:155138224	["G","C"]	102	0.0486525	99.9513	0.070593	0.16096	0.66097	SLC50A1	ENSP00000357389.4:p.(Trp203Cys)	missense_variant	SNV	rs139227744
	chr3:48632291	["C","T"]	119	0.0567613	99.9432	-0.065366	0.14904	0.66097	SLC26A6	ENSP00000378920.2:p.(Arg180Gln)	missense_variant	SNV	rs202225958
	chr14:77115626	["C","T"]	1060.3	0.505748	99.4943	-0.022195	0.050607	0.66097	AC007375.2		NMD_transcript_variant, intron_variant	SNV	rs140172245
	chr3:38009974	["T","G"]	42.021	0.0200434	99.98	0.10995	0.25071	0.66098	PLCD1	ENSP00000430344.1:p.(His427Pro)	missense_variant	SNV	rs140647901
	chr9:2119452	["C","A"]	59.001	0.0281426	99.9719	0.092785	0.21157	0.66099	SMARCA2		intron_variant, splice_region_variant	SNV	rs201731141	benign	Nicolaides-Baraitser syndrome
	chr10:133391368	["C","T"]	216	0.103029	99.897	0.048311	0.11016	0.66099	AL360181.3	ENSP00000436767.1:p.(Arg23Trp)	missense_variant	SNV	rs146088141
	chr4:119273684	["C","A"]	759.04	0.362051	99.6379	0.025816	0.058868	0.66099	USP53	ENSP00000274030.5:p.(Leu743Ile)	missense_variant	SNV	rs202084651	likely benign	not provided
	chr4:24808418	["C","T"]	958	0.456952	99.543	-0.023162	0.052816	0.66099	CCDC149	ENSP00000488929.1:p.(Gly532Arg)	missense_variant	SNV	rs78457808
	chr12:119713550	["G","A"]	49	0.0233723	99.9766	-0.097909	0.22326	0.661	CIT	ENSP00000376306.2:p.(Arg1469Cys)	missense_variant	SNV	rs188731838
	chr9:2039799	["A","C"]	97.068	0.0463	99.9537	0.072368	0.16503	0.66101	SMARCA2	ENSP00000265773.5:p.(Gln230Pro)	missense_variant	SNV	rs145635937	benign	Nicolaides-Baraitser syndrome, not provided
	chr1:151290980	["G","A"]	87.009	0.041502	99.9585	0.076517	0.1745	0.66102	ZNF687	ENSP00000336620.5:p.(Arg1162Gln)	missense_variant	SNV	rs144644921
	chr13:102862938	["G","C"]	387	0.184593	99.8154	0.036303	0.082787	0.66102	BIVM-ERCC5	ENSP00000491742.1:p.(Val1051Leu)	missense_variant	SNV	rs4150319	likely benign, uncertain significance, not provided	Cerebrooculofacioskeletal syndrome 3, Xeroderma pigmentosum, group G, not provided, not specified
	chr13:102862938	["G","C"]	387	0.184593	99.8154	0.036303	0.082787	0.66102	ERCC5	ENSP00000347978.4:p.(Val597Leu)	missense_variant	SNV	rs4150319	likely benign, uncertain significance, not provided	Cerebrooculofacioskeletal syndrome 3, Xeroderma pigmentosum, group G, not provided, not specified
	chr14:23407138	["C","T"]	676	0.322442	99.6776	-0.027617	0.062982	0.66104	MYH6	ENSP00000386041.3:p.(Arg29Gln)	missense_variant	SNV	rs150574114	benign	Cardiomyopathy, Cardiovascular phenotype, Hypertrophic cardiomyopathy 14, not provided, not specified
	chr4:146639305	["T","TGGCGGC"]	887.26	0.42321	99.5768	0.024007	0.054755	0.66106	POU4F2	ENSP00000281321.3:p.(Gly67_Gly68dup)	inframe_insertion	insertion	rs530695040
	chr19:51367940	["C","T"]	1043	0.497496	99.5025	-0.02212	0.050451	0.66106	CLDND2	ENSP00000291715.1:p.(Asp86Asn)	missense_variant	SNV	rs61736500
	chr19:51367940	["C","T"]	1043	0.497496	99.5025	-0.02212	0.050451	0.66106	AC008750.8	ENSP00000469452.1:p.(Asp21Asn)	NMD_transcript_variant, missense_variant	SNV	rs61736500
	chr3:52248960	["G","A"]	31.001	0.014787	99.9852	-0.1281	0.29218	0.66107	PPM1M	ENSP00000319894.5:p.(Arg328Gln)	missense_variant	SNV	rs562217803
	chr18:9815204	["G","A"]	113.01	0.0539041	99.9461	0.06728	0.15346	0.66108	RAB31	ENSP00000461945.2:p.(Cys121Tyr)	missense_variant	SNV	rs201678468
	chr5:140875771	["C","T"]	998.02	0.476041	99.524	0.022541	0.051413	0.66108	PCDHA12	ENSP00000381628.2:p.(Ala100Val)	missense_variant	SNV	rs182160950
	chr16:71449557	["C","A"]	55.001	0.0262347	99.9738	0.096061	0.21912	0.66109	AC010547.5		3_prime_UTR_variant, NMD_transcript_variant	SNV	rs139101038
	chr5:74725648	["C","T"]	93.006	0.0443625	99.9556	-0.074223	0.1693	0.66109	GFM2	ENSP00000296805.3:p.(Val674Met)	missense_variant	SNV	rs367960522	likely benign	not provided, not specified
	chr1:153975862	["A","C"]	122	0.0581922	99.9418	-0.064521	0.14718	0.66112	JTB	ENSP00000271843.4:p.(Ile83Ser)	missense_variant	SNV	rs143327674
	chr20:51791196	["A","C"]	239	0.114	99.886	-0.045936	0.10479	0.66112	SALL4	ENSP00000217086.4:p.(Phe429Leu)	missense_variant	SNV	rs143818932	likely benign, uncertain significance	Duane-radial ray syndrome, not provided
	chr10:119030030	["CCCT","C"]	930.69	0.443926	99.5561	0.023388	0.053352	0.66112	NANOS1	ENSP00000393275.1:p.(Ser83del)	inframe_deletion	deletion	rs587777031	likely benign, pathogenic	Spermatogenic failure 12
	chr8:104490869	["A","G"]	90.003	0.0429301	99.9571	0.075179	0.1715	0.66113	LRP12	ENSP00000276654.5:p.(Leu795Pro)	missense_variant	SNV	rs142053596
	chr19:42763970	["T","G"]	115.8	0.0552349	99.9448	0.065321	0.14901	0.66113	PSG8	ENSP00000305005.4:p.(Met126Leu)	missense_variant	SNV	rs146093517
	chr7:121331962	["C","A"]	317.01	0.151209	99.8488	-0.039957	0.091152	0.66113	WNT16	ENSP00000222462.2:p.(Gln211Lys)	missense_variant, splice_region_variant	SNV	rs74389152
	chr7:41967862	["T","C"]	711.22	0.339242	99.6608	0.026804	0.061148	0.66113	GLI3	ENSP00000379258.3:p.(Asn722Ser)	missense_variant	SNV	rs146130351	benign, likely benign	Greig cephalopolysyndactyly syndrome, Greig cephalopolysyndactyly syndrome, Pallister-Hall syndrome, Pallister-Hall syndrome, Polydactyly, not provided, not specified
	chr14:31483497	["C","T"]	73	0.0348199	99.9652	0.083441	0.19035	0.66114	GPR33	ENSP00000421557.1:p.(Ala157Thr)	missense_variant	SNV	rs114812966
	chr9:135697569	["G","A"]	77.001	0.0367284	99.9633	-0.081183	0.1852	0.66114	SOHLH1	ENSP00000404438.1:p.(Thr135Met)	missense_variant	SNV	rs141406935
	chr20:916045	["G","A"]	105	0.0500835	99.9499	0.06888	0.15714	0.66114	ANGPT4	ENSP00000371347.3:p.(Pro57Leu)	missense_variant	SNV	rs144442482
	chr3:151437731	["T","C"]	109	0.0519914	99.948	0.068358	0.15594	0.66114	IGSF10	ENSP00000282466.3:p.(Asp2277Gly)	missense_variant	SNV	rs150554446
	chr10:132879493	["G","A"]	273.01	0.130222	99.8698	-0.043179	0.098511	0.66116	CFAP46	ENSP00000357575.4:p.(Ser1313Leu)	missense_variant	SNV	rs150878951
	chr17:41424061	["A","G"]	62.04	0.0295922	99.9704	-0.090561	0.20662	0.66117	KRT37	ENSP00000225550.3:p.(Phe155Leu)	missense_variant	SNV	rs147426931
	chr15:39738199	["C","T"]	72.004	0.0343449	99.9657	-0.08395	0.19154	0.66117	FSIP1	ENST00000350221.3:c.783G>A(p.(Leu261=))	splice_region_variant, synonymous_variant	SNV	rs373578120
	chr1:176888134	["C","T"]	143	0.0682089	99.9318	-0.059712	0.13624	0.66118	ASTN1	ENSP00000354536.2:p.(Arg1004Gln)	missense_variant	SNV	rs142140694
	chr4:55458980	["C","T"]	149	0.0710708	99.9289	-0.058514	0.13351	0.66118	CLOCK	ENSP00000426983.1:p.(Gly235Glu)	missense_variant	SNV	rs138755597	likely benign	not provided
	chr1:155285868	["G","A"]	608	0.290007	99.71	-0.02913	0.066463	0.66118	HCN3	ENSP00000357342.3:p.(Val461Met)	missense_variant	SNV	rs114620093
	chr20:32141613	["G","A"]	42.002	0.0200343	99.98	-0.10998	0.25095	0.66119	TM9SF4	ENSP00000381104.2:p.(Glu116Lys)	missense_variant	SNV	rs147800118
	chr10:128102884	["T","C"]	111	0.0529454	99.9471	-0.067728	0.15453	0.66119	MKI67	ENSP00000357643.3:p.(Lys2986Glu)	missense_variant	SNV	rs151155486
	chr20:25290519	["G","C"]	41.001	0.0195569	99.9804	-0.11122	0.25377	0.6612	PYGB	ENSP00000216962.3:p.(Lys622Asn)	missense_variant	SNV	rs138166090
	chr1:9263836	["C","T"]	212	0.101121	99.8989	0.048958	0.11171	0.6612	H6PD	ENSP00000473348.1:p.(Ala459Val)	missense_variant	SNV	rs147962990	uncertain significance	not provided
	chr16:88436339	["G","A"]	386	0.184116	99.8159	0.036453	0.08318	0.66121	ZNF469	ENSP00000456500.1:p.(Gly2957Ser)	missense_variant	SNV	rs573884006	benign, likely benign, uncertain significance	Brittle cornea syndrome 1, not provided
	chr6:152441172	["A","T"]	432.01	0.206062	99.7939	-0.034191	0.078018	0.66121	SYNE1	ENSP00000356224.5:p.(Phe1369Leu)	missense_variant	SNV	rs149109801	benign, likely benign, uncertain significance	Autosomal recessive ataxia, Beauce type, Autosomal recessive ataxia, Beauce type, Emery-Dreifuss muscular dystrophy 4, autosomal dominant, Emery-Dreifuss muscular dystrophy 4, autosomal dominant, not provided, not specified
	chr5:141404331	["A","G"]	40.003	0.0190808	99.9809	-0.11263	0.25701	0.66122	PCDHGA9	ENSP00000460274.1:p.(Tyr460Cys)	missense_variant	SNV	rs201757016
	chr5:141370983	["A","G"]	57.002	0.0271891	99.9728	0.094436	0.21549	0.66122	PCDHGB3	ENSP00000461862.1:p.(Lys197Glu)	missense_variant	SNV	rs200655179
	chr8:43020428	["T","C"]	61.013	0.0291023	99.9709	0.091182	0.20807	0.66122	AC110275.1		NMD_transcript_variant, intron_variant	SNV	rs753512780
	chr2:43947316	["C","T"]	94.011	0.0448419	99.9552	0.073494	0.16771	0.66122	LRPPRC	ENSP00000260665.7:p.(Glu674Lys)	missense_variant	SNV	rs149243712	likely benign, uncertain significance	Congenital lactic acidosis, Saguenay-Lac-Saint-Jean type, not provided
	chr1:95244583	["CTAAA","C"]	96.003	0.045792	99.9542	-0.072079	0.16448	0.66122	RWDD3	ENSP00000359221.4:p.(Lys154MetfsTer12)	frameshift_variant	deletion	rs374545328
	chr12:105011677	["C","T"]	54.002	0.0257582	99.9742	0.096986	0.22133	0.66124	C12orf45		NMD_transcript_variant, intron_variant	SNV	rs149397968
	chr19:49556714	["A","G"]	55.022	0.0262447	99.9738	-0.096023	0.21913	0.66124	NOSIP	ENSP00000343497.3:p.(Met190Thr)	missense_variant	SNV	rs141077974
	chr2:205401056	["A","G"]	93.005	0.044362	99.9556	-0.073858	0.16855	0.66125	PARD3B	ENSP00000385848.2:p.(Lys892Glu)	missense_variant	SNV	rs200122770
	chr9:15745589	["A","G"]	48.004	0.0228972	99.9771	0.10286	0.23476	0.66126	CCDC171	ENSP00000370077.3:p.(Ile877Val)	missense_variant	SNV	rs146605733
	chr4:48341912	["C","T"]	59	0.0281421	99.9719	0.092703	0.21156	0.66126	SLAIN2	ENSP00000264313.5:p.(Ser58Phe)	missense_variant	SNV	rs763061556
	chr8:21702845	["C","T"]	72.001	0.0343434	99.9657	0.083997	0.1917	0.66126	GFRA2	ENSP00000429445.1:p.(Ser393Asn)	missense_variant	SNV	rs200388844
	chr7:142103438	["A","G"]	57.001	0.0271886	99.9728	-0.094401	0.21545	0.66127	MGAM	ENSP00000417515.2:p.(Gln2728Arg)	missense_variant, splice_region_variant	SNV	rs200238903
	chr1:18908645	["G","A"]	75.001	0.0357744	99.9642	-0.082329	0.1879	0.66127	AL080251.1	ENST00000494072.3:c.805C>T(p.(Ser269=))	NMD_transcript_variant, synonymous_variant	SNV	rs375589746
	chr1:71047454	["C","T"]	152	0.0725018	99.9275	0.057569	0.13139	0.66127	PTGER3	ENSP00000423561.1:p.(Gly42Arg)	NMD_transcript_variant, missense_variant	SNV	rs115304201
	chr2:26477447	["C","T"]	316.06	0.150756	99.8492	0.040081	0.091476	0.66127	OTOF	ENSP00000272371.2:p.(Arg792Gln)	missense_variant	SNV	rs144800506	benign, likely benign, uncertain significance	Autosomal recessive nonsyndromic hearing loss 9, not provided, not specified
	chr10:70404418	["G","A"]	359.01	0.171243	99.8288	-0.03764	0.085908	0.66128	EIF4EBP2	ENSP00000362314.4:p.(Gly6Asp)	missense_variant	SNV	rs199798164	likely benign	not provided
	chr11:56700461	["G","T"]	432.01	0.206062	99.7939	-0.034495	0.078732	0.66129	OR9G1	ENSP00000493255.1:p.(Gly25Val)	missense_variant	SNV	rs140880903
	chr20:32437205	["C","T"]	75	0.0357739	99.9642	0.082215	0.18765	0.6613	ASXL1	ENSP00000364839.4:p.(Thr1498Met)	missense_variant	SNV	rs150119795	likely benign, uncertain significance, not provided	Intellectual disability, not provided, not specified
	chr20:57407617	["C","T"]	214	0.102075	99.8979	-0.048877	0.11156	0.6613	RBM38	ENSP00000348538.5:p.(Ser164Leu)	missense_variant	SNV	rs150246007
	chr9:93663633	["C","T"]	374	0.178393	99.8216	0.036782	0.083953	0.6613	PHF2	ENST00000359246.8:c.1935C>T(p.(Leu645=))	splice_region_variant, synonymous_variant	SNV	rs138464551	benign	not provided
	chr8:102551993	["G","T"]	31.001	0.014787	99.9852	0.12791	0.29198	0.66132	ODF1	ENSP00000285402.3:p.(Ser89Ile)	missense_variant	SNV	rs146870404
	chr19:622834	["C","G"]	441	0.210351	99.7896	0.034172	0.078001	0.66132	POLRMT	ENSP00000465759.2:p.(Arg481Pro)	missense_variant	SNV	rs146178977
	chr2:44359640	["G","T"]	146	0.0696399	99.9304	-0.059044	0.13478	0.66133	PREPL	ENSP00000391456.1:p.(Gln26Lys)	NMD_transcript_variant, missense_variant	SNV	rs145322905	likely benign	Myasthenic syndrome, congenital, 22
	chr1:26900326	["C","G"]	35.001	0.016695	99.9833	0.12041	0.27487	0.66134	GPATCH3	ENSP00000354645.5:p.(Glu39Asp)	missense_variant	SNV	rs141882168
	chr17:75910116	["C","T"]	403	0.192225	99.8078	0.035505	0.081051	0.66134	AC087289.3		NMD_transcript_variant, intron_variant	SNV	rs578014872
	chr9:132499482	["C","T"]	127	0.0605772	99.9394	-0.063311	0.14453	0.66135	CFAP77	ENSP00000343290.2:p.(Arg172Trp)	missense_variant	SNV	rs149346027
	chr2:74215409	["AT","A"]	342.95	0.163582	99.8364	-0.038773	0.088518	0.66137	AC006030.1		NMD_transcript_variant, intron_variant	deletion	rs928340229
	chr1:158399415	["A","C"]	44.005	0.0209897	99.979	0.1073	0.24497	0.66138	OR10T2	ENSP00000334115.1:p.(Phe18Val)	missense_variant	SNV	rs142462334
	chr11:60849955	["C","G"]	862	0.411161	99.5888	-0.024301	0.05548	0.66138	CCDC86	ENSP00000227520.5:p.(Arg302Gly)	missense_variant	SNV	rs145131633
	chr12:53100861	["C","T"]	902.02	0.43025	99.5697	0.023735	0.054193	0.6614	IGFBP6		intron_variant, splice_region_variant	SNV	rs41485645
	chr3:160400524	["A","G"]	558.04	0.266177	99.7338	-0.030182	0.068917	0.66142	AC079594.2		NMD_transcript_variant, intron_variant	SNV	rs146480633
	chr3:25607276	["T","A"]	40.002	0.0190804	99.9809	0.11252	0.25692	0.66143	TOP2B	ENSP00000264331.4:p.(Lys1398Ile)	missense_variant	SNV	rs61751635	uncertain significance	not provided
	chr19:47094385	["C","T"]	52	0.0248032	99.9752	-0.098689	0.22535	0.66143	ZC3H4		intron_variant, splice_region_variant	SNV	rs376716944
	chr1:111140038	["C","T"]	165	0.0787026	99.9213	0.055536	0.12682	0.66145	DRAM2		5_prime_UTR_variant, splice_region_variant	SNV	rs547022633
	chr4:67539881	["G","A"]	248.04	0.118311	99.8817	0.045206	0.10323	0.66145	CENPC	ENSP00000273853.6:p.(Arg64Cys)	missense_variant	SNV	rs201575627
	chr17:76947992	["C","T"]	37	0.0176485	99.9824	-0.11704	0.26728	0.66146	MGAT5B	ENSP00000391227.2:p.(Pro705Ser)	missense_variant	SNV	rs146879660
	chr14:31337503	["T","C"]	157.01	0.0748915	99.9251	-0.056601	0.12925	0.66146	AL139353.1		3_prime_UTR_variant, NMD_transcript_variant	SNV	rs201943486
	chr14:31337503	["T","C"]	157.01	0.0748915	99.9251	-0.056601	0.12925	0.66146	HEATR5A	ENSP00000437968.2:p.(Lys1114Glu)	missense_variant	SNV	rs201943486
	chr19:4524985	["G","A"]	125.04	0.0596423	99.9404	-0.063265	0.14448	0.66147	PLIN5	ENSP00000371272.2:p.(Pro271Leu)	missense_variant	SNV	rs200382199
	chr12:8138434	["C","T"]	171.01	0.0815693	99.9184	0.054625	0.12475	0.66147	AC092111.3		NMD_transcript_variant, intron_variant	SNV	rs773512611
	chr14:34533489	["C","T"]	200	0.0953971	99.9046	0.050009	0.11421	0.66147	EAPP	ENSP00000250454.3:p.(Asp103Asn)	missense_variant	SNV	rs200465224
	chr9:84002257	["A","G"]	1136.1	0.541903	99.4581	0.021412	0.048898	0.66147	RMI1	ENSP00000317039.3:p.(Asp424Gly)	missense_variant	SNV	rs35874719	benign	not provided
	chr3:184373455	["C","T"]	63.001	0.0300506	99.9699	-0.089711	0.20488	0.66148	THPO	ENSP00000204615.7:p.(Arg119His)	missense_variant	SNV	rs143216798	likely benign, uncertain significance	Thrombocythemia 1, not provided
	chr11:124038586	["G","A"]	158.05	0.0753876	99.9246	0.056638	0.12935	0.66148	OR10G7	ENSP00000492905.1:p.(Ser139Leu)	missense_variant	SNV	rs146400208
	chr8:143813650	["C","T"]	235	0.112092	99.8879	0.046461	0.10611	0.66148	SCRIB	ENSP00000349486.2:p.(Gly145Arg)	missense_variant	SNV	rs144081360
	chr4:143624255	["G","C"]	46.002	0.0219423	99.9781	-0.10497	0.23973	0.66149	FREM3	ENSP00000332886.5:p.(Gln1836Glu)	missense_variant	SNV	rs532965122
	chr2:85349546	["C","T"]	88.001	0.0419752	99.958	0.075865	0.17327	0.66149	RETSAT	ENSP00000295802.4:p.(Ala279Thr)	missense_variant	SNV	rs149931287
	chr10:128104180	["G","A"]	249.84	0.11917	99.8808	0.044963	0.10269	0.66149	MKI67	ENSP00000357643.3:p.(Arg2554Cys)	missense_variant	SNV	rs145678978
	chr13:26676544	["A","G"]	55.002	0.0262352	99.9738	0.096119	0.21954	0.66151	WASF3		intron_variant, splice_region_variant	SNV	rs202051909
	chr2:11637710	["G","A"]	76.001	0.0362514	99.9637	0.081746	0.18671	0.66151	GREB1		intron_variant, splice_region_variant	SNV	rs190386636
	chr7:32975369	["G","A"]	203	0.096828	99.9032	0.049976	0.11414	0.66151	FKBP9	ENST00000538336.5:c.714G>A(p.(Ser238=))	splice_region_variant, synonymous_variant	SNV	rs140177604
	chr11:125097719	["C","T"]	264	0.125924	99.8741	0.043844	0.10014	0.66151	TMEM218	ENSP00000436578.1:p.(Gly105Ser)	missense_variant	SNV	rs147078430
	chr10:72128128	["T","C"]	922.02	0.43979	99.5602	0.023671	0.054063	0.66151	ASCC1	ENSP00000339404.4:p.(Tyr332Cys)	missense_variant	SNV	rs142208064	benign	not provided
	chr3:98169064	["G","T"]	209	0.09969	99.9003	-0.0488	0.11146	0.66152	OR5H15	ENSP00000493082.1:p.(Arg122Leu)	missense_variant	SNV	rs147604293
	chr12:104986365	["G","C"]	54.002	0.0257582	99.9742	0.096899	0.22133	0.66153	C12orf45	ENSP00000490830.1:p.(Gly5Arg)	NMD_transcript_variant, missense_variant	SNV	rs12580271
	chr13:60112043	["C","G"]	63.002	0.030051	99.9699	-0.089637	0.20475	0.66154	DIAPH3	ENSP00000383178.3:p.(Glu119Asp)	missense_variant	SNV	rs200771789	uncertain significance	Autosomal dominant auditory neuropathy 1, not provided
	chr6:56497449	["C","T"]	107	0.0510374	99.949	0.06886	0.15729	0.66154	DST	ENSP00000354508.3:p.(Arg6398His)	missense_variant	SNV	rs79728438	benign	Epidermolysis bullosa simplex 3, localized or generalized intermediate, with BP230 deficiency, Hereditary sensory and autonomic neuropathy type 6
	chr13:52397552	["A","G"]	571.15	0.27243	99.7276	0.029779	0.06802	0.66154	THSD1	ENSP00000258613.4:p.(Ile234Thr)	missense_variant	SNV	rs149590732
	chr12:21174667	["T","C"]	68.068	0.0324674	99.9675	0.086283	0.19709	0.66155	SLCO1B1	ENSP00000256958.2:p.(Ile106Thr)	missense_variant	SNV	rs200227560	uncertain significance	Rotor syndrome
	chr22:19039043	["C","T"]	85.002	0.0405447	99.9595	0.07718	0.1763	0.66155	DGCR2	ENSP00000445069.2:p.(Arg492His)	missense_variant	SNV	rs141421532
	chr9:35662613	["G","A"]	385.01	0.183644	99.8164	-0.03618	0.082646	0.66155	ARHGEF39	ENSP00000367638.3:p.(Arg268Trp)	missense_variant	SNV	rs138049536
	chr12:105020960	["C","T"]	53	0.0252802	99.9747	0.097771	0.22336	0.66158	C12orf45		NMD_transcript_variant, intron_variant	SNV	rs1014556069
	chr10:119448198	["T","C"]	527.06	0.2514	99.7486	0.031558	0.072093	0.66158	GRK5	ENSP00000376609.2:p.(Phe448Leu)	missense_variant	SNV	rs139222578	benign	not provided
	chr17:75592498	["G","A"]	79.001	0.0376823	99.9623	-0.080043	0.18286	0.66159	MYO15B	ENSP00000488624.1:p.(Arg866Gln)	missense_variant	SNV	rs556404022
	chr15:72369953	["T","A"]	172.01	0.0820463	99.918	0.054405	0.12429	0.66159	AC009690.1		NMD_transcript_variant, intron_variant	SNV	rs181841116
	chr4:186276225	["G","A"]	46.002	0.0219423	99.9781	-0.10493	0.23971	0.6616	F11		intron_variant, splice_region_variant	SNV	rs369721182	likely benign, uncertain significance	Hereditary factor XI deficiency disease, Plasma factor XI deficiency, not provided
	chr6:109426997	["A","G"]	49.005	0.0233747	99.9766	-0.10162	0.23216	0.6616	PPIL6		intron_variant, splice_region_variant	SNV	rs368044238
	chr5:90525307	["G","GA"]	85.134	0.0406077	99.9594	-0.077156	0.17627	0.6616	LYSMD3		intron_variant, splice_region_variant	insertion	rs755821231
	chr1:228371356	["G","A"]	179	0.0853804	99.9146	0.053296	0.12176	0.6616	OBSCN	ENSP00000455507.2:p.(Ala7817Thr)	missense_variant	SNV	rs370128535	benign	not provided
	chr1:20312843	["C","A"]	140	0.066778	99.9332	-0.060294	0.13775	0.66161	VWA5B1	ENSP00000364220.1:p.(Phe49Leu)	missense_variant	SNV	rs182617737
	chr17:40033406	["C","T"]	937	0.446935	99.5531	-0.023379	0.053416	0.66162	MED24	ENSP00000377684.1:p.(Ala229Thr)	missense_variant	SNV	rs34585432	benign	not provided
	chr22:17885900	["T","C"]	28.001	0.0133561	99.9866	0.13465	0.30765	0.66163	MICAL3	ENSP00000416015.2:p.(Gln740Arg)	missense_variant	SNV	rs781415974
	chr2:48714030	["T","C"]	93.004	0.0443616	99.9556	0.073766	0.16854	0.66163	AC073082.1	ENST00000602369.3:c.486A>G(p.(Glu162=))	NMD_transcript_variant, synonymous_variant	SNV	rs369601921	benign, likely benign, uncertain significance	Gonadotropin-independent familial sexual precocity, Leydig cell agenesis, not provided
	chr11:5857398	["C","T"]	89.544	0.0427112	99.9573	0.07459	0.17044	0.66164	OR52E8	ENSP00000444054.1:p.(Gly102Asp)	missense_variant	SNV	rs143263598
	chr10:124774782	["C","T"]	360.86	0.172125	99.8279	0.037458	0.085588	0.66164	EEF1AKMT2	ENSP00000357829.2:p.(Ala98Thr)	missense_variant, splice_region_variant	SNV	rs199727427
	chr10:124774782	["C","T"]	360.86	0.172125	99.8279	0.037458	0.085588	0.66164	AC068896.1	ENSP00000455755.1:p.(Ala63Thr)	NMD_transcript_variant, missense_variant, splice_region_variant	SNV	rs199727427
	chr7:1459314	["T","C"]	134.74	0.064269	99.9357	-0.061604	0.14077	0.66165	MICALL2	ENSP00000297508.7:p.(Arg5Gly)	missense_variant	SNV	rs143075939
	chr10:124448039	["G","A"]	316.05	0.150751	99.8492	0.040146	0.091734	0.66165	NKX1-2	ENSP00000451945.1:p.(Ala108Val)	missense_variant	SNV	rs141025438
	chr1:103031249	["G","GAA"]	50.104	0.0238989	99.9761	-0.10074	0.23019	0.66166	COL11A1		intron_variant, splice_region_variant	insertion	rs36076089	benign, uncertain significance	Fibrochondrogenesis 1, Marshall syndrome, Stickler Syndrome, Dominant, not provided, not specified
	chr10:13180485	["G","A"]	89.016	0.0424593	99.9575	-0.07547	0.17245	0.66166	MCM10	ENSP00000418268.1:p.(Gly271Ser)	missense_variant	SNV	rs142541762
	chr7:142056054	["G","T"]	155	0.0739327	99.9261	0.057318	0.13097	0.66166	MGAM	ENSP00000417515.2:p.(Gly1180Cys)	missense_variant	SNV	rs201783917
	chr12:52235158	["C","T"]	52	0.0248032	99.9752	0.098615	0.22535	0.66167	KRT7	ENSP00000329243.5:p.(Arg110Trp)	missense_variant	SNV	rs200409926
	chr1:54172464	["C","T"]	74.011	0.0353022	99.9647	0.082948	0.18955	0.66167	AL357673.1		NMD_transcript_variant, intron_variant	SNV	rs569725183
	chr5:132645335	["T","C"]	134.02	0.0639256	99.9361	-0.061553	0.14066	0.66167	AC116366.3		3_prime_UTR_variant, NMD_transcript_variant	SNV	rs766719509
	chr13:51790094	["TAA","T"]	825.02	0.393523	99.6065	0.024826	0.056732	0.66168	DHRS12		intron_variant, splice_region_variant	deletion	rs538232070
	chr1:59346344	["C","CG"]	34.005	0.0162199	99.9838	-0.12194	0.27867	0.66169	FGGY	ENSP00000360262.4:p.(Val140GlyfsTer25)	frameshift_variant	insertion	rs145440779
	chr2:130161279	["T","A"]	31.003	0.014788	99.9852	0.12774	0.29193	0.6617	SMPD4		intron_variant, splice_region_variant	SNV	rs560456905
	chr4:186533946	["C","T"]	64.001	0.0305275	99.9695	0.088891	0.20315	0.6617	MTNR1A	ENSP00000302811.5:p.(Ala266Thr)	missense_variant	SNV	rs148793802
	chr5:111484440	["C","G"]	74	0.0352969	99.9647	-0.081685	0.18668	0.6617	CAMK4	ENSP00000282356.4:p.(Gln466Glu)	missense_variant	SNV	rs142533405
	chr10:27061155	["A","G"]	175.02	0.083482	99.9165	0.053822	0.123	0.6617	ANKRD26	ENSP00000365255.4:p.(Val484Ala)	missense_variant	SNV	rs201461870	benign, likely benign, uncertain significance	Thrombocytopenia 2, not provided, not specified
	chr6:41200960	["C","T"]	64.001	0.0305275	99.9695	-0.08908	0.20358	0.66171	TREML2	ENSP00000418767.1:p.(Val17Ile)	missense_variant	SNV	rs761345260
	chr1:205610154	["A","AG"]	65.006	0.0310069	99.969	-0.088199	0.20158	0.66172	ELK4		NMD_transcript_variant, intron_variant	insertion	rs542657258
	chr8:144440347	["G","C"]	75.001	0.0357744	99.9642	0.082271	0.18803	0.66172	TONSL		intron_variant, splice_region_variant	SNV	rs371357002	uncertain significance	not provided
	chr8:6499895	["C","T"]	196.01	0.0934939	99.9065	0.050828	0.11617	0.66172	MCPH1	ENSP00000342924.5:p.(Pro727Leu)	missense_variant	SNV	rs199861426	uncertain significance	Intellectual disability, Microcephaly 1, primary, autosomal recessive, Short stature, not provided
	chr7:92534705	["C","T"]	221.01	0.105419	99.8946	-0.047659	0.10892	0.66172	RBM48	ENSP00000419242.1:p.(Ser251Phe)	missense_variant	SNV	rs201985237	uncertain significance	not provided
	chr4:183446452	["G","T"]	620.01	0.295736	99.7043	-0.028736	0.065675	0.66172	CDKN2AIP	ENSP00000427108.1:p.(Met256Ile)	missense_variant	SNV	rs79181273
	chr5:148202897	["C","T"]	856.04	0.408319	99.5917	0.024394	0.055753	0.66172	SPINK6		intron_variant, splice_region_variant	SNV	rs74607481
	chr20:31864945	["G","A"]	1667.3	0.795278	99.2047	-0.017531	0.040066	0.66172	DUSP15		intron_variant, splice_region_variant	SNV	rs145376079
	chr16:547082	["G","C"]	154	0.0734558	99.9265	0.056976	0.13023	0.66174	CAPN15	ENSP00000219611.2:p.(Val82Leu)	missense_variant	SNV	rs201488864
	chr16:88736414	["C","T"]	574.61	0.274081	99.7259	-0.029969	0.068499	0.66174	PIEZO1		intron_variant, splice_region_variant	SNV	rs111945967	benign	not provided
	chr17:20227458	["G","A"]	37.001	0.0176489	99.9824	0.11688	0.26717	0.66175	SPECC1	ENSP00000378898.4:p.(Ala637Thr)	missense_variant	SNV	rs199989384
	chrX:1427771	["C","T"]	444.01	0.211786	99.7882	-0.033912	0.077513	0.66175	ASMTL	ENSP00000370718.3:p.(Arg287His)	missense_variant	SNV	rs200795444
	chr1:9245250	["A","G"]	58.001	0.0276656	99.9723	-0.093423	0.21355	0.66176	H6PD	ENSP00000473348.1:p.(Ser117Gly)	missense_variant	SNV	rs148725451
	chr2:38075234	["G","A"]	68.001	0.0324355	99.9676	-0.086218	0.19707	0.66176	CYP1B1	ENSP00000478561.1:p.(Pro52Leu)	missense_variant	SNV	rs201824781	uncertain significance, pathogenic	Glaucoma 3A, Glaucoma, primary open angle, juvenile-onset, Irido-corneo-trabecular dysgenesis, not provided
	chr20:3582322	["A","G"]	89.003	0.0424531	99.9575	0.075502	0.17258	0.66176	ATRN	ENSP00000262919.5:p.(Asn911Ser)	missense_variant	SNV	rs139398558	likely benign	not provided
	chr22:32083115	["G","T"]	442.01	0.210832	99.7892	-0.033865	0.077409	0.66176	SLC5A1	ENSP00000266088.4:p.(Val209Leu)	missense_variant	SNV	rs150117594	likely benign, uncertain significance	Congenital glucose-galactose malabsorption, not provided
	chr1:248745234	["C","G"]	50.003	0.0238507	99.9761	0.10065	0.23006	0.66177	LYPD8	ENSP00000466070.2:p.(Cys128Ser)	missense_variant	SNV	rs910074910
	chr18:54884367	["G","A"]	200.01	0.0954019	99.9046	-0.050219	0.1148	0.66178	RAB27B	ENSP00000262094.4:p.(Ala92Thr)	missense_variant	SNV	rs9966265
	chr7:138871281	["G","A"]	62.004	0.029575	99.9704	-0.090297	0.20642	0.6618	KIAA1549	ENSP00000416040.1:p.(Pro1476Leu)	missense_variant	SNV	rs201971426	uncertain significance	not provided
	chr5:176599817	["G","T"]	63	0.0300501	99.9699	0.089673	0.205	0.6618	GPRIN1	ENSP00000305839.4:p.(Asp6Glu)	missense_variant	SNV	rs146009772
	chr3:45595256	["C","T"]	84.001	0.0400673	99.9599	0.077635	0.17748	0.6618	LIMD1	ENSP00000273317.4:p.(Pro126Leu)	missense_variant	SNV	rs112050273
	chr3:48434887	["G","C"]	161	0.0767947	99.9232	-0.056325	0.12877	0.66181	CCDC51	ENSP00000379047.2:p.(Thr81Ser)	missense_variant	SNV	rs61740637
	chr3:196886088	["C","T"]	1413	0.67398	99.326	0.018976	0.043382	0.66181	SENP5	ENSP00000327197.5:p.(His303Tyr)	missense_variant	SNV	rs151102982
	chr4:78372804	["G","A"]	177	0.0844264	99.9156	-0.053562	0.12246	0.66182	FRAS1	ENSP00000422834.2:p.(Ala986Thr)	missense_variant	SNV	rs111554790	likely benign, uncertain significance	Fraser syndrome 1, not provided
	chr17:76075213	["C","G"]	56.001	0.0267117	99.9733	0.09497	0.21715	0.66185	GALR2	ENSP00000329684.3:p.(His110Gln)	missense_variant	SNV	rs141784016
	chr9:137171651	["G","A"]	1946	0.928214	99.0718	0.016164	0.03696	0.66186	TMEM210	ENSP00000456333.1:p.(Arg72Trp)	missense_variant	SNV	rs72763276
	chr1:197057372	["A","G"]	45.003	0.0214658	99.9785	0.10604	0.24246	0.66187	F13B	ENSP00000356382.1:p.(Ile300Thr)	missense_variant	SNV	rs201977522
	chr19:18265085	["CCT","C"]	69.001	0.0329125	99.9671	0.085557	0.19563	0.66187	IQCN	ENSP00000376213.2:p.(Gln818ArgfsTer9)	frameshift_variant	deletion	rs769441295
	chr10:30313751	["G","C"]	119	0.0567613	99.9432	0.065171	0.14902	0.66187	MTPAP	ENSP00000263063.3:p.(Pro536Arg)	missense_variant	SNV	rs147174746	likely benign, uncertain significance	not provided, not specified
	chr17:44012019	["G","A"]	193	0.0920582	99.9079	-0.051199	0.11707	0.66187	TMEM101	ENSP00000468025.1:p.(Thr228Met)	missense_variant	SNV	rs147985387
	chr6:85609763	["CTTAAG","C"]	103.01	0.0491343	99.9509	0.070096	0.16029	0.66188	AL589666.1		NMD_transcript_variant, intron_variant	deletion	rs1005557602
	chr2:219473856	["G","A"]	194	0.0925352	99.9075	0.050711	0.11596	0.66188	SPEG	ENSP00000311684.7:p.(Arg1467Gln)	missense_variant	SNV	rs181222936	likely benign	not provided
	chr12:6023631	["G","A"]	56	0.0267112	99.9733	0.094963	0.21715	0.66189	VWF	ENSP00000261405.5:p.(Pro1127Ser)	missense_variant, splice_region_variant	SNV	rs139579968
	chr17:35445227	["C","T"]	1096	0.522776	99.4772	-0.021552	0.049285	0.66189	SLFN13	ENSP00000285013.6:p.(Asp152Asn)	missense_variant	SNV	rs115889903
	chr16:2103713	["C","T"]	143	0.0682089	99.9318	0.05946	0.13597	0.6619	PKD1	ENSP00000262304.4:p.(Val2782Met)	missense_variant	SNV	rs151089809	likely benign	Polycystic kidney disease, not provided
	chr6:31529774	["C","A"]	48	0.0228953	99.9771	0.10056	0.22998	0.66191	MCCD1	ENSP00000365362.2:p.(Leu67Met)	missense_variant	SNV	rs750465475
	chr1:3515495	["A","G"]	72.001	0.0343434	99.9657	-0.08377	0.19157	0.66191	MEGF6	ENSP00000348982.4:p.(Cys213Arg)	missense_variant	SNV	rs761476864
	chr5:41909740	["T","A"]	196.09	0.0935321	99.9065	-0.050802	0.11618	0.66191	C5orf51		intron_variant, splice_region_variant	SNV	rs371815152
	chr19:7622772	["C","T"]	70	0.033389	99.9666	-0.085066	0.19454	0.66192	XAB2	ENSP00000351137.3:p.(Arg454Gln)	missense_variant	SNV	rs4134850
	chr19:54462302	["C","T"]	99	0.0472216	99.9528	0.07145	0.1634	0.66192	LENG9	ENSP00000479355.1:p.(Ala409Thr)	missense_variant	SNV	rs115358813
	chr9:32634588	["G","A"]	99.004	0.0472235	99.9528	0.071461	0.16343	0.66192	TAF1L	ENSP00000418379.1:p.(Thr331Met)	missense_variant	SNV	rs138133234
	chr1:34785075	["C","A"]	364	0.173623	99.8264	0.037395	0.085523	0.66193	GJB3	ENSP00000362464.2:p.(His105Asn)	missense_variant	SNV	rs150245955	benign, likely benign	not provided, not specified
	chr13:25096892	["G","C"]	52	0.0248032	99.9752	-0.09853	0.22535	0.66194	PABPC3	ENSP00000281589.3:p.(Gly232Arg)	missense_variant	SNV	rs200378971
	chr6:54124591	["C","A"]	52.001	0.0248037	99.9752	-0.098547	0.22539	0.66194	MLIP	ENSP00000426290.1:p.(Ala124Glu)	missense_variant	SNV	rs775570995
	chr14:91359709	["T","C"]	64.01	0.0305318	99.9695	0.088822	0.20315	0.66194	CCDC88C	ENST00000389857.10:c.273A>G(p.(Glu91=))	splice_region_variant, synonymous_variant	SNV	rs199846951	likely benign	not provided
	chr6:31575902	["G","A"]	48	0.0228953	99.9771	0.10055	0.22998	0.66195	TNF	ENSP00000398698.2:p.(Gly54Glu)	missense_variant	SNV	rs756182468
	chr19:15458578	["C","T"]	89.008	0.0424555	99.9575	-0.07546	0.17259	0.66195	RASAL3	ENSP00000341905.5:p.(Arg247Gln)	missense_variant	SNV	rs199581398
	chr8:124553152	["G","T"]	763.01	0.363945	99.6361	-0.025795	0.058997	0.66195	MTSS1	ENSP00000322804.5:p.(Pro707Gln)	missense_variant	SNV	rs138145251
	chr2:25742507	["A","G"]	72.005	0.0343453	99.9657	0.083744	0.19154	0.66196	ASXL2	ENSP00000391447.3:p.(Val1277Ala)	missense_variant	SNV	rs200059955
	chr4:150079125	["G","T"]	80.005	0.0381612	99.9618	-0.07945	0.18172	0.66196	DCLK2	ENSP00000303887.8:p.(Gly33Val)	missense_variant	SNV	rs200222469
	chr2:164694593	["T","G"]	413.02	0.197005	99.803	0.03486	0.079734	0.66196	COBLL1	ENSP00000487041.2:p.(Lys1038Asn)	missense_variant	SNV	rs115172937
	chr17:30922067	["C","G"]	45	0.0214643	99.9785	-0.10589	0.24221	0.66197	ADAP2	ENSP00000464121.1:p.(Pro18Arg)	missense_variant	SNV	rs557673791
	chr6:134969305	["C","T"]	73.003	0.0348214	99.9652	0.08316	0.19021	0.66197	HBS1L	ENSP00000356811.5:p.(Ala611Thr)	missense_variant	SNV	rs36025561
	chr4:3027935	["G","A"]	730.02	0.348209	99.6518	-0.026623	0.060895	0.66197	GRK4	ENSP00000381129.4:p.(Gly332Ser)	missense_variant	SNV	rs149085165
	chr12:52830126	["C","A"]	46	0.0219413	99.9781	0.10483	0.23979	0.66198	KRT79		intron_variant, splice_region_variant	SNV	rs374174567
	chr4:40120090	["A","G"]	48.001	0.0228958	99.9771	-0.10255	0.23458	0.66198	N4BP2	ENSP00000261435.6:p.(Lys660Arg)	missense_variant	SNV	rs201855506
	chr6:117548039	["G","C"]	57.001	0.0271886	99.9728	0.094102	0.21524	0.66198	DCBLD1	ENSP00000342422.5:p.(Arg583Pro)	missense_variant	SNV	rs61747864
	chr11:837483	["C","T"]	108	0.0515144	99.9485	-0.06839	0.15643	0.66198	POLR2L		3_prime_UTR_variant, NMD_transcript_variant	SNV	rs117252522	likely benign	not provided
	chr12:122226305	["G","A"]	30.112	0.014363	99.9856	-0.1297	0.29668	0.66199	AC048338.1		NMD_transcript_variant, intron_variant	SNV	rs377396016	likely benign	not provided
	chr8:141449618	["T","C"]	97.052	0.0462924	99.9537	0.072252	0.16527	0.66199	MROH5	ENSP00000431031.1:p.(Lys870Arg)	missense_variant	SNV	rs201789563
	chr4:9444573	["A","G"]	189.05	0.0901741	99.9098	0.051962	0.11886	0.66199	DEFB131A	ENSP00000335538.1:p.(Met14Val)	missense_variant	SNV	rs187043876
	chr20:57652267	["G","A"]	153	0.0729788	99.927	0.057611	0.13179	0.662	PMEPA1	ENSP00000345826.3:p.(Thr217Met)	missense_variant	SNV	rs142295639
	chr16:2817282	["GGGCGCTGCTGCT","G"]	36.005	0.0171739	99.9828	-0.11839	0.27083	0.66201	PRSS21	ENSP00000005995.3:p.(Leu11_Ala14del)	inframe_deletion	deletion	rs758576881
	chr1:47024000	["T","TGGGAGGGAGGAGGGAGGAAGG"]	47.079	0.022456	99.9775	-0.10368	0.23718	0.66201	CYP4X1		intron_variant, splice_region_variant	insertion	rs768661114
	chr1:233160373	["C","T"]	66.001	0.0314815	99.9685	-0.087537	0.20025	0.66201	PCNX2	ENSP00000258229.8:p.(Val1143Met)	missense_variant	SNV	rs189695228
	chr16:30740918	["T","A"]	68.005	0.0324374	99.9676	-0.086309	0.19744	0.66202	AC106886.5		NMD_transcript_variant, intron_variant	SNV	rs931151555
	chr11:134157973	["G","A"]	480.01	0.228958	99.771	-0.032501	0.074353	0.66202	NCAPD3	ENSP00000433681.2:p.(Pro1377Ser)	missense_variant	SNV	rs150526752	uncertain significance	not provided
	chr20:62824440	["G","A"]	37.001	0.0176489	99.9824	0.11677	0.26714	0.66203	COL9A3		intron_variant, splice_region_variant	SNV	rs372593417	likely benign	not provided
	chr19:11447451	["G","A"]	41.005	0.0195588	99.9804	-0.111	0.25394	0.66203	PRKCSH	ENSP00000466134.1:p.(Asp288Asn)	missense_variant	SNV	rs144616910	likely benign, uncertain significance	Polycystic liver disease 1, not provided
	chr16:583152	["C","G"]	185	0.0882423	99.9118	-0.052276	0.11959	0.66203	PIGQ	ENSP00000026218.5:p.(Pro601Ala)	missense_variant	SNV	rs139256741
	chr17:80361728	["C","A"]	326.01	0.155502	99.8445	0.039582	0.090551	0.66203	RNF213		intron_variant, splice_region_variant	SNV	rs112015622	benign	not provided
	chr22:50215805	["GA","G"]	170	0.0810875	99.9189	-0.053849	0.12319	0.66204	SELENOO	ENSP00000370288.2:p.(Met481TrpfsTer10)	frameshift_variant	deletion	rs760531378
	chr4:112514858	["G","C"]	295	0.140711	99.8593	-0.041412	0.094742	0.66204	NEUROG2	ENSP00000317333.3:p.(Asp206Glu)	missense_variant	SNV	rs146017617
	chr1:110223831	["C","T"]	31	0.0147865	99.9852	0.12757	0.29186	0.66205	KCNC4	ENSP00000358802.3:p.(Arg516Trp)	missense_variant	SNV	rs183575959
	chr11:93723244	["T","C"]	133	0.0634391	99.9366	-0.061611	0.14096	0.66205	CEP295	ENSP00000316681.6:p.(Tyr2051His)	missense_variant	SNV	rs199658935
	chr19:42519103	["T","C"]	178.05	0.0849273	99.9151	-0.053278	0.12189	0.66205	CEACAM1	ENSP00000161559.6:p.(Gln364Arg)	missense_variant	SNV	rs45452298
	chr3:54924948	["C","G"]	277.01	0.13213	99.8679	-0.042735	0.097772	0.66205	LRTM1	ENSP00000273286.5:p.(Gly92Ala)	missense_variant	SNV	rs141303357
	chr6:44169524	["G","A"]	40.002	0.0190804	99.9809	-0.1123	0.25693	0.66206	CAPN11	ENSP00000381758.1:p.(Arg111Gln)	missense_variant	SNV	rs377302089
	chr10:77982811	["C","T"]	151	0.0720248	99.928	0.057458	0.13146	0.66206	POLR3A	ENSP00000361446.3:p.(Ala1146Thr)	missense_variant	SNV	rs41274600	likely benign, uncertain significance	Leukoencephalopathy-ataxia-hypodontia-hypomyelination syndrome, not provided
	chr19:13758972	["G","T"]	222	0.105891	99.8941	0.047717	0.10918	0.66206	CCDC130	ENSP00000465776.1:p.(Arg121Leu)	missense_variant	SNV	rs142208784
	chr2:124524296	["C","T"]	970.05	0.4627	99.5373	-0.02306	0.05276	0.66206	CNTNAP5		intron_variant, splice_region_variant	SNV	rs7584392	benign	not provided
	chr20:3407523	["G","A"]	53.043	0.0253007	99.9747	0.097577	0.22326	0.66207	C20orf194	ENSP00000252032.9:p.(Pro12Leu)	missense_variant	SNV	rs561351232
	chr14:104948440	["G","C"]	60.21	0.0287193	99.9713	-0.091834	0.21012	0.66208	AHNAK2	ENSP00000353114.4:p.(Ile2337Met)	missense_variant	SNV	rs187148641
	chr14:77422729	["G","A"]	119	0.0567613	99.9432	0.065134	0.14903	0.66208	NOXRED1		intron_variant, splice_region_variant	SNV	rs190283547
	chr12:22334111	["C","T"]	184.01	0.0877701	99.9122	-0.052517	0.12017	0.66208	ST8SIA1	ENSP00000379353.3:p.(Cys41Tyr)	missense_variant	SNV	rs113304048
	chr8:99854133	["A","G"]	314.01	0.149778	99.8502	-0.040211	0.092008	0.66208	VPS13B	ENSP00000351346.2:p.(Ile3607Val)	missense_variant	SNV	rs145547375	benign, likely benign, uncertain significance	Cohen syndrome, History of neurodevelopmental disorder, not provided
	chr1:207645313	["T","G"]	1556	0.742189	99.2578	-0.018187	0.041613	0.66208	CR1L	ENSP00000421736.2:p.(Leu27Arg)	missense_variant	SNV	rs115047031
	chr19:55649435	["T","C"]	71.012	0.0338717	99.9661	-0.084296	0.19288	0.66209	CCDC106	ENSP00000309681.2:p.(Leu55Pro)	missense_variant	SNV	rs148314079
	chr1:225240648	["C","T"]	230.02	0.109716	99.8903	0.046989	0.10752	0.66209	DNAH14	ENSP00000414402.1:p.(Gln2170Ter)	stop_gained	SNV	rs200064799
	chr5:140928238	["A","G"]	361.08	0.17223	99.8278	-0.037665	0.086184	0.66209	PCDHAC1	ENSP00000253807.2:p.(Gln449Arg)	missense_variant	SNV	rs147430561
	chr9:136302985	["C","T"]	109	0.0519914	99.948	0.06812	0.15588	0.6621	CCDC187	ENSP00000492326.1:p.(Arg151Gln)	missense_variant	SNV	rs1055247595
	chr6:47712595	["G","A"]	68.003	0.0324364	99.9676	-0.086123	0.19708	0.66211	ADGRF4	ENSP00000360264.1:p.(Arg237Gln)	missense_variant	SNV	rs146456290
	chr7:147132408	["C","T"]	811.05	0.386859	99.6131	0.025154	0.05756	0.66211	CNTNAP2	ENSP00000354778.3:p.(Ala416Val)	missense_variant	SNV	rs34456867	benign, likely benign	Cortical dysplasia-focal epilepsy syndrome, History of neurodevelopmental disorder, not specified
	chr11:65107733	["C","T"]	85.002	0.0405447	99.9595	-0.077122	0.17649	0.66212	VPS51		intron_variant, splice_region_variant	SNV	rs368503068
	chr11:77901555	["T","G"]	1436.1	0.684999	99.315	-0.018942	0.043346	0.66212	INTS4		intron_variant, splice_region_variant	SNV	rs114600355
	chr3:123303134	["G","A"]	57	0.0271882	99.9728	-0.094058	0.21525	0.66213	ADCY5	ENSP00000419361.1:p.(Ala882Val)	missense_variant	SNV	rs112913957	likely benign, uncertain significance	not provided
	chr3:75738964	["G","A"]	52	0.0248032	99.9752	0.098556	0.22555	0.66214	ZNF717	ENSP00000419377.1:p.(Thr170Met)	missense_variant	SNV	rs62246570
	chr17:75605873	["C","T"]	437	0.208443	99.7916	-0.0341	0.078038	0.66214	MYO15B	ENSP00000488624.1:p.(Gln1329Ter)	stop_gained	SNV	rs566519841
	chr19:1880990	["C","T"]	721	0.343907	99.6561	-0.026628	0.060938	0.66214	ABHD17A	ENSP00000250974.9:p.(Asp131Asn)	missense_variant	SNV	rs73519183
	chr21:30755278	["T","C"]	64.05	0.0305509	99.9694	0.088871	0.20339	0.66215	KRTAP21-1	ENSP00000335566.3:p.(Tyr34Cys)	missense_variant	SNV	rs150847417
	chr19:4529087	["G","A"]	71	0.033866	99.9661	-0.084271	0.19286	0.66215	PLIN5	ENSP00000371272.2:p.(Thr169Met)	missense_variant	SNV	rs199498374
	chr19:4529087	["G","A"]	71	0.033866	99.9661	-0.084271	0.19286	0.66215	AC011498.4		3_prime_UTR_variant, NMD_transcript_variant	SNV	rs199498374
	chr18:12125646	["C","T"]	125	0.0596232	99.9404	0.063645	0.14566	0.66215	ANKRD62	ENSP00000467740.2:p.(Arg609Trp)	missense_variant	SNV	rs184399379
	chr22:37665569	["G","T"]	321.01	0.153117	99.8469	0.039704	0.090867	0.66215	PDXP	ENSP00000215904.6:p.(Ala197Ser)	missense_variant	SNV	rs150938915
	chr19:55313008	["C","T"]	25	0.0119246	99.9881	-0.14215	0.32534	0.66216	TMEM150B	ENSP00000320757.4:p.(Glu185Lys)	missense_variant	SNV	rs201475657
	chr1:181732767	["C","T"]	71	0.033866	99.9661	-0.084264	0.19286	0.66217	CACNA1E	ENSP00000483914.1:p.(Pro894Leu)	missense_variant	SNV	rs200322209	benign	not provided
	chr17:45846785	["C","T"]	338	0.161221	99.8388	-0.038649	0.088457	0.66217	SPPL2C	ENSP00000332488.5:p.(Pro627Ser)	missense_variant	SNV	rs142992698	likely benign	not provided
	chr12:48776058	["G","A"]	55.001	0.0262347	99.9738	-0.095819	0.21931	0.66218	ADCY6	ENSP00000311405.4:p.(Arg571Trp)	missense_variant	SNV	rs56168017
	chr6:158536750	["C","A"]	174	0.0829955	99.917	0.053734	0.12299	0.66218	TMEM181	ENSP00000356057.3:p.(Pro102Thr)	missense_variant	SNV	rs201958009
	chr22:40409116	["C","T"]	884.01	0.42166	99.5783	0.023985	0.054898	0.66218	AL022238.4		3_prime_UTR_variant, NMD_transcript_variant	SNV	rs183186398
	chr10:100950678	["A","G"]	96.002	0.0457916	99.9542	-0.072091	0.16501	0.66219	SLF2	ENST00000370269.3:c.3255A>G(p.(Ala1085=))	splice_region_variant, synonymous_variant	SNV	rs181832694
	chr2:43574690	["C","G"]	294.01	0.140238	99.8598	-0.041652	0.095339	0.66219	THADA	ENSP00000386088.2:p.(Gly459Arg)	missense_variant	SNV	rs200743409
	chr1:22660847	["G","A"]	186.01	0.0887241	99.9113	-0.052094	0.11925	0.66221	C1QB	ENSP00000313967.6:p.(Gly75Arg)	missense_variant	SNV	rs35477594	uncertain significance	C1Q deficiency, not provided
	chr19:1234211	["C","T"]	84	0.0400668	99.9599	-0.077475	0.17735	0.66222	CBARP	ENSP00000371917.2:p.(Asp270Asn)	missense_variant	SNV	rs144699048
	chr19:54939249	["CG","C"]	44.003	0.0209888	99.979	0.10712	0.24522	0.66223	NLRP7	ENSP00000467123.1:p.(Phe523LeufsTer43)	frameshift_variant	deletion	rs1329480431
	chr19:55912957	["A","C"]	175.01	0.0834772	99.9165	-0.053693	0.12292	0.66224	NLRP13	ENSP00000343891.3:p.(Leu287Trp)	missense_variant	SNV	rs147819247
	chr9:103005122	["G","T"]	786.12	0.374968	99.625	-0.025537	0.05846	0.66224	CYLC2	ENSP00000420256.1:p.(Gly164Val)	missense_variant	SNV	rs75628465
	chr12:66136514	["A","G"]	88.011	0.04198	99.958	0.075793	0.17352	0.66225	AC078927.1		NMD_transcript_variant, intron_variant	SNV	rs189419140
	chr11:62532808	["T","G"]	226.01	0.107803	99.8922	0.047437	0.1086	0.66225	AHNAK	ENSP00000367263.4:p.(Lys537Gln)	missense_variant	SNV	rs111578362
	chr19:53455249	["G","T"]	24.001	0.0114481	99.9886	-0.14498	0.33192	0.66226	ZNF761	ENSP00000480218.1:p.(Gly248Cys)	missense_variant	SNV	rs117216773
	chr9:131486159	["C","A"]	106	0.0505605	99.9494	-0.068971	0.1579	0.66226	PRRC2B	ENSP00000349856.4:p.(Pro1945Thr)	missense_variant	SNV	rs202229666
	chr16:87311232	["C","T"]	539.01	0.2571	99.7429	0.030734	0.070363	0.66226	C16orf95	ENSP00000455079.1:p.(Arg132His)	missense_variant	SNV	rs148863765
	chr12:57631203	["G","A"]	46	0.0219413	99.9781	-0.10466	0.23962	0.66227	B4GALNT1	ENSP00000341562.4:p.(Ser127Leu)	missense_variant	SNV	rs141063083	uncertain significance	Spastic paraplegia, not provided
	chr8:99887124	["G","A"]	394.01	0.187937	99.8121	0.036048	0.082531	0.66227	COX6C		NMD_transcript_variant, intron_variant	SNV	rs111339499
	chr2:237586067	["C","T"]	58	0.0276652	99.9723	0.093291	0.21359	0.66228	RAB17	ENSP00000264601.3:p.(Val30Met)	missense_variant	SNV	rs144509661
	chr7:37850432	["A","G"]	67.003	0.0319595	99.968	-0.086796	0.19873	0.66228	NME8	ENSP00000199447.4:p.(Thr30Ala)	missense_variant	SNV	rs199920317	uncertain significance	Primary ciliary dyskinesia 6
	chr9:127928141	["G","A"]	71.001	0.0338664	99.9661	-0.084242	0.19288	0.66228	PIP5KL1	ENSP00000373399.4:p.(Gln120Ter)	stop_gained	SNV	rs377392653
	chr7:151781368	["G","A"]	78.001	0.0372053	99.9628	-0.080481	0.18426	0.66228	PRKAG2	ENSP00000287878.3:p.(Arg84Trp)	missense_variant	SNV	rs61746358	likely benign, uncertain significance	Cardiomyopathy, Lethal congenital glycogen storage disease of heart, not provided, not specified
	chr16:20741682	["C","T"]	58	0.0276652	99.9723	-0.093253	0.21352	0.6623	THUMPD1	ENSP00000490841.1:p.(Ala20Thr)	NMD_transcript_variant, missense_variant	SNV	rs374426525
	chr7:967395	["T","C"]	65.002	0.031005	99.969	-0.088029	0.20156	0.6623	COX19		NMD_transcript_variant, intron_variant	SNV	rs527789405
	chr17:4558629	["C","T"]	253	0.120677	99.8793	0.044664	0.10227	0.6623	GGT6	ENSP00000370962.3:p.(Val296Met)	missense_variant	SNV	rs146343006
	chr20:45095028	["G","A"]	140	0.066778	99.9332	0.060076	0.13756	0.66231	KCNS1	ENSP00000307694.1:p.(Arg475Cys)	missense_variant	SNV	rs147562294
	chr6:56057743	["G","C"]	238.01	0.113527	99.8865	-0.046203	0.10579	0.66231	COL21A1	ENSP00000244728.5:p.(Pro930Ala)	missense_variant	SNV	rs201992128
	chr3:179707000	["T","C"]	45.01	0.0214691	99.9785	0.10579	0.24223	0.66232	USP13	ENSP00000263966.3:p.(Trp182Arg)	missense_variant	SNV	rs141550831
	chr11:57236821	["G","A"]	56	0.0267112	99.9733	-0.094838	0.21716	0.66232	APLNR	ENSP00000477818.1:p.(Arg62Cys)	missense_variant	SNV	rs142394789
	chr16:1348287	["G","A"]	122.03	0.0582065	99.9418	-0.063875	0.14626	0.66232	BAIAP3	ENSP00000324510.5:p.(Arg1149Gln)	missense_variant	SNV	rs34235314
	chr12:55493296	["G","C"]	339.04	0.161717	99.8383	-0.03868	0.088573	0.66232	OR6C68	ENSP00000448811.1:p.(Ala307Pro)	missense_variant	SNV	rs111504084
	chr1:43736416	["C","G"]	39.002	0.0186034	99.9814	0.11368	0.26031	0.66233	ST3GAL3	ENSP00000262915.3:p.(Pro52Ala)	missense_variant	SNV	rs149404491	uncertain significance	not provided
	chr12:47787708	["G","A"]	50	0.0238493	99.9762	-0.098458	0.22546	0.66233	HDAC7		intron_variant, splice_region_variant	SNV	rs374115627
	chr4:163515428	["C","T"]	93.003	0.0443611	99.9556	0.073642	0.16863	0.66233	TMA16	ENSP00000425347.1:p.(Arg158Trp)	missense_variant	SNV	rs200056385
	chr17:36537806	["C","G"]	1530	0.729788	99.2702	0.018225	0.041734	0.66233	PIGW	ENSP00000482202.1:p.(His235Gln)	missense_variant	SNV	rs61755368	benign, likely benign	Hyperphosphatasia with intellectual disability syndrome 5, not provided
	chr1:235766255	["G","A"]	1645.1	0.784689	99.2153	-0.017591	0.040282	0.66233	LYST	ENSP00000374443.2:p.(Thr1982Ile)	missense_variant	SNV	rs146591126	benign, likely benign	ChÃ©diak-Higashi syndrome, not specified
	chr11:839794	["A","G"]	65.001	0.0310045	99.969	0.088188	0.20194	0.66234	POLR2L		NMD_transcript_variant, intron_variant	SNV	rs542685614
	chr8:38105563	["G","C"]	1896	0.904364	99.0956	0.016337	0.037411	0.66234	ASH2L	ENSP00000340896.5:p.(Gly5Arg)	missense_variant	SNV	rs193080501
	chr2:27376353	["A","C"]	69.003	0.0329134	99.9671	-0.085637	0.19611	0.66235	SNX17	ENSP00000233575.2:p.(Asp408Ala)	missense_variant	SNV	rs552437005
	chr2:178531098	["CAGA","C"]	88.003	0.0419762	99.958	0.075668	0.17328	0.66235	TTN	ENSP00000467141.1:p.(Ser35172del)	inframe_deletion	deletion	rs573843615	likely benign, uncertain significance	Autosomal recessive limb-girdle muscular dystrophy type 2J, Cardiomyopathy, Cardiomyopathy, left ventricular noncompaction, Dilated cardiomyopathy 1G, Hypertrophic cardiomyopathy 1, Myopathy, myofibrillar, 9, with early respiratory failure, See cases, not provided
	chr7:103128478	["G","A"]	226.01	0.107803	99.8922	-0.047385	0.10851	0.66235	NAPEPLD		intron_variant, splice_region_variant	SNV	rs138171989
	chr2:63944602	["CACA","C"]	45.001	0.0214648	99.9785	0.10577	0.24223	0.66236	VPS54	ENSP00000272322.4:p.(Val433del)	inframe_deletion	deletion	rs780134965
	chr1:16410043	["C","T"]	260	0.124016	99.876	-0.04394	0.10063	0.66236	SPATA21	ENSP00000335612.1:p.(Glu49Lys)	missense_variant, splice_region_variant	SNV	rs201182640
	chr4:94308699	["T","C"]	1745.4	0.83253	99.1675	0.017118	0.039202	0.66236	HPGDS	ENSP00000295256.5:p.(Ile91Val)	missense_variant	SNV	rs61752528	benign	not provided
	chr22:22893750	["G","A"]	22.009	0.010498	99.9895	0.15125	0.34639	0.66237	IGLL5	ENSP00000436353.1:p.(Arg87Gln)	missense_variant	SNV	rs182236201
	chr22:22893750	["G","A"]	22.009	0.010498	99.9895	0.15125	0.34639	0.66237	IGLJ1	ENSP00000417505.1:p.(Arg20Gln)	missense_variant	SNV	rs182236201
	chr21:42113803	["G","A"]	362.02	0.172678	99.8273	-0.037379	0.085605	0.66237	UMODL1	ENSP00000386126.2:p.(Ala907Thr)	missense_variant	SNV	rs112507102
	chr1:2504050	["C","T"]	89.001	0.0424522	99.9575	0.075319	0.17251	0.66239	PLCH2	ENSP00000367747.3:p.(Arg1030Trp)	missense_variant	SNV	rs564721147
	chr8:50536792	["G","A"]	356.01	0.169812	99.8302	-0.037677	0.086292	0.66239	SNTG1	ENSP00000429276.1:p.(Gly222Ser)	missense_variant	SNV	rs147200097
	chr3:130675202	["C","T"]	347.01	0.165519	99.8345	0.038136	0.087348	0.6624	COL6A6	ENST00000358511.10:c.6597C>T(p.(Ser2199=))	splice_region_variant, synonymous_variant	SNV	rs72996300
	chr1:206507760	["C","A"]	932.18	0.444636	99.5554	-0.023501	0.053826	0.6624	RASSF5	ENSP00000462099.1:p.(Ala53Glu)	missense_variant	SNV	rs181163167
	chr4:8217098	["C","T"]	55.001	0.0262347	99.9738	0.095669	0.21913	0.66241	SH3TC1	ENSP00000245105.3:p.(Pro257Leu)	missense_variant	SNV	rs201937072
	chr15:71968133	["A","T"]	61.248	0.0292144	99.9708	0.090871	0.20814	0.66241	MYO9A		intron_variant, splice_region_variant	SNV	rs201411984	likely benign	not provided
	chr17:78857632	["C","A"]	81	0.0386358	99.9614	0.078943	0.18082	0.66241	TIMP2	ENSP00000262768.6:p.(Asp119Tyr)	missense_variant	SNV	rs141084603
	chr1:155067373	["G","A"]	127	0.0605772	99.9394	-0.062989	0.14428	0.66241	EFNA4	ENST00000427683.2:c.402G>A(p.(Ser134=))	splice_region_variant, synonymous_variant	SNV	rs151179474
	chr2:73700809	["C","T"]	27.003	0.01288	99.9871	0.13657	0.31281	0.66242	NAT8B	ENSP00000485054.1:p.(Arg166Gln)	missense_variant	SNV	rs181642482
	chr18:46518138	["T","C"]	48.008	0.0228991	99.9771	0.1024	0.23455	0.66243	LOXHD1	ENSP00000444586.1:p.(Lys1735Arg)	missense_variant	SNV	rs368286192	uncertain significance	Autosomal recessive nonsyndromic hearing loss 77, not provided, not specified
	chr8:143721416	["G","A"]	1005	0.47937	99.5206	0.022368	0.051237	0.66243	MAPK15		intron_variant, splice_region_variant	SNV	rs56356045
	chr18:63987141	["G","A"]	82.005	0.0391152	99.9609	-0.078376	0.17954	0.66244	SERPINB8	ENSP00000381072.2:p.(Ala330Thr)	missense_variant	SNV	rs140176524
	chr11:4989741	["G","T"]	47.001	0.0224188	99.9776	-0.10359	0.23731	0.66245	MMP26	ENSP00000369753.1:p.(Gly65Trp)	missense_variant	SNV	rs201829333
	chr8:144882618	["T","A"]	64.005	0.0305295	99.9695	-0.088757	0.20332	0.66245	ZNF250	ENSP00000292579.7:p.(Ser194Cys)	missense_variant	SNV	rs138822140
	chr17:47605514	["T","C"]	248.01	0.118297	99.8817	-0.045492	0.10422	0.66246	NPEPPS	ENSP00000320324.4:p.(Ile686Thr)	missense_variant	SNV	rs200402839
	chr17:40793977	["C","T"]	428	0.20415	99.7959	-0.034415	0.078838	0.66246	KRT28	ENSP00000305263.7:p.(Ala350Thr)	missense_variant	SNV	rs147900752
	chr11:14510867	["C","T"]	230.01	0.109711	99.8903	-0.046998	0.10767	0.66247	PSMA1		intron_variant, splice_region_variant	SNV	rs199995794
	chr11:14510867	["C","T"]	230.01	0.109711	99.8903	-0.046998	0.10767	0.66247	AC018523.2		NMD_transcript_variant, intron_variant, splice_region_variant	SNV	rs199995794
	chr7:291382	["T","A"]	232.07	0.110694	99.8893	-0.046619	0.1068	0.66247	AC187653.1	ENSP00000492766.1:p.(Ile199Asn)	missense_variant	SNV	rs530536291
	chr8:22354350	["G","A"]	395	0.188409	99.8116	-0.035684	0.081747	0.66247	PIWIL2	ENSP00000349208.6:p.(Ala913Thr)	missense_variant	SNV	rs150723884
	chr1:23795999	["G","T"]	35	0.0166945	99.9833	0.11988	0.27465	0.66248	GALE	ENSP00000483375.1:p.(Leu333Ile)	missense_variant	SNV	rs199614710	uncertain significance	UDPglucose-4-epimerase deficiency, not provided
	chr1:151199016	["G","C"]	93.002	0.0443606	99.9556	0.073695	0.16883	0.66248	PIP5K1A	ENSP00000357883.4:p.(Gly7Ala)	missense_variant	SNV	rs146472749
	chr11:6169642	["G","A"]	537.04	0.25616	99.7438	0.030612	0.070135	0.66249	OR52B2	ENSP00000432011.1:p.(Arg229Cys)	missense_variant	SNV	rs181824571
	chr17:8044921	["C","T"]	919.04	0.438369	99.5616	-0.023362	0.053524	0.66249	ALOX15B	ENSP00000369530.4:p.(Leu257Phe)	missense_variant	SNV	rs141534086	likely benign	not provided
	chr18:76379878	["T","C"]	109	0.0519914	99.948	-0.067546	0.15476	0.6625	ZNF516	ENSP00000394757.2:p.(Asn746Asp)	missense_variant	SNV	rs200255972
	chr5:5140685	["C","T"]	388	0.18507	99.8149	0.036001	0.082483	0.6625	ADAMTS16	ENSP00000274181.7:p.(Pro32Ser)	missense_variant	SNV	rs61754840
	chr7:19117047	["C","CCGCCGCCGCCGCCCG"]	56.23	0.0268209	99.9732	-0.094774	0.21715	0.66251	TWIST1	ENSP00000242261.5:p.(Ala87_Gly91dup)	inframe_insertion	insertion	rs760471055	benign	Saethre-Chotzen syndrome, TWIST1-related craniosynostosis, not provided
	chr17:75758536	["C","T"]	278	0.132602	99.8674	-0.042594	0.097592	0.66251	GALK1	ENSP00000465930.1:p.(Arg286Gln)	missense_variant	SNV	rs145641205	benign	Deficiency of galactokinase
	chr1:113683905	["C","T"]	362.02	0.172678	99.8273	-0.037441	0.085786	0.66251	MAGI3	ENSP00000304604.9:p.(Pro1446Leu)	missense_variant	SNV	rs150623953
	chr12:53159679	["G","A"]	59.001	0.0281426	99.9719	0.092408	0.21173	0.66252	CSAD	ENSP00000267085.3:p.(Pro445Ser)	missense_variant	SNV	rs200919847
	chr9:137199453	["G","A"]	126	0.0601002	99.9399	-0.062808	0.14391	0.66252	TPRN	ENSP00000387100.4:p.(Pro420Leu)	missense_variant	SNV	rs146437238	likely benign	not provided
	chr14:21102098	["G","A"]	177	0.0844264	99.9156	0.053344	0.12223	0.66252	TMEM253	ENSP00000453962.1:p.(Arg85His)	missense_variant	SNV	rs183259006
	chr7:129211755	["C","G"]	110	0.0524684	99.9475	0.067644	0.15499	0.66253	SMO	ENSP00000249373.3:p.(Pro641Ala)	missense_variant	SNV	rs146200641	uncertain significance, not provided	not provided, not specified
	chr20:49017503	["A","T"]	137.01	0.0653518	99.9346	0.060614	0.13889	0.66253	ARFGEF2	ENSP00000360985.4:p.(Thr1488Ser)	missense_variant	SNV	rs151221957	benign, likely benign, uncertain significance	Periventricular heterotopia with microcephaly, autosomal recessive, not provided
	chr13:112067748	["CGGCGGG","C"]	290.34	0.138488	99.8615	-0.042071	0.096397	0.66253	SOX1	ENSP00000330218.1:p.(Gly42_Gly43del)	inframe_deletion	deletion	rs759581145
	chr19:37635912	["G","A"]	432.03	0.206072	99.7939	0.034121	0.078183	0.66253	ZFP30	ENSP00000343581.1:p.(Ser210Phe)	missense_variant	SNV	rs145717742
	chr7:151049120	["C","T"]	255	0.121631	99.8784	0.044471	0.1019	0.66254	ASIC3	ENSP00000297512.8:p.(Arg79Ter)	stop_gained	SNV	rs144223292
	chr18:3102596	["A","T"]	783.01	0.373484	99.6265	-0.025547	0.058539	0.66254	MYOM1	ENSP00000348821.4:p.(Asp1151Glu)	missense_variant	SNV	rs143879853	benign	Hypertrophic cardiomyopathy, not specified
	chr10:47350417	["C","T"]	296	0.141188	99.8588	-0.041488	0.095067	0.66255	RBP3	ENSP00000463151.1:p.(His645Tyr)	missense_variant	SNV	rs138305522	benign, uncertain significance	Retinitis pigmentosa, not provided
	chr3:49118069	["C","T"]	20.003	0.00954114	99.9905	-0.15946	0.36542	0.66256	USP19	ENSP00000401197.2:p.(Gly59Asp)	missense_variant	SNV	rs144742940
	chr19:48375635	["C","G"]	131	0.0624851	99.9375	0.062294	0.14275	0.66256	SYNGR4	ENSP00000344041.1:p.(Phe118Leu)	missense_variant	SNV	rs183244735
	chr19:44900801	["C","T"]	151	0.0720248	99.928	0.057743	0.13232	0.66256	TOMM40	ENSP00000252487.4:p.(Arg239Trp)	missense_variant	SNV	rs142412517
	chr10:124618065	["G","T"]	42	0.0200334	99.98	-0.10941	0.25073	0.66257	AC068896.1		3_prime_UTR_variant, NMD_transcript_variant	SNV	rs563702171
	chr6:4063732	["CTG","C"]	45.005	0.0214667	99.9785	-0.1058	0.24245	0.66257	PRPF4B		3_prime_UTR_variant, NMD_transcript_variant	deletion	rs368386284
	chr11:66568357	["G","A"]	294	0.140234	99.8598	-0.04161	0.095354	0.66257	CTSF	ENSP00000310832.5:p.(Arg44Cys)	missense_variant	SNV	rs573483617	benign, likely benign, uncertain significance	Neuronal ceroid lipofuscinosis 13, Seizure, not provided
	chr14:45136202	["G","C"]	418.01	0.199385	99.8006	0.03476	0.079659	0.66257	FANCM	ENSP00000267430.5:p.(Leu57Phe)	missense_variant	SNV	rs142007602	benign, likely benign, uncertain significance	Fanconi anemia, Spermatogenic failure 28, not provided, not specified
	chr17:35264424	["T","A"]	146	0.0696399	99.9304	0.058893	0.13497	0.66259	SLFN5	ENSP00000299977.3:p.(Asp460Glu)	missense_variant	SNV	rs149681835
	chr2:240963709	["G","A"]	210	0.100167	99.8998	-0.048666	0.11153	0.66259	CROCC2	ENSP00000397968.2:p.(Val1083Ile)	missense_variant	SNV	rs368925186
	chr10:52315038	["G","T"]	712.07	0.339647	99.6604	-0.026668	0.061119	0.6626	DKK1	ENSP00000363081.3:p.(Arg120Leu)	missense_variant	SNV	rs149268042
	chr7:100188485	["T","C"]	286.01	0.136423	99.8636	-0.041692	0.095555	0.66261	STAG3	ENSP00000477973.1:p.(Ser156Pro)	missense_variant	SNV	rs61756195
	chr17:75890928	["G","T"]	46	0.0219413	99.9781	-0.10455	0.23963	0.66262	TRIM65	ENSP00000269383.3:p.(Pro469Thr)	missense_variant	SNV	rs137974930
	chr17:28328728	["C","T"]	34.001	0.016218	99.9838	-0.12169	0.27893	0.66263	IFT20	ENSP00000464443.1:p.(Arg134Gln)	missense_variant	SNV	rs372746932
	chr7:135034787	["T","C"]	70.003	0.0333904	99.9666	-0.084846	0.19447	0.66263	AGBL3	ENSP00000388275.2:p.(Val399Ala)	missense_variant	SNV	rs371418591
	chr12:50016690	["C","T"]	43.001	0.0205109	99.9795	-0.10821	0.24803	0.66264	RACGAP1	ENSP00000309871.5:p.(Arg9Gln)	missense_variant	SNV	rs202081087
	chr11:130414724	["G","T"]	76.001	0.0362514	99.9637	0.081392	0.18656	0.66264	ADAMTS8	ENSP00000257359.6:p.(Pro458Gln)	missense_variant	SNV	rs144822280
	chr7:150569917	["G","A"]	48.032	0.0229106	99.9771	-0.10242	0.23478	0.66266	GIMAP4	ENSP00000419545.1:p.(Gly6Ser)	missense_variant	SNV	rs147666000
	chr7:141841019	["C","T"]	65.001	0.0310045	99.969	0.088025	0.20178	0.66266	PRSS37	ENSP00000414461.1:p.(Ala11Thr)	missense_variant	SNV	rs150940244
	chr11:117917178	["A","G"]	147.01	0.0701216	99.9299	-0.058651	0.13445	0.66266	TMPRSS13	ENSP00000394114.2:p.(Ile183Thr)	missense_variant	SNV	rs144783087
	chr9:21934685	["A","AC"]	164.06	0.0782542	99.9217	0.055539	0.12731	0.66266	AL359922.1		NMD_transcript_variant, intron_variant	insertion	rs532220260
	chr6:85615228	["T","A"]	175.01	0.0834772	99.9165	-0.05364	0.12296	0.66266	SYNCRIP	ENSP00000358635.3:p.(Tyr467Phe)	missense_variant	SNV	rs140927729
	chr6:85615228	["T","A"]	175.01	0.0834772	99.9165	-0.05364	0.12296	0.66266	AL589666.1	ENSP00000426494.1:p.(Tyr3Phe)	NMD_transcript_variant, missense_variant	SNV	rs140927729
	chr9:130299289	["G","A"]	279	0.133079	99.8669	-0.042193	0.096722	0.66267	HMCN2		splice_donor_variant	SNV	rs555194710
	chr20:17969945	["C","G"]	156	0.0744097	99.9256	-0.057031	0.13074	0.66268	MGME1	ENSP00000366939.5:p.(Ser29Cys)	missense_variant	SNV	rs143811282	benign, likely benign	not provided, not specified
	chr7:22146910	["T","C"]	48.001	0.0228958	99.9771	0.10235	0.23463	0.66269	RAPGEF5	ENSP00000343656.6:p.(Asn512Ser)	missense_variant	SNV	rs547999105
	chr15:78194700	["C","T"]	55	0.0262342	99.9738	-0.095619	0.21921	0.66269	ACSBG1	ENSP00000258873.4:p.(Asp87Asn)	missense_variant	SNV	rs118084625
	chr2:237371927	["C","T"]	170	0.0810875	99.9189	0.054536	0.12503	0.66269	COL6A3	ENSP00000295550.4:p.(Val1364Met)	missense_variant	SNV	rs35524572	benign, likely benign	Bethlem myopathy 1, not specified
	chrX:1356281	["G","A"]	530.03	0.252817	99.7472	0.031068	0.071224	0.66269	IL3RA	ENSP00000327890.4:p.(Trp226Ter)	stop_gained	SNV	rs143118009
	chr19:42522185	["A","G"]	75.003	0.0357753	99.9642	0.081851	0.18766	0.66271	CEACAM1	ENSP00000161559.6:p.(Ser148Pro)	missense_variant	SNV	rs150626138
	chr16:81264736	["G","A"]	29	0.0138326	99.9862	0.13167	0.30187	0.66272	BCO1	ENSP00000258168.2:p.(Glu190Lys)	missense_variant	SNV	rs151149493
	chr9:17340875	["C","T"]	32.002	0.0152645	99.9847	0.12528	0.28724	0.66272	CNTLN	ENSP00000370021.3:p.(Arg565Trp)	missense_variant	SNV	rs200554713
	chr1:64869304	["G","A"]	999	0.476508	99.5235	0.022826	0.052332	0.66272	JAK1		intron_variant, splice_region_variant	SNV	rs145378558	benign	not provided
	chr6:12123552	["G","A"]	195.01	0.0930169	99.907	-0.050534	0.11587	0.66273	HIVEP1	ENSP00000368698.2:p.(Asp1253Asn)	missense_variant	SNV	rs148091729
	chr15:89594524	["A","G"]	302.03	0.144064	99.8559	0.040632	0.093163	0.66273	TICRR	ENSP00000268138.7:p.(Ile551Val)	missense_variant	SNV	rs147021103
	chr7:2712546	["G","A"]	600	0.286191	99.7138	0.029111	0.066744	0.66273	AMZ1	ENSP00000308149.4:p.(Ala389Thr)	missense_variant	SNV	rs138704193
	chr19:2251230	["C","T"]	104.01	0.0496113	99.9504	0.067725	0.15528	0.66274	AMH	ENSP00000221496.2:p.(Ala319Val)	missense_variant	SNV	rs534325383	likely benign	not provided
	chr12:113436806	["C","T"]	458.01	0.218464	99.7815	0.033205	0.076135	0.66274	SDSL	ENSP00000385790.4:p.(Gln243Ter)	stop_gained	SNV	rs151114284
	chr8:6513719	["C","G"]	492.03	0.234691	99.7653	-0.03203	0.073446	0.66276	ANGPT2	ENSP00000314897.5:p.(Leu386Phe)	missense_variant	SNV	rs149383060
	chr21:34097141	["C","T"]	57.001	0.0271886	99.9728	-0.0939	0.21532	0.66277	SLC5A3	ENSP00000370543.3:p.(Thr648Met)	missense_variant	SNV	rs141529022
	chr3:164979423	["C","T"]	69.006	0.0329149	99.9671	0.084196	0.19308	0.66278	SI	ENSP00000264382.3:p.(Arg1808His)	missense_variant	SNV	rs149654947	likely benign	not provided
	chr12:80670458	["G","T"]	65	0.0310041	99.969	-0.08659	0.19857	0.66279	PTPRQ	ENSP00000483259.1:p.(Ala2223Ser)	missense_variant	SNV	rs199746225	likely benign	not provided
	chr9:132630397	["C","T"]	73.001	0.0348204	99.9652	-0.083059	0.19048	0.66279	DDX31	ENSP00000361232.3:p.(Ala605Thr)	missense_variant	SNV	rs150301518
	chr11:62566892	["A","G"]	143.01	0.0682137	99.9318	-0.059299	0.13599	0.66279	AP002990.1		3_prime_UTR_variant, NMD_transcript_variant	SNV	rs199610030
	chr15:62800455	["G","A"]	47.001	0.0224188	99.9776	-0.10342	0.23719	0.66283	TLN2	ENSP00000453508.1:p.(Asp2108Asn)	missense_variant	SNV	rs369969413
	chr3:136283950	["A","C"]	66.005	0.0314834	99.9685	-0.087253	0.20012	0.66283	PCCB		intron_variant, splice_region_variant	SNV	rs199886085	benign, likely benign, uncertain significance	Propionic acidemia, not provided
	chr22:40021796	["G","C"]	87	0.0414977	99.9585	0.07609	0.17452	0.66283	FAM83F	ENSP00000330432.5:p.(Arg429Pro)	missense_variant	SNV	rs149330550
	chr16:69342762	["T","C"]	348	0.165991	99.834	-0.038064	0.0873	0.66283	AC026464.1		NMD_transcript_variant, intron_variant	SNV	rs191417718
	chr6:52465047	["G","A"]	291.01	0.138808	99.8612	-0.041811	0.095899	0.66284	EFHC1	ENSP00000490441.1:p.(Glu357Lys)	missense_variant	SNV	rs505760	benign, likely benign	Juvenile myoclonic epilepsy, Typical absence seizure, not provided, not specified
	chr11:128969041	["C","T"]	311	0.148342	99.8517	0.040245	0.092307	0.66284	ARHGAP32	ENSP00000310561.8:p.(Gly2044Ser)	missense_variant	SNV	rs112106627
	chr11:33353093	["T","C"]	370.05	0.176508	99.8235	0.036926	0.084693	0.66284	HIPK3	ENSP00000304226.4:p.(Val1058Ala)	missense_variant, splice_region_variant	SNV	rs148327404
	chr17:12996547	["C","T"]	43.001	0.0205109	99.9795	0.10811	0.24798	0.66285	ELAC2	ENST00000338034.8:c.1659G>A(p.(Thr553=))	splice_region_variant, synonymous_variant	SNV	rs200420215	uncertain significance	Combined oxidative phosphorylation defect type 17
	chr19:4429472	["G","A"]	96.005	0.045793	99.9542	-0.072338	0.16592	0.66285	CHAF1A	ENSP00000301280.4:p.(Gly547Ser)	missense_variant	SNV	rs201513692
	chr20:32436647	["C","T"]	187.01	0.089201	99.9108	0.051858	0.11895	0.66285	ASXL1	ENSP00000364839.4:p.(Ala1312Val)	missense_variant	SNV	rs148144203	likely benign, not provided	not provided, not specified
	chr11:47234644	["T","C"]	24.001	0.0114481	99.9886	0.14463	0.33174	0.66286	DDB2	ENSP00000256996.3:p.(Val225Ala)	missense_variant	SNV	rs202083037
	chr11:60936156	["C","T"]	34.001	0.016218	99.9838	-0.12164	0.27901	0.66286	TMEM132A	ENSP00000005286.4:p.(Pro775Leu)	missense_variant	SNV	rs139029396
	chr7:100966695	["G","A"]	47.001	0.0224188	99.9776	0.10343	0.23723	0.66286	MUC3A	ENSP00000368771.5:p.(Glu3277Lys)	missense_variant	SNV	rs587743533
	chr1:237887501	["G","A"]	129	0.0615311	99.9385	-0.062004	0.14222	0.66286	ZP4	ENSP00000482304.1:p.(Ser205Leu)	missense_variant	SNV	rs35921460
	chr19:58356201	["A","G"]	76.003	0.0362523	99.9637	-0.081274	0.18643	0.66287	ZNF497	ENSP00000311183.2:p.(Phe479Leu)	missense_variant	SNV	rs138064254
	chr3:87240749	["A","G"]	57.004	0.0271901	99.9728	-0.093829	0.21523	0.66288	CHMP2B	ENSP00000263780.4:p.(Ile29Val)	missense_variant	SNV	rs63750818	uncertain significance	Frontotemporal dementia and/or amyotrophic lateral sclerosis 7, not provided
	chr10:49322706	["C","T"]	730.01	0.348204	99.6518	-0.026408	0.060578	0.66288	C10orf71	ENSP00000363259.3:p.(Ala54Val)	missense_variant	SNV	rs116807371
	chr9:107487627	["TCAGGGCTGCCTTTGCTGACGCTGATGACCGACGGGCTGCCGTACTCGCTGC","T"]	736.08	0.351099	99.6489	0.026214	0.060134	0.66289	KLF4	ENSP00000363804.4:p.(Gly239_Pro255del)	inframe_deletion	deletion	rs869299423	likely benign	not provided
	chr19:1482365	["CCT","C"]	27.004	0.0128805	99.9871	-0.13635	0.3128	0.6629	PCSK4	ENSP00000300954.5:p.(Glu602GlyfsTer7)	frameshift_variant	deletion	rs747081151
	chr3:169860660	["T","A"]	35.003	0.0166959	99.9833	-0.11989	0.27503	0.6629	LRRC31	ENSP00000325978.5:p.(Thr130Ser)	missense_variant	SNV	rs141667917
	chr19:1234204	["C","T"]	87.001	0.0414982	99.9585	-0.075962	0.17426	0.6629	CBARP	ENSP00000371917.2:p.(Gly272Glu)	missense_variant	SNV	rs375306397
	chr3:36892346	["G","GA"]	45.023	0.0214753	99.9785	0.10566	0.2424	0.66291	TRANK1		intron_variant, splice_region_variant	insertion	rs375925972
	chr9:136674749	["T","A"]	161.06	0.0768233	99.9232	-0.055647	0.12766	0.66291	AGPAT2	ENSP00000360761.2:p.(Lys216Met)	missense_variant	SNV	rs143244920	likely benign, uncertain significance	Congenital generalized lipodystrophy type 1, not provided
	chr1:92181037	["C","G"]	252.01	0.120205	99.8798	-0.044685	0.10251	0.66291	AC104836.1	ENSP00000490161.1:p.(Ile1118Met)	missense_variant	SNV	rs577345525
	chr1:92181037	["C","G"]	252.01	0.120205	99.8798	-0.044685	0.10251	0.66291	KIAA1107	ENSP00000359404.5:p.(Ile735Met)	missense_variant	SNV	rs577345525
	chr12:52367194	["A","G"]	264.01	0.125929	99.8741	0.043143	0.098973	0.66291	KRT85	ENSP00000257901.3:p.(Phe71Ser)	missense_variant	SNV	rs139493548
	chr19:8956083	["G","T"]	883.03	0.421192	99.5788	0.023958	0.054965	0.66292	MUC16	ENSP00000381008.2:p.(Ser6896Tyr)	missense_variant	SNV	rs28752016
	chr1:19814912	["C","T"]	1523	0.726449	99.2736	0.018282	0.041941	0.66292	RNF186	ENSP00000364263.2:p.(Ala64Thr)	missense_variant	SNV	rs41264113
	chr18:12099661	["A","T"]	45.013	0.0214705	99.9785	0.10558	0.24223	0.66294	ANKRD62	ENSP00000467740.2:p.(Ser267Cys)	missense_variant	SNV	rs758478490
	chr1:2494953	["G","A"]	79.002	0.0376828	99.9623	0.079807	0.18311	0.66296	PLCH2		intron_variant, splice_region_variant	SNV	rs370083186
	chr8:106769940	["C","T"]	34.002	0.0162185	99.9838	-0.12144	0.27864	0.66297	ABRA	ENSP00000311436.3:p.(Arg84His)	missense_variant	SNV	rs140322632
	chr22:44802122	["G","A"]	40.001	0.0190799	99.9809	-0.11205	0.25712	0.66298	ARHGAP8	ENSP00000374424.2:p.(Arg42Gln)	missense_variant	SNV	rs181719747
	chr22:44802122	["G","A"]	40.001	0.0190799	99.9809	-0.11205	0.25712	0.66298	PRR5-ARHGAP8	ENSP00000262731.11:p.(Arg296Gln)	missense_variant	SNV	rs181719747
	chr5:134688273	["A","G"]	50.001	0.0238497	99.9762	0.10015	0.2298	0.66298	SEC24A	ENSP00000381823.2:p.(Gln566Arg)	missense_variant	SNV	rs201406828
	chr9:136674750	["T","A"]	161.04	0.0768137	99.9232	-0.055635	0.12766	0.66298	AGPAT2	ENSP00000360761.2:p.(Lys216Ter)	stop_gained	SNV	rs138994150	likely benign, uncertain significance, likely pathogenic	Congenital generalized lipodystrophy type 1, not provided
	chr17:36089190	["C","T"]	465	0.221798	99.7782	0.032923	0.075545	0.66298	CCL3	ENSP00000477908.1:p.(Gly61Ser)	missense_variant	SNV	rs1130374
	chr2:227687331	["C","A"]	71.001	0.0338664	99.9661	-0.084098	0.19298	0.663	SLC19A3		3_prime_UTR_variant, NMD_transcript_variant	SNV	rs183992017
	chr7:92079621	["T","G"]	86.009	0.041025	99.959	-0.076377	0.17527	0.663	AKAP9	ENSP00000348573.3:p.(Asn2496Lys)	missense_variant	SNV	rs201977551	likely benign, uncertain significance	Cardiovascular phenotype, Congenital long QT syndrome, Long QT syndrome, not provided
	chr4:87114434	["C","T"]	201.01	0.0958788	99.9041	-0.050003	0.11475	0.66302	AFF1	ENSP00000378578.4:p.(Ala534Val)	missense_variant	SNV	rs201993229	likely benign	not provided
	chr7:137251230	["C","A"]	1135	0.541378	99.4586	-0.021114	0.048454	0.66302	PTN	ENSP00000341170.2:p.(Ala151Ser)	missense_variant, splice_region_variant	SNV	rs61735090
	chr15:84036893	["C","G"]	531.02	0.253289	99.7467	0.03091	0.070939	0.66303	ADAMTSL3	ENSP00000286744.5:p.(Ile1625Met)	missense_variant	SNV	rs56824098
	chr16:29873649	["C","T"]	67.002	0.031959	99.968	-0.086603	0.19876	0.66304	SEZ6L2	ENSP00000481917.1:p.(Val729Ile)	missense_variant	SNV	rs149601538
	chr19:17339572	["A","G"]	578.07	0.275731	99.7243	0.029719	0.068206	0.66304	GTPBP3	ENSP00000351644.6:p.(Gln348Arg)	missense_variant	SNV	rs145021032	benign	not provided
	chr5:170953650	["A","G"]	42.004	0.0200353	99.98	0.10927	0.25079	0.66305	RANBP17	ENSP00000427975.1:p.(Thr508Ala)	missense_variant	SNV	rs756479184
	chr14:31304982	["A","G"]	485.04	0.231357	99.7686	0.032124	0.073729	0.66305	HEATR5A	ENSP00000437968.2:p.(Leu1721Pro)	missense_variant	SNV	rs61738370
	chr1:160351691	["C","T"]	89.003	0.0424531	99.9575	-0.075191	0.17258	0.66306	NCSTN		intron_variant, splice_region_variant	SNV	rs150605943	benign	not provided
	chr9:37863808	["C","T"]	197.01	0.0939709	99.906	-0.050656	0.11627	0.66306	AL138752.2		NMD_transcript_variant, intron_variant	SNV	rs143946597
	chr11:85720869	["G","A"]	48.006	0.0228982	99.9771	0.10224	0.23467	0.66307	SYTL2	ENSP00000489269.1:p.(Ser1806Leu)	missense_variant	SNV	rs138133261
	chr11:4594852	["A","G"]	421.23	0.200921	99.7991	-0.034704	0.079661	0.66309	OR52I1	ENSP00000409094.3:p.(Ile297Val)	missense_variant	SNV	rs200163313
	chr1:241566504	["C","T"]	73.001	0.0348204	99.9652	0.082988	0.1905	0.66311	KMO	ENSP00000355517.4:p.(Thr234Ile)	missense_variant	SNV	rs200044625
	chr1:67395667	["T","A"]	276.01	0.131653	99.8683	-0.042765	0.098168	0.66311	IL12RB2	ENSP00000262345.1:p.(Cys723Ser)	missense_variant	SNV	rs144657291	benign	not provided
	chr10:84514067	["C","T"]	265.03	0.126415	99.8736	-0.043539	0.099953	0.66313	CCSER2	ENSP00000361160.2:p.(Arg982Cys)	missense_variant	SNV	rs183941307
	chr1:193023840	["G","A"]	648.02	0.309096	99.6909	-0.027881	0.064008	0.66313	UCHL5		intron_variant, splice_region_variant	SNV	rs112462491	benign	not provided
	chr17:78797425	["G","T"]	55.001	0.0262347	99.9738	0.095534	0.21933	0.66314	USP36		3_prime_UTR_variant, NMD_transcript_variant	SNV	rs373938196
	chr16:58719193	["C","T"]	74.001	0.0352974	99.9647	-0.082333	0.18902	0.66314	GOT2		intron_variant, splice_region_variant	SNV	rs200641525	likely benign	not provided
	chr7:6409920	["G","A"]	150	0.0715478	99.9285	0.057871	0.13286	0.66314	DAGLB	ENSP00000297056.6:p.(Arg646Trp)	missense_variant	SNV	rs138713047
	chr9:37778089	["G","A"]	197.01	0.0939709	99.906	-0.050643	0.11627	0.66314	AL138752.2		NMD_transcript_variant, intron_variant	SNV	rs188915371
	chr4:85998	["T","C"]	94.005	0.044839	99.9552	-0.073122	0.16788	0.66315	ZNF595	ENSP00000477392.1:p.(Ile165Thr)	missense_variant	SNV	rs200539049
	chr16:3565102	["C","T"]	40	0.0190794	99.9809	0.1092	0.25073	0.66317	NLRC3	ENSP00000323897.9:p.(Gly26Arg)	missense_variant	SNV	rs537473107
	chr14:102232611	["C","T"]	77.001	0.0367284	99.9633	0.080667	0.18521	0.66317	MOK	ENSP00000355304.2:p.(Ala264Thr)	missense_variant	SNV	rs145179674
	chr1:53264172	["C","T"]	92.001	0.0438831	99.9561	-0.07307	0.16777	0.66317	LRP8	ENSP00000303634.6:p.(Arg551Gln)	missense_variant	SNV	rs151161222
	chr1:45623265	["C","T"]	97	0.0462676	99.9537	0.071991	0.16529	0.66317	CCDC17	ENSP00000432172.1:p.(Val149Met)	missense_variant	SNV	rs558182646
	chr1:170992219	["G","T"]	35	0.0166945	99.9833	-0.11972	0.27488	0.66318	MROH9	ENSP00000356733.4:p.(Val362Leu)	missense_variant	SNV	rs189860161
	chr7:87375709	["G","A"]	47.001	0.0224188	99.9776	-0.10323	0.23702	0.66318	CROT	ENSP00000413575.2:p.(Arg273Gln)	missense_variant	SNV	rs141391571
	chr5:169803141	["C","A"]	132	0.0629621	99.937	0.061634	0.14152	0.66318	DOCK2	ENSP00000429283.1:p.(Leu372Met)	missense_variant	SNV	rs112062072	uncertain significance	DOCK2 deficiency
	chr13:43892480	["T","A"]	535.07	0.255221	99.7448	0.03057	0.07019	0.66318	AL512506.3		NMD_transcript_variant, intron_variant	SNV	rs548407129
	chr9:136748446	["A","G"]	547.01	0.260916	99.7391	-0.030245	0.069444	0.66318	AL355987.1	ENSP00000399627.1:p.(Val3Ala)	NMD_transcript_variant, missense_variant	SNV	rs147978470
	chr9:136748446	["A","G"]	547.01	0.260916	99.7391	-0.030245	0.069444	0.66318	LCN6	ENSP00000339621.3:p.(Val13Ala)	missense_variant	SNV	rs147978470
	chr3:38094883	["G","T"]	62.002	0.0295741	99.9704	-0.089886	0.20639	0.66319	DLEC1	ENSP00000315914.5:p.(Val642Leu)	missense_variant	SNV	rs201339562
	chr8:30132316	["C","T"]	264	0.125924	99.8741	-0.043464	0.099798	0.66319	MBOAT4	ENSP00000314196.3:p.(Arg312Gln)	missense_variant	SNV	rs147712548
	chr17:18261161	["G","A"]	2322	1.10756	98.8924	0.014772	0.033917	0.66319	MIEF2	ENSP00000379057.2:p.(Arg9Lys)	missense_variant, splice_region_variant	SNV	rs117304413
	chr4:5565250	["A","G"]	440.13	0.209936	99.7901	0.033914	0.077875	0.6632	EVC2		intron_variant, splice_region_variant	SNV	rs200119306	benign, likely benign	Curry-Hall syndrome, Ellis-van Creveld syndrome, Ellis-van Creveld syndrome, not provided, not specified
	chr10:122083695	["G","A"]	25	0.0119246	99.9881	0.14206	0.32622	0.66321	TACC2	ENSP00000358001.1:p.(Gly399Arg)	missense_variant	SNV	rs141547215
	chr12:76815156	["T","A"]	119.02	0.0567708	99.9432	-0.065032	0.14933	0.66321	ZDHHC17	ENSP00000403397.2:p.(Met185Lys)	missense_variant	SNV	rs142180330
	chr18:8825481	["C","G"]	146	0.0696399	99.9304	-0.058737	0.13488	0.66321	MTCL1	ENSP00000305027.11:p.(Thr1643Ser)	missense_variant	SNV	rs116556506
	chr15:80978927	["T","C"]	218.01	0.103988	99.896	0.048177	0.11063	0.66321	MESD		NMD_transcript_variant, intron_variant, splice_region_variant	SNV	rs182349778
	chr15:99131481	["A","G"]	221	0.105414	99.8946	0.047881	0.10995	0.66321	SYNM	ENSP00000336775.7:p.(Arg1041Gly)	missense_variant	SNV	rs200334974
	chr11:6217461	["C","T"]	48	0.0228953	99.9771	-0.10213	0.23454	0.66322	FAM160A2	ENSP00000265978.4:p.(Glu723Lys)	missense_variant	SNV	rs202172236
	chr19:8066143	["G","A"]	60	0.0286191	99.9714	-0.091461	0.21003	0.66322	FBN3	ENSP00000470498.1:p.(Arg2736Trp)	missense_variant	SNV	rs143551340	likely benign	not provided
	chr19:10836116	["G","A"]	82.011	0.0391181	99.9609	0.078245	0.17968	0.66322	TMED1	ENSP00000214869.1:p.(Pro26Ser)	missense_variant	SNV	rs202141597
	chr2:26453380	["T","A"]	145.01	0.0691677	99.9308	-0.058795	0.13501	0.66322	DRC1	ENSP00000288710.2:p.(Ser584Thr)	missense_variant	SNV	rs147712523	uncertain significance	Primary ciliary dyskinesia
	chr15:65395746	["G","A"]	198.06	0.0944717	99.9055	-0.050475	0.11591	0.66322	IGDCC4		intron_variant, splice_region_variant	SNV	rs372081745
	chr18:12697322	["C","G"]	409	0.195087	99.8049	0.035099	0.0806	0.66322	CEP76	ENSP00000262127.2:p.(Gly203Arg)	missense_variant	SNV	rs74943012
	chr1:15065741	["G","A"]	27	0.0128786	99.9871	0.13628	0.31295	0.66323	KAZN	ENSP00000490958.1:p.(Gly492Ser)	missense_variant	SNV	rs149069239
	chr6:87428670	["C","T"]	63.003	0.0300515	99.9699	0.089153	0.20473	0.66323	AL049697.1	ENST00000507897.5:c.1005C>T(p.(Asp335=))	NMD_transcript_variant, synonymous_variant	SNV	rs151002888
	chr2:238100615	["C","T"]	119	0.0567613	99.9432	0.064893	0.14903	0.66324	ESPNL	ENSP00000339115.3:p.(Arg66Trp)	missense_variant	SNV	rs201450030
	chr10:72007379	["G","T"]	128	0.0610541	99.9389	0.062585	0.14373	0.66324	CHST3	ENSP00000362207.4:p.(Glu116Asp)	missense_variant	SNV	rs144885813	likely benign, uncertain significance	Larsen syndrome, Skeletal dysplasia, Spondyloepiphyseal dysplasia congenita, Spondyloepiphyseal dysplasia with congenital joint dislocations
	chr12:34024017	["T","G"]	270.01	0.128791	99.8712	0.043346	0.099547	0.66325	ALG10	ENSP00000266483.2:p.(Ile76Ser)	missense_variant	SNV	rs188425418
	chr14:69054935	["C","T"]	149	0.0710708	99.9289	-0.057619	0.13233	0.66326	DCAF5	ENSP00000341351.5:p.(Arg584Gln)	missense_variant	SNV	rs148867811
	chr5:169588429	["A","G"]	204.02	0.0973146	99.9027	0.049578	0.11386	0.66326	SPDL1	ENSP00000265295.4:p.(Ile5Val)	missense_variant	SNV	rs139735825
	chr7:99575588	["C","CAG"]	380.09	0.181297	99.8187	-0.036366	0.083522	0.66326	AC005020.2		NMD_transcript_variant, intron_variant	insertion	rs560272930
	chr3:67508848	["T","A"]	63.02	0.0300596	99.9699	-0.08922	0.20491	0.66327	SUCLG2	ENSP00000419325.1:p.(Gln239Leu)	missense_variant	SNV	rs143813883
	chr2:219563435	["G","T"]	69.003	0.0329134	99.9671	0.085482	0.19633	0.66327	OBSL1	ENSP00000385636.1:p.(Pro867His)	missense_variant	SNV	rs200723165	likely benign	not provided
	chr18:624970	["G","C"]	318.02	0.151691	99.8483	0.039701	0.091181	0.66327	CLUL1	ENSP00000441726.1:p.(Glu173Gln)	missense_variant	SNV	rs73943319
	chr4:122245030	["G","A"]	46.001	0.0219418	99.9781	-0.10432	0.23959	0.66328	KIAA1109	ENSP00000264501.4:p.(Ala1643Thr)	missense_variant	SNV	rs201149524	uncertain significance	not provided
	chr8:98252564	["C","T"]	148.01	0.0705986	99.9294	0.058253	0.13379	0.66328	NIPAL2	ENSP00000407087.2:p.(Gly92Asp)	missense_variant	SNV	rs144226575
	chr21:46162044	["C","T"]	51.005	0.0243286	99.9757	-0.099294	0.22807	0.66329	SPATC1L	ENSP00000291672.5:p.(Glu190Lys)	missense_variant	SNV	rs371642521
	chr12:896338	["A","G"]	67.001	0.0319585	99.968	0.086443	0.19855	0.66329	WNK1	ENSP00000341292.5:p.(Thr2203Ala)	missense_variant	SNV	rs72650764	benign, likely benign	Neuropathy, hereditary sensory and autonomic, type 2A, Pseudohypoaldosteronism type 2C, Pseudohypoaldosteronism type 2C
	chr11:56030937	["C","G"]	87.004	0.0414996	99.9585	-0.075005	0.17227	0.66329	OR5AS1	ENSP00000493325.1:p.(Ile173Met)	missense_variant	SNV	rs201692803
	chr14:66996181	["G","A"]	57	0.0271882	99.9728	-0.09371	0.21525	0.6633	GPHN	ENSP00000438404.1:p.(Arg322Gln)	missense_variant	SNV	rs549035972
	chr17:38510784	["C","T"]	40.084	0.0191195	99.9809	0.11185	0.25691	0.66331	ARHGAP23	ENSP00000481862.1:p.(Pro1430Ser)	missense_variant	SNV	rs1022033643
	chr2:135846246	["C","T"]	65.002	0.031005	99.969	-0.087859	0.20181	0.66331	MCM6	ENSP00000264156.2:p.(Val734Met)	missense_variant	SNV	rs149553347
	chr5:13793944	["C","T"]	179.03	0.0853947	99.9146	-0.053097	0.12196	0.66331	DNAH5	ENSP00000265104.4:p.(Gly2668Arg)	missense_variant	SNV	rs147236883	likely benign, uncertain significance	Primary ciliary dyskinesia, Primary ciliary dyskinesia 3, not provided
	chr7:64928577	["CT","C"]	224.23	0.106954	99.893	0.047327	0.10871	0.66331	ZNF273	ENSP00000418719.1:p.(Thr418LeufsTer33)	frameshift_variant	deletion	rs752059453
	chr1:15427166	["G","A"]	353	0.168376	99.8316	0.037722	0.086648	0.66331	EFHD2	ENSP00000365147.4:p.(Arg158His)	missense_variant	SNV	rs145159120
	chr22:37373383	["C","G"]	107.01	0.0510422	99.949	-0.068409	0.15714	0.66332	ELFN2	ENSP00000385277.1:p.(Glu718Gln)	missense_variant	SNV	rs368881782
	chr4:10443804	["G","C"]	46	0.0219413	99.9781	-0.10209	0.23453	0.66334	ZNF518B	ENSP00000317614.3:p.(Pro842Arg)	missense_variant	SNV	rs372132016
	chr9:68742539	["G","C"]	53.001	0.0252807	99.9747	-0.097208	0.22331	0.66334	PIP5K1B		5_prime_UTR_variant, NMD_transcript_variant	SNV	rs138960597
	chr11:66843499	["CGCGGCCGGA","C"]	55.006	0.0262371	99.9738	0.095465	0.2193	0.66334	RCE1	ENSP00000309163.3:p.(Glu18_Pro20del)	inframe_deletion	deletion	rs763835465
	chr4:118308514	["T","C"]	41.009	0.0195607	99.9804	-0.11052	0.2539	0.66335	PRSS12	ENSP00000296498.3:p.(Asn518Ser)	missense_variant	SNV	rs147707523
	chr1:235805919	["T","C"]	114.01	0.0543811	99.9456	-0.066393	0.15252	0.66335	LYST	ENSP00000374443.2:p.(Ile1073Val)	missense_variant	SNV	rs151130915	likely benign	ChÃ©diak-Higashi syndrome
	chr9:135770059	["A","AGTGCCCC"]	46.002	0.0219423	99.9781	0.10429	0.2396	0.66336	KCNT1		intron_variant, splice_region_variant	insertion	rs573524284	likely benign	Autosomal dominant nocturnal frontal lobe epilepsy 5, Developmental and epileptic encephalopathy, 14, not specified
	chr22:19915788	["C","T"]	180	0.0858574	99.9141	0.052611	0.12087	0.66336	TXNRD2	ENSP00000383365.1:p.(Gly169Ser)	missense_variant	SNV	rs138462062	likely benign	Cardiovascular phenotype, Primary dilated cardiomyopathy, not provided
	chr11:123061336	["A","G"]	116.03	0.0553446	99.9447	0.065257	0.14992	0.66337	HSPA8		intron_variant, splice_region_variant	SNV	rs372618816
	chr17:1479439	["C","T"]	238	0.113523	99.8865	-0.045898	0.10545	0.66337	MYO1C	ENSP00000352834.5:p.(Gly362Arg)	missense_variant	SNV	rs149724773
	chr9:136404628	["T","C"]	682.08	0.325342	99.6747	0.027307	0.062736	0.66337	SDCCAG3		intron_variant, splice_region_variant	SNV	rs73565196
	chr6:85611607	["G","A"]	122.01	0.058197	99.9418	0.063673	0.14629	0.66338	AL589666.1		NMD_transcript_variant, intron_variant	SNV	rs527969909
	chr19:44087202	["G","A"]	37	0.0176485	99.9824	-0.11631	0.26722	0.66339	ZNF284	ENSP00000411032.2:p.(Arg575His)	missense_variant	SNV	rs202220702
	chr19:44087202	["G","A"]	37	0.0176485	99.9824	-0.11631	0.26722	0.66339	AC067968.1		3_prime_UTR_variant, NMD_transcript_variant	SNV	rs202220702
	chr8:123097290	["G","A"]	37.001	0.0176489	99.9824	0.11626	0.26711	0.66339	TBC1D31	ENSP00000287380.1:p.(Arg227Gln)	missense_variant	SNV	rs143777547
	chr1:162576866	["A","T"]	74.008	0.0353007	99.9647	-0.082226	0.18892	0.66339	UAP1	ENSP00000271469.3:p.(Met124Leu)	missense_variant	SNV	rs147520714
	chr8:38820389	["C","T"]	261	0.124493	99.8755	0.043848	0.10075	0.66339	TACC1	ENSP00000321703.4:p.(Ser382Phe)	missense_variant	SNV	rs10111612	benign	not provided
	chr19:58315000	["C","T"]	58.001	0.0276656	99.9723	-0.092963	0.2136	0.6634	AC020915.6		3_prime_UTR_variant, NMD_transcript_variant	SNV	rs551884462
	chr19:58315000	["C","T"]	58.001	0.0276656	99.9723	-0.092963	0.2136	0.6634	AC020915.2		3_prime_UTR_variant, NMD_transcript_variant	SNV	rs551884462
	chr10:124943208	["G","A"]	72.001	0.0343434	99.9657	-0.083358	0.19153	0.6634	ZRANB1	ENSP00000352676.4:p.(Val239Met)	missense_variant	SNV	rs143761266
	chr15:71049401	["T","C"]	233.01	0.111142	99.8889	-0.046136	0.10601	0.6634	LRRC49		intron_variant, splice_region_variant	SNV	rs369927188
	chr21:30592588	["G","T"]	980.16	0.467522	99.5325	-0.02265	0.052042	0.6634	KRTAP6-3	ENSP00000375482.2:p.(Gly48Val)	missense_variant	SNV	rs75088048	benign	not provided
	chr4:48112500	["G","A"]	1018	0.485571	99.5144	0.02225	0.051124	0.6634	TXK	ENSP00000264316.4:p.(Arg63Cys)	missense_variant	SNV	rs41265727
	chr4:87980097	["T","C"]	154	0.0734558	99.9265	-0.056659	0.13019	0.66341	SPP1	ENSP00000378517.3:p.(Ser49Pro)	missense_variant	SNV	rs140258871
	chr2:84549957	["C","T"]	373	0.177916	99.8221	-0.036692	0.084308	0.66341	DNAH6	ENSP00000374045.3:p.(Ser462Leu)	missense_variant	SNV	rs116693971
	chr12:57512360	["A","G"]	1128.1	0.538087	99.4619	0.02116	0.048621	0.66341	MARS		intron_variant, splice_region_variant	SNV	rs117914586	benign, likely benign	Charcot-Marie-Tooth disease, Charcot-Marie-Tooth disease axonal type 2U, Severe early-onset pulmonary alveolar proteinosis due to MARS deficiency, not provided, not specified
	chr20:2482514	["C","T"]	247.01	0.11782	99.8822	-0.045212	0.10389	0.66342	AL049650.1		NMD_transcript_variant, intron_variant	SNV	rs572025545
	chr5:151549346	["T","C"]	72.009	0.0343472	99.9657	0.083452	0.19176	0.66343	FAT2	ENSP00000261800.5:p.(Met1580Val)	missense_variant	SNV	rs142743004
	chr1:222633253	["A","G"]	48.004	0.0228972	99.9771	0.10207	0.23455	0.66344	MIA3		intron_variant, splice_region_variant	SNV	rs74903988
	chr13:24455086	["G","C"]	69.001	0.0329125	99.9671	0.085229	0.19585	0.66344	PARP4	ENSP00000371419.3:p.(Gln897Glu)	missense_variant	SNV	rs144361093
	chr17:27577591	["G","A"]	54.001	0.0257577	99.9742	0.096331	0.22137	0.66345	KSR1	ENSP00000268763.7:p.(Gly81Ser)	missense_variant	SNV	rs372194552
	chr22:44862362	["G","C"]	100	0.0476985	99.9523	0.070149	0.16121	0.66345	ARHGAP8	ENSP00000374424.2:p.(Val388Leu)	missense_variant	SNV	rs138849948
	chr22:44862362	["G","C"]	100	0.0476985	99.9523	0.070149	0.16121	0.66345	PRR5-ARHGAP8	ENSP00000262731.11:p.(Val567Leu)	missense_variant	SNV	rs138849948
	chr2:178547580	["C","T"]	311.01	0.148347	99.8517	-0.040032	0.091994	0.66345	TTN	ENSP00000467141.1:p.(Arg31349His)	missense_variant	SNV	rs181104321	benign, likely benign	Autosomal recessive limb-girdle muscular dystrophy type 2J, Autosomal recessive limb-girdle muscular dystrophy type 2J, Cardiomyopathy, Dilated cardiomyopathy 1G, Dilated cardiomyopathy 1G, Early-onset myopathy with fatal cardiomyopathy, Myopathy, myofibrillar, 9, with early respiratory failure, Tibial muscular dystrophy, not provided, not specified
	chr6:73428779	["C","T"]	43.002	0.0205113	99.9795	-0.10783	0.2478	0.66346	CGAS	ENSP00000359339.3:p.(Glu383Lys)	missense_variant	SNV	rs370272118
	chr8:73787033	["A","G"]	45.001	0.0214648	99.9785	0.10546	0.24237	0.66346	AC022826.2		NMD_transcript_variant, intron_variant	SNV	rs190951204
	chr19:47112595	["G","T"]	99.053	0.0472468	99.9528	0.071095	0.16338	0.66346	ZC3H4		intron_variant, splice_region_variant	SNV	rs113427693
	chr2:99402968	["A","G"]	399.03	0.190332	99.8097	0.035358	0.081257	0.66346	REV1	ENSP00000258428.3:p.(Leu1102Pro)	missense_variant	SNV	rs3087400
	chr17:82085398	["G","A"]	22	0.0104937	99.9895	-0.15071	0.34637	0.66347	FASN	ENSP00000304592.2:p.(Ala1376Val)	missense_variant	SNV	rs200840955	likely benign	Epileptic encephalopathy
	chr10:31843458	["T","C"]	419.03	0.199871	99.8001	0.034744	0.079848	0.66347	ARHGAP12		intron_variant, splice_region_variant	SNV	rs182198126
	chr1:5875098	["C","T"]	136	0.06487	99.9351	0.060343	0.13868	0.66348	NPHP4	ENST00000378156.8:c.2820G>A(p.(Ala940=))	splice_region_variant, synonymous_variant	SNV	rs35575973	benign, likely benign, uncertain significance	Nephronophthisis, Nephronophthisis 4, Senior-Loken syndrome 4, not provided, not specified
	chr8:123207422	["C","T"]	495	0.236108	99.7639	-0.031669	0.072783	0.66348	FAM83A	ENSP00000428876.1:p.(Arg347Ter)	stop_gained	SNV	rs201762275
	chr19:58263755	["G","GCA"]	49.366	0.0235469	99.9765	0.10105	0.23225	0.66349	AC020915.6		NMD_transcript_variant, intron_variant	insertion
	chr21:21280586	["C","A"]	50.003	0.0238507	99.9761	-0.099983	0.22979	0.66349	NCAM2	ENSP00000383392.1:p.(Gln22Lys)	missense_variant	SNV	rs200376885
	chr6:43253314	["A","G"]	107	0.0510374	99.949	0.068372	0.15714	0.66349	TTBK1	ENSP00000259750.4:p.(Ile94Val)	missense_variant	SNV	rs140339775
	chr19:39840477	["G","A"]	137	0.065347	99.9347	0.060241	0.13845	0.66349	FBL	ENSP00000221801.2:p.(Arg74Trp)	missense_variant	SNV	rs139739777
	chr3:16302642	["A","G"]	66.002	0.031482	99.9685	0.087043	0.20006	0.6635	OXNAD1	ENST00000435829.6:c.732A>G(p.(Lys244=))	splice_region_variant, synonymous_variant	SNV	rs370673551
	chr17:78161027	["C","A"]	54.002	0.0257582	99.9742	0.096296	0.22134	0.66352	C17orf99	ENSP00000343493.4:p.(Thr48Asn)	missense_variant	SNV	rs149713334
	chr17:9969726	["G","A"]	55	0.0262342	99.9738	0.095328	0.21912	0.66352	GAS7	ENSP00000407552.2:p.(Pro141Leu)	missense_variant	SNV	rs141181301
	chr17:74341925	["C","T"]	36.014	0.0171782	99.9828	0.11787	0.27095	0.66354	KIF19	ENSP00000374566.4:p.(Ala57Val)	missense_variant	SNV	rs199824477
	chr3:114237444	["G","A"]	159.01	0.0758455	99.9242	-0.056197	0.12918	0.66354	ZNF80		5_prime_UTR_variant, NMD_transcript_variant	SNV	rs535368349
	chr19:12881028	["G","A"]	242	0.11543	99.8846	0.045691	0.10503	0.66354	DNASE2	ENSP00000222219.2:p.(Pro71Ser)	missense_variant	SNV	rs150023166	benign	not provided
	chr7:107905471	["G","A"]	42.001	0.0200339	99.98	0.10907	0.25073	0.66355	DLD	ENST00000417551.5:c.549G>A(p.(Thr183=))	NMD_transcript_variant, synonymous_variant	SNV	rs150630885	benign, likely benign	Pyruvate dehydrogenase E3 deficiency, not provided
	chr4:78515855	["G","A"]	46	0.0219413	99.9781	-0.10422	0.23959	0.66355	FRAS1	ENSP00000422834.2:p.(Asp3411Asn)	missense_variant	SNV	rs200203389	uncertain significance	not provided
	chr3:15596396	["T","A"]	86.004	0.0410227	99.959	-0.076253	0.17529	0.66356	HACL1	ENSP00000323811.5:p.(Tyr72Phe)	missense_variant	SNV	rs146264180
	chr17:8506428	["G","T"]	136	0.06487	99.9351	0.060653	0.13943	0.66356	MYH10	ENSP00000353590.3:p.(Asp1092Glu)	missense_variant	SNV	rs138732743	uncertain significance	not provided
	chr17:56499059	["C","T"]	395.02	0.188419	99.8116	0.035677	0.082016	0.66356	ANKFN1	ENSP00000454224.2:p.(Pro872Ser)	missense_variant	SNV	rs112806328
	chr12:12908422	["A","G"]	51.002	0.0243272	99.9757	-0.098983	0.22757	0.66359	GPRC5A	ENSP00000014914.5:p.(Asp58Gly)	missense_variant	SNV	rs137934368
	chr2:99195880	["G","A"]	62.001	0.0295736	99.9704	-0.08977	0.20639	0.66359	AC079447.1		NMD_transcript_variant, intron_variant	SNV	rs570214158
	chr4:103050292	["C","T"]	97.001	0.0462681	99.9537	-0.07179	0.16505	0.66359	SLC9B2	ENSP00000354574.3:p.(Ser178Asn)	missense_variant	SNV	rs145720714
	chr14:50322669	["C","T"]	533.02	0.254243	99.7458	0.030663	0.070494	0.66359	ATP5S	ENSP00000351258.1:p.(Ala76Val)	missense_variant	SNV	rs142828913
	chr19:49667056	["C","T"]	200	0.0953971	99.9046	0.049904	0.11474	0.6636	BCL2L12	ENSP00000482218.1:p.(Arg133Cys)	missense_variant	SNV	rs147519290
	chr21:32673520	["C","T"]	355.02	0.169339	99.8307	-0.037673	0.086614	0.6636	SYNJ1	ENSP00000409667.2:p.(Val555Ile)	missense_variant	SNV	rs113708828	benign	Developmental and epileptic encephalopathy, 53, Early-onset Parkinson disease 20
	chr6:43142276	["C","T"]	224	0.106845	99.8932	-0.047268	0.10868	0.66361	PTK7	ENSP00000418754.1:p.(Thr683Met)	missense_variant	SNV	rs79644111
	chr3:130376655	["G","A"]	42	0.0200334	99.98	0.10913	0.25092	0.66362	COL6A5	ENST00000312481.11:c.486G>A(p.(Val162=))	NMD_transcript_variant, synonymous_variant	SNV	rs562362622
	chr10:132920053	["A","G"]	1136.3	0.541999	99.458	-0.021261	0.048885	0.66362	CFAP46		intron_variant, splice_region_variant	SNV	rs116450552
	chr11:64909908	["G","A"]	31	0.0147865	99.9852	0.1274	0.29294	0.66363	ATG2A	ENSP00000366475.3:p.(Ala627Val)	missense_variant	SNV	rs2285347
	chr19:49581486	["G","A"]	212	0.101121	99.8989	-0.048593	0.11173	0.66363	PRRG2		intron_variant, splice_region_variant	SNV	rs572390762
	chr14:92577375	["C","T"]	335.01	0.159795	99.8402	-0.038775	0.089159	0.66364	RIN3	ENSP00000216487.7:p.(Arg89Trp)	missense_variant	SNV	rs144699416
	chr9:92305777	["T","C"]	68.005	0.0324374	99.9676	-0.084474	0.19424	0.66365	NOL8	ENSP00000401177.2:p.(Lys960Arg)	missense_variant	SNV	rs201153044
	chr17:1800181	["C","T"]	150	0.0715478	99.9285	-0.057872	0.13307	0.66365	SMYD4	ENSP00000304360.7:p.(Val405Ile)	missense_variant	SNV	rs75688411
	chr15:74753271	["G","A"]	57.001	0.0271886	99.9728	0.09372	0.21552	0.66366	CYP1A2		splice_donor_variant	SNV	rs56107638
	chr12:109262460	["G","A"]	187.01	0.089201	99.9108	0.051574	0.1186	0.66366	ACACB	ENSP00000341044.7:p.(Glu2260Lys)	missense_variant	SNV	rs79982724
	chr19:49862113	["G","A"]	1979	0.943954	99.056	0.015947	0.03667	0.66366	PNKP		intron_variant, splice_region_variant	SNV	rs3739203	benign, likely benign	Developmental and epileptic encephalopathy, 12, Microcephaly, seizures, and developmental delay, not provided, not specified
	chr2:33315242	["A","G"]	784.11	0.374009	99.626	0.025383	0.058373	0.66367	LTBP1	ENSP00000386043.2:p.(Ile1235Val)	missense_variant	SNV	rs149987728	benign	not provided
	chr4:16075804	["C","G"]	138	0.065824	99.9342	-0.060337	0.13876	0.66368	PROM1	ENSP00000426809.1:p.(Glu35Gln)	missense_variant	SNV	rs200290535	benign, uncertain significance	not provided
	chr1:206939287	["C","T"]	54	0.0257572	99.9742	-0.096163	0.22115	0.66369	PIGR	ENSP00000348888.4:p.(Val74Ile)	missense_variant	SNV	rs138369670
	chr7:151071411	["C","T"]	102	0.0486525	99.9513	-0.070097	0.16121	0.66369	SLC4A2	ENSP00000419412.1:p.(Ala666Val)	missense_variant	SNV	rs202137558
	chr3:45967491	["G","A"]	2030.2	0.968376	99.0316	0.015719	0.036149	0.66369	FYCO1	ENSP00000441178.1:p.(Arg615Trp)	missense_variant	SNV	rs149507450	benign	Cataract 18, not provided, not specified
	chr1:202003320	["C","G"]	73.001	0.0348204	99.9652	-0.082759	0.19033	0.6637	RNPEP	ENSP00000295640.4:p.(Pro504Ala)	missense_variant	SNV	rs146663755
	chr1:39084245	["C","CAGTGAGCGGTCATGTCGG"]	110.02	0.0524779	99.9475	0.067454	0.15514	0.6637	MACF1	ENSP00000455823.1:p.(Cys20_Ser25dup)	inframe_insertion	insertion	rs545520541
	chr11:77199723	["A","G"]	26.007	0.012405	99.9876	-0.13864	0.31886	0.66371	MYO7A	ENSP00000386331.3:p.(Asn1586Ser)	missense_variant	SNV	rs201251963	benign, likely benign, uncertain significance	Usher syndrome type 1B, not provided, not specified
	chr3:49676127	["A","C"]	56.001	0.0267117	99.9733	-0.094628	0.21764	0.66371	APEH	ENSP00000415862.1:p.(Lys172Gln)	missense_variant	SNV	rs149887495
	chr9:130347273	["G","A"]	67.003	0.0319595	99.968	0.086436	0.1988	0.66371	HMCN2	ENSP00000485357.1:p.(Val1312Ile)	missense_variant	SNV	rs1007703281
	chr5:168724422	["G","A"]	177	0.0844264	99.9156	-0.053141	0.12222	0.66371	SLIT3	ENSP00000332164.8:p.(Thr778Met)	missense_variant	SNV	rs144594798
	chr3:46449941	["T","A"]	403.14	0.192292	99.8077	0.035303	0.081195	0.66371	LTF	ENSP00000231751.4:p.(Ile324Phe)	missense_variant	SNV	rs138966671
	chr7:21637660	["G","T"]	56.002	0.0267121	99.9733	-0.094429	0.21718	0.66372	DNAH11	ENSP00000330671.7:p.(Cys1597Phe)	missense_variant	SNV	rs72657327	uncertain significance	Primary ciliary dyskinesia, Primary ciliary dyskinesia 7
	chr2:231000378	["G","A"]	78.008	0.0372087	99.9628	0.080127	0.18429	0.66372	SPATA3	ENSP00000388895.1:p.(Arg105His)	missense_variant	SNV	rs373550804
	chr2:73946829	["G","C"]	83.003	0.0395912	99.9604	-0.077782	0.1789	0.66372	DGUOK	ENSP00000264093.4:p.(Gln122His)	missense_variant	SNV	rs199645258	likely benign, uncertain significance	Mitochondrial DNA depletion syndrome 3, not provided
	chr17:1635038	["C","T"]	116	0.0553303	99.9447	-0.06573	0.15118	0.66373	SCARF1	ENSP00000263071.4:p.(Arg738Gln)	missense_variant	SNV	rs147642060
	chr19:44428735	["C","CT"]	892.37	0.425648	99.5744	-0.02374	0.054603	0.66373	ZNF229	ENSP00000479884.1:p.(Pro683AlafsTer5)	frameshift_variant	insertion	rs560495393
	chr19:11239713	["G","A"]	264	0.125924	99.8741	-0.043737	0.1006	0.66374	ANGPTL8	ENSP00000479969.1:p.(Gly26Ser)	missense_variant	SNV	rs201199003
	chr1:11024276	["A","T"]	302.23	0.144159	99.8558	0.040648	0.093496	0.66374	AL109811.4		3_prime_UTR_variant, NMD_transcript_variant	SNV	rs551513393	uncertain significance	Amyotrophic lateral sclerosis type 10
	chr1:66684188	["G","A"]	551.02	0.262829	99.7372	0.030271	0.069628	0.66374	SGIP1		splice_donor_variant	SNV	rs151137146
	chr2:240029762	["A","G"]	1124.1	0.536179	99.4638	-0.021152	0.048653	0.66374	OR6B2	ENSP00000384563.2:p.(Leu223Pro)	missense_variant	SNV	rs61730686
	chr12:95209641	["T","A"]	101.02	0.0481851	99.9518	-0.070322	0.16176	0.66375	FGD6	ENSP00000344446.4:p.(Asn548Ile)	missense_variant	SNV	rs142176782
	chr2:151464190	["C","T"]	148	0.0705938	99.9294	0.058233	0.13395	0.66375	RIF1	ENSP00000243326.4:p.(Ser1557Leu)	missense_variant	SNV	rs141807972
	chr1:74606741	["G","T"]	644.02	0.307188	99.6928	0.027984	0.064369	0.66375	ERICH3	ENSP00000322609.5:p.(Thr450Asn)	missense_variant	SNV	rs115213075
	chr19:11541071	["C","T"]	42.001	0.0200339	99.98	-0.109	0.25073	0.66376	CNN1		intron_variant, splice_region_variant	SNV	rs376030263
	chr17:18038974	["G","C"]	91	0.0434057	99.9566	0.074075	0.1704	0.66376	ATPAF2	ENSP00000417190.2:p.(Arg14Gly)	missense_variant	SNV	rs143241583	uncertain significance	Mitochondrial complex V (ATP synthase) deficiency, nuclear type 1, not provided
	chr9:130341137	["C","T"]	696.02	0.331991	99.668	-0.026927	0.061941	0.66376	HMCN2	ENSP00000485357.1:p.(Arg1171Trp)	missense_variant	SNV	rs973240587
	chr6:135457632	["A","C"]	52.003	0.0248047	99.9752	-0.096233	0.22137	0.66377	AHI1	ENSP00000356774.4:p.(Leu338Trp)	missense_variant	SNV	rs201790260	uncertain significance	Joubert syndrome, Retinal dystrophy
	chr11:5947858	["G","A"]	42	0.0200334	99.98	-0.10909	0.25096	0.66378	OR56A3	ENSP00000493059.1:p.(Arg171His)	missense_variant	SNV	rs760268797
	chr22:37815166	["C","T"]	169	0.0806105	99.9194	-0.054371	0.12508	0.66378	GCAT	ENSP00000371110.3:p.(Ser232Phe)	missense_variant	SNV	rs142152598
	chr5:34018605	["A","C"]	216.01	0.103034	99.897	0.04828	0.11107	0.66379	C1QTNF3-AMACR		NMD_transcript_variant, intron_variant	SNV	rs192170509
	chr18:45639867	["T","C"]	234.12	0.111672	99.8883	-0.046226	0.10634	0.66379	SLC14A2	ENSP00000465953.1:p.(Ile322Thr)	missense_variant	SNV	rs147437273
	chr4:69112551	["C","T"]	54	0.0257572	99.9742	-0.096178	0.22128	0.66382	UGT2B7	ENSP00000304811.7:p.(Arg469Cys)	missense_variant	SNV	rs201354412
	chr15:44668982	["G","C"]	93.003	0.0443611	99.9556	0.073262	0.16855	0.66382	PATL2	ENSP00000416673.1:p.(Gln408Glu)	missense_variant, splice_region_variant	SNV	rs528374242
	chr11:58215643	["C","T"]	102	0.0486525	99.9513	-0.069952	0.16094	0.66382	OR1S1	ENSP00000485156.1:p.(Pro300Leu)	missense_variant	SNV	rs151225055
	chr1:92876340	["T","C"]	622.03	0.296699	99.7033	0.028505	0.065582	0.66382	FAM69A	ENSP00000359333.4:p.(Thr49Ala)	missense_variant	SNV	rs140918101
	chr9:137078160	["A","C"]	494.01	0.235636	99.7644	0.031919	0.07344	0.66383	UAP1L1	ENSP00000386935.3:p.(Ser134Arg)	missense_variant	SNV	rs564627575
	chr12:124311822	["C","G"]	35	0.0166945	99.9833	0.11943	0.2748	0.66384	RFLNA	ENSP00000444080.2:p.(Pro71Arg)	missense_variant	SNV	rs142004094
	chr11:134158056	["A","G"]	31.001	0.014787	99.9852	-0.12682	0.29181	0.66385	NCAPD3	ENSP00000433681.2:p.(Leu1349Pro)	missense_variant	SNV	rs142029598
	chr16:1078984	["G","A"]	29.001	0.0138331	99.9862	0.13112	0.3017	0.66386	SSTR5	ENSP00000293897.4:p.(Arg39Gln)	missense_variant	SNV	rs139383107
	chr9:93084583	["G","A"]	96	0.0457906	99.9542	-0.072092	0.16589	0.66387	SUSD3	ENSP00000364621.3:p.(Val202Met)	missense_variant	SNV	rs202035256
	chr15:89329112	["TGAG","T"]	284.02	0.135473	99.8645	-0.041825	0.096244	0.66387	POLG		intron_variant, splice_region_variant	deletion	rs200056162	benign, likely benign, uncertain significance	Progressive sclerosing poliodystrophy, not provided, not specified
	chr19:50512654	["G","A"]	329	0.156928	99.8431	-0.039105	0.089984	0.66387	ASPDH		intron_variant, splice_region_variant	SNV	rs558713732
	chr1:117996456	["C","T"]	453.03	0.216089	99.7839	-0.033343	0.076724	0.66387	SPAG17	ENSP00000337804.5:p.(Arg1656Gln)	missense_variant	SNV	rs138035488
	chr4:7192716	["G","A"]	136.09	0.064913	99.9351	0.060729	0.13975	0.66388	SORCS2	ENSP00000422185.2:p.(Ala24Thr)	missense_variant	SNV	rs956704380
	chr19:29615357	["G","A"]	80.037	0.0381765	99.9618	-0.078998	0.18179	0.66389	POP4	ENSP00000465213.1:p.(Ala214Thr)	missense_variant	SNV	rs143408535
	chr11:5440611	["G","A"]	394	0.187932	99.8121	-0.035475	0.081635	0.66389	OR51I1	ENSP00000369559.1:p.(Arg302Cys)	missense_variant	SNV	rs61736831
	chr1:183586908	["A","T"]	48.004	0.0228972	99.9771	0.10192	0.23455	0.66391	NCF2	ENSP00000356505.3:p.(Tyr82Asn)	missense_variant	SNV	rs201003183	uncertain significance	Granulomatous disease, chronic, autosomal recessive, cytochrome b-positive, type 2
	chr3:9743809	["G","A"]	196	0.0934891	99.9065	0.050187	0.1155	0.66391	BRPF1	ENSP00000373340.2:p.(Arg848Gln)	missense_variant	SNV	rs35926012	benign	not provided
	chr7:94537545	["G","A"]	43.001	0.0205109	99.9795	-0.10777	0.24804	0.66392	CASD1	ENSP00000297273.4:p.(Arg306Gln)	missense_variant	SNV	rs139361293
	chr1:16940019	["C","G"]	69.003	0.0329134	99.9671	0.085006	0.19564	0.66392	CROCC	ENSP00000364691.4:p.(Asp578Glu)	missense_variant	SNV	rs141271666
	chr19:36877710	["G","A"]	92.043	0.0439032	99.9561	-0.073699	0.16962	0.66392	ZNF345	ENSP00000465431.1:p.(Ala294Thr)	missense_variant	SNV	rs182439049
	chr17:50462497	["C","A"]	235.04	0.112111	99.8879	0.046122	0.10615	0.66393	ACSF2	ENSP00000401831.2:p.(Ala260Asp)	missense_variant	SNV	rs147483243
	chr14:102434606	["C","T"]	608	0.290007	99.71	0.028745	0.066158	0.66393	TECPR2	ENSP00000352510.7:p.(Leu597Phe)	missense_variant	SNV	rs116185336	benign, likely benign	Hereditary spastic paraplegia, Hereditary spastic paraplegia 49, not specified
	chr1:61823017	["A","G"]	88.011	0.04198	99.958	-0.075281	0.17327	0.66394	PATJ	ENSP00000360200.2:p.(Ile586Val)	missense_variant	SNV	rs142364570
	chr16:89913444	["C","T"]	48	0.0228953	99.9771	0.10199	0.23475	0.66396	TCF25		3_prime_UTR_variant, NMD_transcript_variant	SNV	rs567042785
	chr20:36794147	["C","T"]	92	0.0438827	99.9561	0.073738	0.16973	0.66396	SOGA1	ENSP00000237536.4:p.(Arg1312His)	missense_variant	SNV	rs182456610
	chr11:40114711	["T","C"]	261.06	0.124522	99.8755	0.04359	0.10033	0.66396	LRRC4C	ENSP00000434761.1:p.(Ile528Val)	missense_variant	SNV	rs148878505
	chr16:46710797	["A","G"]	695.09	0.331548	99.6685	-0.027027	0.062208	0.66396	MYLK3		intron_variant, splice_region_variant	SNV	rs114652511	benign	not provided
	chr10:74094460	["C","T"]	511	0.24374	99.7563	0.031377	0.072223	0.66397	VCL	ENST00000211998.9:c.1542C>T(p.(Val514=))	splice_region_variant, synonymous_variant	SNV	rs7904077	benign, likely benign	Cardiomyopathy, Dilated cardiomyopathy 1W, not provided, not specified
	chr5:149008967	["G","A"]	551.01	0.262824	99.7372	0.030091	0.069263	0.66397	SH3TC2	ENSP00000423660.1:p.(Ala1121Val)	missense_variant	SNV	rs115577291	benign, likely benign	Charcot-Marie-Tooth disease, Charcot-Marie-Tooth disease type 4, Charcot-Marie-Tooth disease type 4C, Susceptibility to mononeuropathy of the median nerve, mild, not provided
	chr4:67919082	["T","G"]	54.002	0.0257582	99.9742	0.096069	0.22114	0.66398	TMPRSS11A	ENSP00000334611.7:p.(Arg284Ser)	missense_variant	SNV	rs147032305
	chr3:53091719	["C","G"]	117	0.0558073	99.9442	-0.065286	0.15029	0.664	AC096887.1		NMD_transcript_variant, intron_variant	SNV	rs548020075	uncertain significance	RFT1-CDG
	chr4:16075773	["T","C"]	138.01	0.0658288	99.9342	-0.060275	0.13876	0.664	PROM1	ENSP00000426809.1:p.(Asp45Gly)	missense_variant	SNV	rs201559220	benign, uncertain significance	not provided
	chr12:1828188	["C","T"]	351.01	0.167427	99.8326	0.03764	0.086649	0.664	LRTM2	ENSP00000446278.1:p.(Leu14Phe)	missense_variant	SNV	rs190717324
	chr11:56577382	["A","T"]	39.008	0.0186062	99.9814	-0.11311	0.26038	0.66401	OR5M10	ENSP00000436004.2:p.(Phe114Ile)	missense_variant	SNV	rs373970774
	chr7:138916937	["C","T"]	174	0.0829955	99.917	0.05337	0.12286	0.66401	KIAA1549	ENSP00000416040.1:p.(Asp897Asn)	missense_variant	SNV	rs141705276	benign	not provided
	chr19:38130532	["C","T"]	292.01	0.139285	99.8607	-0.041326	0.095138	0.66402	SIPA1L3	ENSP00000222345.4:p.(Thr968Met)	missense_variant	SNV	rs61729130
	chr3:15082360	["G","A"]	500	0.238493	99.7615	0.031842	0.073304	0.66402	RBSN		intron_variant, splice_region_variant	SNV	rs116452109	benign	not provided
	chr15:80979201	["C","T"]	114	0.0543763	99.9456	-0.065634	0.15111	0.66403	MESD		3_prime_UTR_variant, NMD_transcript_variant	SNV	rs201732970
	chr17:3154365	["C","T"]	125	0.0596232	99.9404	0.063234	0.14559	0.66404	OR1P1	ENSP00000493090.1:p.(Arg173His)	missense_variant	SNV	rs370497353
	chr9:136391991	["G","A"]	483.01	0.230389	99.7696	0.032194	0.074122	0.66404	SNAPC4	ENSP00000298532.2:p.(Ala309Val)	missense_variant	SNV	rs61731233
	chr7:48041454	["G","A"]	73.001	0.0348204	99.9652	-0.082727	0.19047	0.66405	C7orf57	ENSP00000410944.1:p.(Arg104Gln)	missense_variant	SNV	rs201328855
	chr22:30470555	["GA","G"]	47.001	0.0224188	99.9776	0.10295	0.23704	0.66406	SEC14L3	ENSP00000215812.4:p.(Pro28LeufsTer52)	frameshift_variant	deletion	rs773067535
	chr2:169280502	["T","C"]	67.003	0.0319595	99.968	-0.086349	0.19882	0.66406	LRP2	ENSP00000263816.3:p.(Ile397Val)	missense_variant	SNV	rs140575982	likely benign	not provided
	chr1:109758601	["G","A"]	103	0.0491295	99.9509	0.069573	0.16019	0.66406	EPS8L3	ENSP00000358820.3:p.(Pro176Leu)	missense_variant	SNV	rs201848819
	chr11:58204074	["A","C"]	703.05	0.335345	99.6647	-0.026687	0.061446	0.66406	OR1S2	ENSP00000305469.6:p.(His36Gln)	missense_variant	SNV	rs139274268
	chr6:32835679	["G","A"]	51	0.0243263	99.9757	-0.098876	0.22766	0.66407	AL669918.1	ENSP00000391806.2:p.(Arg235Cys)	missense_variant	SNV	rs145890763	uncertain significance	MHC class I deficiency
	chr6:32835679	["G","A"]	51	0.0243263	99.9757	-0.098876	0.22766	0.66407	TAP2	ENSP00000481712.1:p.(Arg235Cys)	missense_variant	SNV	rs145890763	uncertain significance	MHC class I deficiency
	chr14:74676614	["T","A"]	80.002	0.0381598	99.9618	-0.078989	0.18188	0.66407	AREL1	ENSP00000348714.4:p.(Asp207Val)	missense_variant	SNV	rs34523027
	chr19:48873648	["C","T"]	144	0.0686859	99.9313	-0.058845	0.13549	0.66407	PPP1R15A	ENSP00000200453.4:p.(Arg139Cys)	missense_variant	SNV	rs137978264
	chr9:87883168	["C","A"]	102	0.0486525	99.9513	0.070012	0.16121	0.66408	SPATA31E1	ENSP00000322640.5:p.(Pro93Thr)	missense_variant	SNV	rs148296950
	chr16:651914	["G","A"]	33	0.0157405	99.9843	-0.12283	0.28284	0.66409	WDR90	ENSP00000448122.1:p.(Gly310Ser)	missense_variant	SNV	rs371979122
	chr17:75840272	["G","A"]	56.001	0.0267117	99.9733	-0.094313	0.21718	0.6641	UNC13D	ENSP00000207549.3:p.(Pro271Ser)	missense_variant	SNV	rs139564938	benign, likely benign, uncertain significance	Familial hemophagocytic lymphohistiocytosis 3, not specified
	chr14:50118599	["C","A"]	104	0.0496065	99.9504	0.069224	0.15941	0.66411	SOS2	ENSP00000216373.5:p.(Trp1248Cys)	missense_variant	SNV	rs138133010	benign, likely benign	Noonan syndrome 9, Noonan syndrome and Noonan-related syndrome, not specified
	chr18:63930110	["G","A"]	213.01	0.101603	99.8984	0.048532	0.11176	0.66411	SERPINB10	ENSP00000238508.3:p.(Ala186Thr)	missense_variant	SNV	rs61733368
	chr1:205321589	["G","A"]	298.01	0.142146	99.8579	-0.04084	0.09405	0.66411	NUAK2	ENSP00000356125.4:p.(Pro58Ser)	missense_variant	SNV	rs141798870
	chr17:74836660	["TATC","T"]	74.002	0.0352979	99.9647	-0.082131	0.18914	0.66412	TMEM104	ENSP00000334849.5:p.(Ile490del)	inframe_deletion	deletion	rs760693260
	chr9:136984733	["C","T"]	507	0.241832	99.7582	-0.03138	0.072263	0.66412	LCNL1	ENSP00000386162.2:p.(Arg73Ter)	stop_gained	SNV	rs201231448
	chr9:136984733	["C","T"]	507	0.241832	99.7582	-0.03138	0.072263	0.66412	AL807752.7		NMD_transcript_variant, intron_variant	SNV	rs201231448
	chr1:150831863	["C","T"]	89.035	0.0424684	99.9575	0.074921	0.17254	0.66413	ARNT	ENSP00000351407.5:p.(Val304Met)	missense_variant	SNV	rs141351742
	chr6:39299669	["T","A"]	624.01	0.297644	99.7024	0.028434	0.065488	0.66415	KCNK17	ENSP00000362328.4:p.(Met253Leu)	missense_variant	SNV	rs35677794
	chr1:158579487	["C","T"]	324.02	0.154553	99.8454	0.039258	0.09042	0.66416	OR10X1	ENSP00000485609.1:p.(Arg138His)	missense_variant	SNV	rs41273507
	chr17:75892350	["G","A"]	545.01	0.259962	99.74	-0.030333	0.069864	0.66416	TRIM65	ENSP00000269383.3:p.(Arg221Trp)	missense_variant	SNV	rs61755877
	chr4:147660979	["G","A"]	93.009	0.0443639	99.9556	-0.073268	0.16875	0.66417	PRMT9	ENSP00000314396.6:p.(Pro338Leu)	missense_variant	SNV	rs143783342
	chr9:21971263	["G","A"]	96	0.0457906	99.9542	-0.072121	0.16611	0.66417	AL359922.1		NMD_transcript_variant, intron_variant	SNV	rs868602708
	chr19:53109606	["G","C"]	931.04	0.444093	99.5559	0.023426	0.053957	0.66417	ZNF415	ENSP00000395055.2:p.(Pro147Ala)	missense_variant	SNV	rs116534642
	chr11:58712882	["A","G"]	156	0.0744097	99.9256	0.056528	0.1302	0.66418	GLYAT	ENSP00000340200.3:p.(Met65Thr)	missense_variant	SNV	rs145971997
	chr1:212625145	["C","T"]	123	0.0586692	99.9413	0.063745	0.14683	0.66419	FAM71A	ENSP00000294829.3:p.(Arg90Ter)	stop_gained	SNV	rs141642686
	chr2:101028104	["A","G"]	225.01	0.107326	99.8927	0.046823	0.10785	0.66419	TBC1D8	ENSP00000386856.1:p.(Tyr799His)	missense_variant	SNV	rs114292399
	chr11:58579630	["A","G"]	233.07	0.111171	99.8888	-0.046248	0.10653	0.66419	ZFP91-CNTF		NMD_transcript_variant, intron_variant, splice_region_variant	SNV	rs202065139
	chr11:58579630	["A","G"]	233.07	0.111171	99.8888	-0.046248	0.10653	0.66419	ZFP91		intron_variant, splice_region_variant	SNV	rs202065139
	chr17:9889586	["G","A"]	1108	0.5285	99.4715	0.021472	0.049458	0.66419	GLP2R	ENSP00000262441.5:p.(Ala515Thr)	missense_variant	SNV	rs112077837	benign	not provided
	chr14:75469423	["A","G"]	36.002	0.0171724	99.9828	-0.11763	0.27096	0.6642	JDP2	ENSP00000267569.5:p.(Lys158Arg)	missense_variant	SNV	rs139515355
	chr19:55014086	["ATCAGGGTAATTGACATAT","A"]	102.01	0.0486573	99.9513	-0.069199	0.1594	0.6642	GP6	ENSP00000308782.3:p.(Asn614_Leu619del)	inframe_deletion	deletion	rs774618165
	chr8:58815531	["G","A"]	106	0.0505605	99.9494	-0.06854	0.15788	0.6642	TOX	ENSP00000354842.1:p.(Pro400Leu)	missense_variant	SNV	rs138337223
	chr17:1497985	["G","A"]	666	0.317672	99.6823	0.027378	0.063065	0.6642	INPP5K	ENSP00000413937.2:p.(Thr305Met)	missense_variant	SNV	rs79971656	benign	not provided
	chr2:10129819	["T","A"]	751.01	0.358221	99.6418	-0.025895	0.059648	0.6642	AC007240.1		NMD_transcript_variant, intron_variant	SNV	rs144948625
	chr11:76513502	["A","G"]	37.004	0.0176504	99.9823	-0.11597	0.26714	0.66421	EMSY	ENSP00000433205.1:p.(Ile509Val)	missense_variant	SNV	rs201227585
	chr1:186393952	["ATCT","A"]	627.07	0.299103	99.7009	0.028184	0.064924	0.66421	ODR4	ENSP00000287859.6:p.(Ser241del)	inframe_deletion	deletion	rs556420947
	chr13:95890953	["G","A"]	40.003	0.0190808	99.9809	-0.11163	0.25716	0.66422	UGGT2	ENSP00000365938.3:p.(Thr956Met)	missense_variant	SNV	rs186006407
	chr1:951192	["G","A"]	58.001	0.0276656	99.9723	0.092724	0.2136	0.66422	NOC2L	ENSP00000317992.6:p.(Arg460Cys)	missense_variant	SNV	rs112703241
	chr14:75048422	["T","C"]	70.002	0.0333899	99.9666	-0.084324	0.19425	0.66422	MLH3	ENSP00000348020.2:p.(Lys412Glu)	missense_variant	SNV	rs61754769	likely benign	Colorectal cancer, hereditary nonpolyposis, type 7
	chr15:99130712	["TAAG","T"]	248.16	0.118369	99.8816	0.044842	0.1033	0.66422	SYNM	ENSP00000336775.7:p.(Lys785del)	inframe_deletion	deletion	rs555492683	likely benign	not provided
	chr4:272382	["G","A"]	2080.1	0.992177	99.0078	0.015557	0.035839	0.66422	ZNF732	ENSP00000415774.1:p.(Arg159Cys)	missense_variant	SNV	rs115069723
	chr1:228288783	["G","A"]	1215	0.579537	99.4205	0.020548	0.047336	0.66423	OBSCN	ENSP00000455507.2:p.(Gly3841Arg)	missense_variant	SNV	rs56271332	benign	not provided
	chr10:95225348	["G","A"]	63.002	0.030051	99.9699	0.088946	0.20491	0.66424	ACSM6	ENSP00000340296.3:p.(Arg420His)	missense_variant	SNV	rs61741028
	chr1:160565703	["T","A"]	108.02	0.051524	99.9485	-0.067891	0.15641	0.66424	CD84	ENSP00000312367.4:p.(Asn30Ile)	missense_variant	SNV	rs141227872
	chr16:67658960	["T","C"]	238.02	0.113532	99.8865	-0.045396	0.10459	0.66425	ACD	ENSP00000478084.1:p.(Thr205Ala)	missense_variant	SNV	rs139438549	likely benign, uncertain significance	Dyskeratosis congenita, autosomal dominant 6, not specified
	chr10:116675233	["C","T"]	57	0.0271882	99.9728	-0.093515	0.21545	0.66426	HSPA12A	ENSP00000489674.1:p.(Ala543Thr)	missense_variant	SNV	rs200715815
	chr22:38081551	["G","A"]	69.001	0.0329125	99.9671	-0.085111	0.19609	0.66426	SLC16A8	ENSP00000321735.5:p.(Leu163Phe)	missense_variant	SNV	rs189345550
	chr10:77821838	["C","G"]	87.001	0.0414982	99.9585	-0.075631	0.17425	0.66426	DLG5	ENSP00000361467.2:p.(Gln882His)	missense_variant	SNV	rs41274588
	chr9:19785981	["G","A"]	133	0.0634391	99.9366	0.061189	0.14097	0.66426	SLC24A2	ENSP00000344801.1:p.(Arg296Cys)	missense_variant	SNV	rs79471093
	chr3:119414273	["C","A"]	271	0.129263	99.8707	-0.042878	0.098789	0.66426	ARHGAP31	ENSP00000264245.4:p.(Pro782Thr)	missense_variant	SNV	rs139659618	benign, likely benign, uncertain significance	not provided, not specified
	chr6:16306340	["C","T"]	70.001	0.0333895	99.9666	-0.084311	0.19426	0.66428	ATXN1	ENSP00000244769.3:p.(Val813Ile)	missense_variant	SNV	rs148490141
	chr3:126352352	["G","A"]	65.001	0.0310045	99.969	-0.086172	0.19855	0.66429	KLF15	ENSP00000296233.3:p.(Arg191Cys)	missense_variant	SNV	rs201547298
	chr7:141779059	["A","G"]	192	0.0915812	99.9084	-0.050593	0.11657	0.66429	TAS2R4	ENSP00000247881.2:p.(Ile191Val)	missense_variant	SNV	rs2234003
	chr1:11256955	["T","C"]	48.033	0.022911	99.9771	-0.10188	0.23477	0.66431	MTOR	ENSP00000354558.4:p.(Asn161Ser)	missense_variant	SNV	rs151205593	benign, likely benign	not provided
	chr2:233809121	["C","T"]	51.001	0.0243267	99.9757	0.098748	0.22754	0.66431	MROH2A		intron_variant, splice_region_variant	SNV	rs747781462
	chr1:18905688	["AGTGTGTGT","A"]	63.634	0.0303525	99.9696	-0.088865	0.20477	0.66431	AL080251.1		NMD_transcript_variant, intron_variant	deletion	rs34644668
	chr8:98123347	["G","A"]	295.01	0.140715	99.8593	0.041021	0.094525	0.66431	POP1	ENSP00000385787.2:p.(Ala4Thr)	missense_variant	SNV	rs145484648	benign	not provided
	chr9:121140701	["G","A"]	299.01	0.142623	99.8574	-0.040841	0.094109	0.66431	CNTRL	ENSP00000362962.1:p.(Val800Ile)	missense_variant	SNV	rs138792769
	chr10:77821943	["G","T"]	87	0.0414977	99.9585	-0.075618	0.17425	0.66432	DLG5	ENSP00000361467.2:p.(Phe847Leu)	missense_variant	SNV	rs41274590
	chr14:105149052	["C","T"]	94	0.0448366	99.9552	0.07275	0.16764	0.66432	JAG2	ENSP00000328169.3:p.(Met597Ile)	missense_variant	SNV	rs141987287
	chr16:67288162	["T","C"]	106.01	0.0505652	99.9494	0.068524	0.15791	0.66432	PLEKHG4		intron_variant, splice_region_variant	SNV	rs376758254
	chr5:35065411	["T","A"]	265.01	0.126406	99.8736	0.043371	0.099942	0.66432	PRLR	ENSP00000482954.1:p.(Asn516Ile)	missense_variant	SNV	rs147265072
	chr3:20099877	["A","G"]	50.003	0.0238507	99.9761	0.099722	0.2298	0.66433	KAT2B	ENSP00000263754.4:p.(Ile198Val)	missense_variant	SNV	rs182486173	uncertain significance	not provided
	chr7:127595821	["G","A"]	65.002	0.031005	99.969	-0.08747	0.20157	0.66433	FSCN3	ENSP00000265825.5:p.(Arg220Gln)	missense_variant	SNV	rs142804912
	chr16:70833881	["C","G"]	129	0.0615311	99.9385	-0.062122	0.14316	0.66433	HYDIN		intron_variant, splice_region_variant	SNV	rs372122774
	chr1:13392083	["A","C"]	308.04	0.146931	99.8531	0.040108	0.092426	0.66433	PRAMEF17	ENSP00000365266.3:p.(Asn336His)	missense_variant	SNV	rs34789225
	chr6:31630711	["TAGG","T"]	603.05	0.287646	99.7124	0.028891	0.066578	0.66433	PRRC2A	ENSP00000365175.4:p.(Gly793del)	inframe_deletion	deletion	rs372791429
	chr3:47000310	["G","A"]	69.002	0.032913	99.9671	-0.085244	0.19645	0.66434	NBEAL2	ENSP00000415034.2:p.(Arg1404His)	missense_variant	SNV	rs202066156	likely benign, uncertain significance	not provided
	chr11:94577479	["A","G"]	427.05	0.203697	99.7963	-0.034319	0.079087	0.66434	PIWIL4	ENSP00000299001.6:p.(Lys167Arg)	missense_variant	SNV	rs12272255
	chr17:76280707	["T","C"]	1442	0.687813	99.3122	-0.0186	0.042865	0.66434	QRICH2	ENSP00000490761.1:p.(Lys1470Glu)	missense_variant	SNV	rs61759535
	chr1:201389227	["A","T"]	146	0.0696399	99.9304	-0.058525	0.13487	0.66435	LAD1	ENSP00000356282.3:p.(Ser53Thr)	missense_variant	SNV	rs147349802
	chr13:29026433	["C","T"]	27.001	0.0128791	99.9871	0.13569	0.31272	0.66436	MTUS2	ENSP00000483729.1:p.(Arg589Cys)	missense_variant	SNV	rs149038100
	chr11:114530824	["G","A"]	562	0.268066	99.7319	0.029797	0.068673	0.66436	NXPE1	ENSP00000411690.1:p.(Pro62Ser)	missense_variant	SNV	rs142166006
	chr3:50353373	["G","A"]	91.003	0.0434071	99.9566	-0.073141	0.16858	0.66438	CYB561D2	ENSP00000400454.1:p.(Gly100Ser)	missense_variant	SNV	rs200355935
	chr3:180602344	["A","G"]	66.021	0.0314911	99.9685	0.086877	0.20024	0.66439	TTC14	ENSP00000296015.4:p.(Asn28Ser)	missense_variant	SNV	rs141892043
	chr7:64928580	["ACT","A"]	224.04	0.106864	99.8931	0.047166	0.10871	0.66439	ZNF273	ENSP00000418719.1:p.(Thr418LysfsTer3)	frameshift_variant	deletion	rs748776177
	chr17:28598946	["T","C"]	476.05	0.227069	99.7729	0.032422	0.07473	0.66439	SPAG5	ENSP00000323300.5:p.?	start_lost	SNV	rs145549199
	chr17:15718170	["C","T"]	77.026	0.0367403	99.9633	-0.080349	0.1852	0.6644	AC005324.4		NMD_transcript_variant, intron_variant	SNV	rs548999972
	chr19:11402093	["G","A"]	81.001	0.0386363	99.9614	-0.078347	0.18059	0.6644	RGL3	ENSP00000377075.3:p.(Arg468Cys)	missense_variant	SNV	rs200877046
	chr12:4692619	["G","A"]	302	0.14405	99.856	-0.040771	0.093974	0.6644	AC005833.3		NMD_transcript_variant, intron_variant	SNV	rs183798046
	chr21:44658115	["G","A"]	39.001	0.0186029	99.9814	0.11293	0.26031	0.66441	KRTAP12-3	ENSP00000381005.1:p.(Val46Met)	missense_variant	SNV	rs200134575
	chr4:109980901	["C","T"]	47	0.0224183	99.9776	0.10292	0.23724	0.66441	EGF	ENSP00000265171.5:p.(Ser766Leu)	missense_variant	SNV	rs144595306	benign, likely benign	Renal hypomagnesemia 4, not provided
	chr9:127501072	["G","A"]	123	0.0586692	99.9413	0.063632	0.14667	0.66441	LRSAM1	ENSP00000322937.4:p.(Val659Met)	missense_variant	SNV	rs140786088	benign	Charcot-Marie-Tooth disease axonal type 2P, not specified
	chr9:32635159	["C","T"]	235.01	0.112096	99.8879	-0.046051	0.10615	0.66441	TAF1L	ENSP00000418379.1:p.(Asp141Asn)	missense_variant	SNV	rs55890462
	chr2:203110259	["C","T"]	53.004	0.0252821	99.9747	-0.096837	0.22322	0.66442	NBEAL1	ENSP00000399903.1:p.(His658Tyr)	missense_variant	SNV	rs535516873
	chr8:491671	["C","T"]	159.01	0.0758455	99.9242	-0.056054	0.12921	0.66442	TDRP		splice_acceptor_variant	SNV	rs559432066
	chr14:102319782	["C","T"]	381.02	0.181741	99.8183	-0.036015	0.083018	0.66442	ZNF839	ENSP00000399863.2:p.(Pro6Leu)	missense_variant	SNV	rs547513991
	chr7:21725869	["A","G"]	202.01	0.0963558	99.9036	-0.049793	0.11479	0.66444	DNAH11	ENSP00000330671.7:p.(Lys2449Arg)	missense_variant	SNV	rs114286628	likely benign, uncertain significance	Primary ciliary dyskinesia, Primary ciliary dyskinesia 7, not provided
	chr1:17266815	["C","T"]	37	0.0176485	99.9824	-0.11587	0.26713	0.66445	PADI3	ENSP00000364609.3:p.(Gln169Ter)	stop_gained	SNV	rs199615967
	chr16:284709	["C","G"]	121	0.0577152	99.9423	-0.064243	0.14811	0.66446	PDIA2	ENSP00000219406.6:p.(Pro153Ala)	missense_variant	SNV	rs376065186
	chr1:152310181	["C","T"]	101.26	0.0482995	99.9517	0.070332	0.16215	0.66447	FLG	ENSP00000357789.1:p.(Gly1569Ser)	missense_variant	SNV	rs147938980
	chr1:152305077	["C","T"]	23.004	0.0109726	99.989	-0.14699	0.3389	0.66448	FLG	ENSP00000357789.1:p.(Arg3270His)	missense_variant	SNV	rs147429418
	chr11:831680	["G","A"]	49.005	0.0233747	99.9766	-0.10085	0.23252	0.66449	CRACR2B	ENSP00000435299.1:p.(Gly391Ser)	missense_variant	SNV	rs757272189
	chr17:63496390	["C","T"]	54	0.0257572	99.9742	0.095905	0.22112	0.6645	AC113554.2		NMD_transcript_variant, intron_variant, splice_region_variant	SNV	rs201962955	likely benign	not provided
	chr17:63496390	["C","T"]	54	0.0257572	99.9742	0.095905	0.22112	0.6645	ACE		intron_variant, splice_region_variant	SNV	rs201962955	likely benign	not provided
	chr11:44931179	["G","A"]	103	0.0491295	99.9509	0.069468	0.16017	0.6645	TP53I11		NMD_transcript_variant, intron_variant	SNV	rs562694066
	chr5:42699920	["G","A"]	166.01	0.0791844	99.9208	-0.05456	0.1258	0.6645	GHR	ENSP00000483403.1:p.(Arg186His)	missense_variant	SNV	rs6181	likely benign, uncertain significance	not provided
	chr5:180908720	["A","G"]	1312.1	0.625853	99.3741	-0.019591	0.045172	0.66451	BTNL8	ENSP00000342197.4:p.(Ser62Gly)	missense_variant	SNV	rs145199317
	chr1:205169504	["T","G"]	178.04	0.0849225	99.9151	-0.053019	0.12225	0.66452	DSTYK	ENSP00000356130.3:p.(Lys328Thr)	missense_variant	SNV	rs145485055	likely benign	not provided
	chr6:38945559	["C","T"]	207.01	0.0987408	99.9013	-0.0488	0.11252	0.66452	DNAH8	ENSP00000333363.7:p.(Leu4034Phe)	missense_variant	SNV	rs146505940	likely benign, uncertain significance	Primary ciliary dyskinesia, not provided
	chr20:2610476	["G","A"]	1304.1	0.622037	99.378	0.01978	0.045611	0.66453	TMC2	ENSP00000351732.1:p.(Ala491Thr)	missense_variant	SNV	rs150688244
	chr8:144850803	["T","C"]	39.001	0.0186029	99.9814	0.11291	0.26036	0.66454	COMMD5	ENSP00000394331.2:p.(Gln179Arg)	missense_variant	SNV	rs150878837
	chr9:114095230	["C","T"]	52.001	0.0248037	99.9752	-0.0978	0.22553	0.66454	KIF12	ENSP00000491702.1:p.(Arg333His)	missense_variant	SNV	rs147618581
	chr16:84976480	["G","T"]	111	0.0529454	99.9471	-0.067036	0.15459	0.66454	ZDHHC7	ENST00000344861.9:c.901C>A(p.(Arg301=))	NMD_transcript_variant, synonymous_variant	SNV	rs151087701
	chr15:78766501	["G","A"]	121	0.0577152	99.9423	0.064095	0.1478	0.66454	ADAMTS7	ENSP00000373472.4:p.(Ala1137Val)	missense_variant	SNV	rs768583621
	chr1:20330970	["G","A"]	492	0.234677	99.7653	0.031848	0.073442	0.66454	VWA5B1	ENSP00000364220.1:p.(Arg520Gln)	missense_variant	SNV	rs41264533
	chr10:37219611	["A","G"]	42.002	0.0200343	99.98	-0.10872	0.25072	0.66455	ANKRD30A	ENSP00000363792.1:p.(His1363Arg)	missense_variant	SNV	rs201858051
	chr17:28681275	["A","G"]	50.005	0.0238517	99.9761	-0.099686	0.22988	0.66455	SUPT6H	ENSP00000319104.6:p.(Met457Val)	missense_variant	SNV	rs200870395
	chr3:42783619	["TAAAC","T"]	251.06	0.119752	99.8802	-0.044352	0.10228	0.66455	AC099329.3		NMD_transcript_variant, intron_variant	deletion	rs201602754
	chr2:74216805	["C","T"]	52.008	0.0248071	99.9752	0.097718	0.22535	0.66456	AC006030.1		NMD_transcript_variant, intron_variant	SNV	rs768541404
	chr11:58215607	["C","T"]	258	0.123062	99.8769	0.04391	0.10126	0.66456	OR1S1	ENSP00000485156.1:p.(Ala288Val)	missense_variant	SNV	rs142828687
	chr18:74130572	["G","A"]	48	0.0228953	99.9771	-0.10176	0.23467	0.66457	FBXO15	ENSP00000393154.2:p.(Ser140Phe)	missense_variant	SNV	rs185669152
	chr17:74790252	["G","A"]	89.003	0.0424531	99.9575	-0.074705	0.17229	0.66457	TMEM104	ENSP00000334849.5:p.(Arg101Gln)	missense_variant	SNV	rs150559470
	chr11:56361099	["A","T"]	1797.1	0.857191	99.1428	-0.016747	0.038623	0.66457	OR8J1	ENSP00000477259.3:p.(Met285Leu)	missense_variant	SNV	rs140351903
	chr3:184290257	["C","T"]	119	0.0567613	99.9432	0.064614	0.14902	0.66458	ECE2	ENST00000402825.7:c.1908C>T(p.(Tyr636=))	splice_region_variant, synonymous_variant	SNV	rs56096270
	chr17:80236967	["C","T"]	415	0.197949	99.8021	0.034584	0.079758	0.66458	SLC26A11	ENSP00000355384.3:p.(Ala259Val)	missense_variant	SNV	rs150028811
	chr10:68884361	["C","T"]	38	0.0181254	99.9819	-0.11428	0.26358	0.66459	STOX1	ENSP00000382121.4:p.(Pro189Ser)	missense_variant	SNV	rs200509360
	chr19:37186415	["T","C"]	100	0.0476985	99.9523	-0.070586	0.1628	0.6646	AC012309.1		NMD_transcript_variant, intron_variant	SNV	rs148092110
	chr9:136722243	["A","G"]	78.002	0.0372058	99.9628	-0.079893	0.18427	0.66461	FAM69B	ENSP00000360757.4:p.(Lys142Arg)	missense_variant	SNV	rs147210980
	chr1:201212599	["A","AG"]	135.09	0.064436	99.9356	-0.060943	0.14056	0.66461	IGFN1	ENSP00000334714.4:p.(Leu2572ValfsTer46)	frameshift_variant	insertion	rs770411996
	chr16:67949842	["A","G"]	484.02	0.23087	99.7691	0.032047	0.073917	0.66461	SLC12A4	ENSP00000395983.2:p.(Ile571Thr)	missense_variant	SNV	rs62059925
	chr1:55008380	["C","T"]	83.001	0.0395903	99.9604	0.077451	0.17864	0.66462	BSND	ENSP00000360312.4:p.(Gln239Ter)	stop_gained	SNV	rs147394986	likely benign, uncertain significance	Bartter syndrome, not provided
	chr10:122210582	["G","A"]	192	0.0915812	99.9084	-0.050905	0.11742	0.66462	TACC2	ENSP00000358001.1:p.(Glu2053Lys)	missense_variant	SNV	rs116183037
	chr15:64674848	["C","G"]	21	0.0100167	99.99	0.15371	0.35456	0.66463	ZNF609	ENSP00000316527.3:p.(Pro665Arg)	missense_variant	SNV	rs370988343
	chr8:67149794	["A","G"]	104.01	0.0496113	99.9504	0.069112	0.15942	0.66463	CSPP1	ENSP00000262210.5:p.(Arg658Gly)	missense_variant	SNV	rs199996939	likely benign, uncertain significance	Joubert syndrome 21, not provided
	chr12:31985786	["A","G"]	122.01	0.058197	99.9418	0.063887	0.14736	0.66463	KIAA1551	ENSP00000310338.4:p.(Lys1611Glu)	missense_variant	SNV	rs139797700
	chr17:8237472	["C","T"]	21.002	0.0100176	99.99	0.15376	0.35469	0.66464	CTC1	ENSP00000313759.8:p.(Arg232Gln)	missense_variant	SNV	rs201592575	benign	Cerebroretinal microangiopathy with calcifications and cysts 1, Dyskeratosis congenita, not specified
	chr1:2484452	["C","T"]	131	0.0624851	99.9375	-0.061235	0.14125	0.66464	PLCH2	ENSP00000367747.3:p.(Ala217Val)	missense_variant	SNV	rs199920245
	chr5:35065760	["C","G"]	265.01	0.126406	99.8736	0.043326	0.099942	0.66465	PRLR	ENSP00000482954.1:p.(Glu400Gln)	missense_variant	SNV	rs144399444
	chr4:3493493	["C","A"]	113	0.0538994	99.9461	-0.066303	0.15295	0.66466	DOK7	ENSP00000344432.5:p.(Pro503Thr)	missense_variant	SNV	rs184556570	likely benign	Congenital myasthenic syndrome 10, Fetal akinesia deformation sequence 1, not provided
	chr12:125025306	["GCCCCAGCAA","G"]	225.01	0.107326	99.8927	0.047147	0.10876	0.66466	BRI3BP	ENSP00000340761.7:p.(Asn217_Ser219del)	inframe_deletion	deletion	rs536585330
	chr20:35651042	["T","C"]	99.01	0.0472263	99.9528	-0.07093	0.16363	0.66467	AL109827.1		NMD_transcript_variant, intron_variant	SNV	rs147032365
	chr9:132988421	["C","T"]	50.001	0.0238497	99.9762	-0.099704	0.23003	0.66469	GFI1B	ENSP00000344782.3:p.(Arg155Cys)	missense_variant	SNV	rs78837507
	chr11:43405617	["A","G"]	67.003	0.0319595	99.968	0.086053	0.19853	0.66469	TTC17	ENSP00000039989.4:p.(Asn528Ser)	missense_variant	SNV	rs141942224
	chr4:40808519	["T","A"]	72.001	0.0343434	99.9657	-0.08314	0.19181	0.66469	NSUN7	ENSP00000371201.2:p.(Asn579Lys)	missense_variant	SNV	rs373567742
	chr12:14774927	["C","A"]	208	0.099213	99.9008	0.048883	0.11278	0.66469	H2AFJ		NMD_transcript_variant, intron_variant	SNV	rs183427400
	chr10:97246304	["G","A"]	644.06	0.307207	99.6928	-0.027844	0.064238	0.66469	ARHGAP19	ENSP00000351333.4:p.(His321Tyr)	missense_variant	SNV	rs145032100
	chr10:97246304	["G","A"]	644.06	0.307207	99.6928	-0.027844	0.064238	0.66469	ARHGAP19-SLIT1	ENSP00000473567.1:p.(His321Tyr)	NMD_transcript_variant, missense_variant	SNV	rs145032100
	chr2:178550265	["T","C"]	1440.2	0.686954	99.313	-0.018631	0.042985	0.66469	TTN	ENSP00000467141.1:p.(Ile30525Val)	missense_variant	SNV	rs72648244	benign, likely benign	Autosomal recessive limb-girdle muscular dystrophy type 2J, Autosomal recessive limb-girdle muscular dystrophy type 2J, Cardiomyopathy, Cardiovascular phenotype, Dilated cardiomyopathy 1G, Dilated cardiomyopathy 1G, Early-onset myopathy with fatal cardiomyopathy, Hypertrophic cardiomyopathy, Myopathy, myofibrillar, 9, with early respiratory failure, Tibial muscular dystrophy, not provided, not specified
	chr1:150817084	["G","A"]	136	0.06487	99.9351	-0.060533	0.13966	0.6647	ARNT	ENSP00000351407.5:p.(Ala566Val)	missense_variant, splice_region_variant	SNV	rs115472527
	chr11:74618796	["G","A"]	302	0.14405	99.856	0.040645	0.093778	0.66471	POLD3	ENSP00000263681.2:p.(Val218Ile)	missense_variant	SNV	rs149924840
	chr11:68738694	["C","T"]	1140	0.543763	99.4562	-0.020938	0.048308	0.66471	TESMIN		intron_variant, splice_region_variant	SNV	rs150230224
	chr9:98208728	["C","T"]	53.002	0.0252812	99.9747	0.096752	0.22323	0.66472	TBC1D2	ENSP00000481721.1:p.(Arg697Gln)	missense_variant	SNV	rs144101514
	chr2:170717087	["A","C"]	73.006	0.0348228	99.9652	-0.082438	0.19021	0.66472	SP5	ENSP00000364430.3:p.(Lys294Gln)	missense_variant	SNV	rs200305999
	chr6:33296156	["G","A"]	98.004	0.0467465	99.9533	-0.071163	0.1642	0.66473	RGL2	ENSP00000420211.1:p.(Arg214Trp)	missense_variant	SNV	rs143147752
	chr16:74623987	["G","A"]	103.01	0.0491343	99.9509	-0.069525	0.16043	0.66474	RFWD3	ENSP00000354361.4:p.(Arg756Cys)	missense_variant	SNV	rs150221303
	chr11:43889821	["CAG","C"]	70	0.033389	99.9666	0.083002	0.19153	0.66475	ALKBH3	ENSP00000302232.4:p.(Glu123GlyfsTer43)	frameshift_variant	deletion	rs759498852
	chr19:57493658	["A","C"]	1477.2	0.704603	99.2954	0.018386	0.042426	0.66475	AC003005.1		NMD_transcript_variant, intron_variant	SNV	rs183192531
	chr7:25142242	["G","A"]	320	0.152635	99.8474	-0.039612	0.091409	0.66476	C7orf31	ENSP00000386604.1:p.(Pro317Leu)	missense_variant, splice_region_variant	SNV	rs137883817
	chr2:241093145	["C","T"]	139	0.066301	99.9337	-0.059906	0.13824	0.66477	MTERF4		NMD_transcript_variant, intron_variant	SNV	rs564317317
	chr6:64590882	["T","A"]	425.02	0.202728	99.7973	0.034235	0.079006	0.66478	EYS	ENSP00000359655.3:p.(Asp1662Val)	missense_variant	SNV	rs147641443	likely benign, uncertain significance	Retinitis pigmentosa, Retinitis pigmentosa 25, not provided, not specified
	chr6:32814447	["GC","G"]	125	0.0596232	99.9404	-0.063011	0.14542	0.66479	HLA-DOB	ENSP00000390020.2:p.(Gly172AlafsTer14)	frameshift_variant	deletion	rs375745436
	chr6:32814447	["GC","G"]	125	0.0596232	99.9404	-0.063011	0.14542	0.66479	AL669918.1	ENSP00000391806.2:p.(Gly779AlafsTer14)	frameshift_variant	deletion	rs375745436
	chr5:172770773	["C","G"]	990.01	0.47222	99.5278	0.02244	0.05179	0.6648	DUSP1	ENSP00000239223.3:p.(Met60Ile)	missense_variant	SNV	rs201026723
	chr15:90483496	["A","G"]	55.001	0.0262347	99.9738	-0.094988	0.21923	0.66481	IQGAP1	ENSP00000268182.5:p.(Met1231Val)	missense_variant	SNV	rs144407263
	chr16:25240387	["C","T"]	300.01	0.1431	99.8569	-0.040909	0.094418	0.66481	ZKSCAN2	ENSP00000331626.7:p.(Gly778Asp)	missense_variant	SNV	rs145665207
	chr12:130991062	["C","A"]	826.02	0.394	99.606	-0.024526	0.056604	0.66481	ADGRD1	ENSP00000444425.1:p.(Ser297Tyr)	missense_variant	SNV	rs137909892
	chr19:38734846	["G","A"]	113	0.0538994	99.9461	0.066278	0.15297	0.66482	CAPN12	ENSP00000331636.3:p.(Leu571Phe)	missense_variant	SNV	rs141070964
	chr1:228272113	["G","A"]	65.001	0.0310045	99.969	-0.087446	0.20183	0.66483	OBSCN	ENSP00000455507.2:p.(Val1960Met)	missense_variant	SNV	rs369566872
	chr15:50592474	["G","A"]	111.01	0.0529502	99.947	-0.066844	0.15428	0.66483	TRPM7	ENSP00000320239.7:p.(Ala1254Val)	missense_variant	SNV	rs56288221
	chr20:58853749	["A","G"]	491.06	0.234228	99.7658	-0.031852	0.07352	0.66484	GNAS	ENSP00000360141.3:p.(Met162Val)	missense_variant	SNV	rs138731520	benign, not provided	not provided, not specified
	chr1:151529420	["G","A"]	41.001	0.0195569	99.9804	-0.11002	0.25394	0.66485	CGN	ENSP00000271636.7:p.(Arg656Gln)	missense_variant	SNV	rs199608779
	chr19:15629189	["C","G"]	45	0.0214643	99.9785	0.10495	0.24224	0.66485	CYP4F8		intron_variant, splice_region_variant	SNV	rs368506749
	chr1:182056969	["A","C"]	101.01	0.0481803	99.9518	0.070066	0.16173	0.66485	ZNF648	ENSP00000344129.3:p.(Ser348Ala)	missense_variant	SNV	rs139638702
	chr5:132643008	["G","T"]	264.01	0.125929	99.8741	0.043422	0.10023	0.66485	AC116366.3		3_prime_UTR_variant, NMD_transcript_variant	SNV	rs191483354
	chr1:3426071	["C","T"]	620	0.295731	99.7043	-0.028499	0.065783	0.66485	PRDM16	ENSP00000270722.5:p.(Leu1044Phe)	missense_variant	SNV	rs187400273	benign	Left ventricular noncompaction 8, not specified
	chr1:47416934	["G","A"]	45.008	0.0214682	99.9785	-0.10498	0.24233	0.66486	FOXE3	ENSP00000334472.2:p.(Gly207Arg)	missense_variant	SNV	rs560327746	uncertain significance	Anterior segment dysgenesis, Congenital primary aphakia
	chr2:96797150	["T","C"]	323.04	0.154085	99.8459	0.039415	0.090984	0.66486	CNNM4	ENSP00000366275.2:p.(Met514Thr)	missense_variant	SNV	rs140192152	likely benign	Jalili syndrome, not provided
	chr14:105495890	["C","T"]	1722	0.821369	99.1786	0.017028	0.039305	0.66486	TEDC1	ENSP00000376308.4:p.(Ala232Val)	missense_variant	SNV	rs113070134
	chr7:117480125	["G","A"]	56.002	0.0267121	99.9733	-0.094092	0.2172	0.66487	CFTR	ENSP00000003084.6:p.(Val11Ile)	missense_variant	SNV	rs1800072	uncertain significance	Cystic fibrosis, Inborn genetic diseases, not provided, not specified
	chr2:238141077	["G","A"]	592.01	0.28238	99.7176	0.028907	0.066728	0.66487	KLHL30	ENSP00000386389.1:p.(Arg108His)	missense_variant	SNV	rs199604026
	chr19:35759897	["T","G"]	32.008	0.0152674	99.9847	0.12449	0.28738	0.66488	PROSER3	ENSP00000380116.5:p.(Ser73Ala)	missense_variant	SNV	rs374418908
	chr17:4891112	["G","C"]	575.06	0.274295	99.7257	0.029459	0.068003	0.66488	MINK1	ENSP00000347427.6:p.(Glu576Asp)	missense_variant	SNV	rs200592676
	chr16:71658699	["T","C"]	28.002	0.0133565	99.9866	-0.13308	0.30722	0.66489	PHLPP2	ENSP00000454519.1:p.(Asn736Ser)	missense_variant	SNV	rs139813458
	chr6:4069265	["G","A"]	37.001	0.0176489	99.9824	0.11572	0.26715	0.66489	FAM217A	ENSP00000492773.1:p.(Arg454Ter)	stop_gained	SNV	rs140720318
	chr9:136995107	["TA","T"]	251.12	0.119781	99.8802	0.044695	0.10318	0.66489	CLIC3		intron_variant, splice_region_variant	deletion	rs774038737
	chr19:12579248	["A","C"]	1111.6	0.530217	99.4698	-0.021249	0.049054	0.66489	AC010422.6		3_prime_UTR_variant, NMD_transcript_variant	SNV	rs576901872
	chr2:108471545	["ATAAT","A"]	49.001	0.0233728	99.9766	0.10073	0.23256	0.66491	GCC2	ENSP00000307939.5:p.(Asn740Ter)	frameshift_variant	deletion	rs746975961
	chr17:35362937	["G","A"]	412.02	0.196528	99.8035	0.034978	0.080754	0.66491	SLFN11	ENSP00000378067.1:p.(Arg291Cys)	missense_variant	SNV	rs114962374
	chr19:22180279	["C","A"]	59.04	0.0281612	99.9718	0.091634	0.21156	0.66492	ZNF676	ENSP00000380310.1:p.(Glu480Ter)	stop_gained	SNV	rs201042215
	chr10:97372173	["G","A"]	55.001	0.0262347	99.9738	0.094974	0.21928	0.66493	RRP12		intron_variant, splice_region_variant	SNV	rs200977018
	chr12:109948243	["G","A"]	84.001	0.0400673	99.9599	0.076855	0.17745	0.66493	TCHP		NMD_transcript_variant, intron_variant	SNV	rs574518322
	chr18:49582407	["T","C"]	173.01	0.0825233	99.9175	0.053701	0.12399	0.66493	LIPG	ENSP00000261292.4:p.(Met361Thr)	missense_variant	SNV	rs115921646
	chr22:50099551	["G","A"]	1089	0.519437	99.4806	0.021396	0.049402	0.66493	MOV10L1	ENSP00000438978.1:p.(Ala131Thr)	missense_variant	SNV	rs140532446
	chr8:42191386	["G","T"]	248	0.118292	99.8817	-0.044915	0.10371	0.66494	PLAT	ENSP00000220809.4:p.(Ala34Asp)	missense_variant	SNV	rs8178733	likely benign	not provided
	chr5:141644575	["G","A"]	55	0.0262342	99.9738	-0.094981	0.21932	0.66496	FCHSD1	ENSP00000399259.2:p.(Thr547Ile)	missense_variant, splice_region_variant	SNV	rs200914115
	chr19:43269410	["A","G"]	93.013	0.0443658	99.9556	0.072989	0.16854	0.66496	PSG9	ENSP00000270077.3:p.(Ser8Pro)	missense_variant	SNV	rs140899532
	chr6:13584115	["G","A"]	99	0.0472216	99.9528	0.070874	0.16366	0.66497	SIRT5	ENSP00000476228.1:p.(Arg2Gln)	missense_variant	SNV	rs150779718
	chr15:45100079	["C","T"]	153	0.0729788	99.927	0.056938	0.13148	0.66497	DUOX2	ENSP00000373691.6:p.(Cys1052Tyr)	missense_variant	SNV	rs76343591	likely benign, uncertain significance, likely pathogenic, pathogenic	Congenital hypothyroidism, Inborn genetic diseases, Thyroid dyshormonogenesis 6, not provided
	chr10:15644093	["C","T"]	155	0.0739327	99.9261	0.056555	0.13059	0.66497	ITGA8	ENSP00000367316.3:p.(Val446Ile)	missense_variant	SNV	rs140434568
	chr7:11462105	["T","C"]	171	0.0815645	99.9184	0.054005	0.1247	0.66497	THSD7A	ENSP00000406482.2:p.(Ile803Val)	missense_variant	SNV	rs139941041
	chr2:37951967	["C","T"]	218	0.103983	99.896	0.047619	0.10996	0.66497	RMDN2	ENSP00000234195.3:p.(Pro251Leu)	missense_variant	SNV	rs150619106
	chr2:74396325	["C","CTCAT"]	224.07	0.106878	99.8931	-0.047081	0.10872	0.66497	AC005041.1		3_prime_UTR_variant, NMD_transcript_variant	insertion	rs748159338
	chr16:787550	["C","G"]	719	0.342953	99.657	0.026429	0.061029	0.66497	RPUSD1		intron_variant, splice_region_variant	SNV	rs113607417
	chr6:53522481	["C","T"]	41.002	0.0195574	99.9804	0.1099	0.25379	0.66499	GCLC	ENSP00000229416.6:p.(Arg66Gln)	missense_variant	SNV	rs148272922
	chr1:26344084	["C","G"]	48.003	0.0228967	99.9771	-0.10166	0.23477	0.665	CRYBG2	ENSP00000310435.6:p.(Arg858Ser)	missense_variant	SNV	rs377281983
	chr16:57960014	["G","A"]	77.008	0.0367317	99.9633	0.080328	0.18551	0.665	CNGB1	ENSP00000251102.8:p.(Thr212Ile)	missense_variant	SNV	rs376293844	uncertain significance	not provided
	chr11:2149440	["A","G"]	190.13	0.0906892	99.9093	-0.05101	0.1178	0.665	INS-IGF2		NMD_transcript_variant, intron_variant	SNV	rs114231071
	chr15:40573635	["G","A"]	363	0.173146	99.8269	0.037131	0.085748	0.665	RPUSD2	ENSP00000323288.7:p.(Asp338Asn)	missense_variant	SNV	rs115655524
	chr2:95410935	["G","A"]	41.002	0.0195574	99.9804	-0.10988	0.25377	0.66501	FAHD2A	ENSP00000233379.4:p.(Met198Ile)	missense_variant	SNV	rs1045333
	chr16:90058395	["C","A"]	171	0.0815645	99.9184	-0.053854	0.12437	0.66501	PRDM7	ENSP00000396732.2:p.(Arg458Ile)	missense_variant	SNV	rs199876286
	chr8:123182924	["G","A"]	26	0.0124016	99.9876	-0.13799	0.31869	0.66502	FAM83A	ENSP00000428876.1:p.(Arg23Gln)	missense_variant	SNV	rs777247371
	chr15:75937378	["G","A"]	28.01	0.0133604	99.9866	0.13298	0.30711	0.66502	NRG4		NMD_transcript_variant, intron_variant	SNV	rs900558559
	chr3:47005618	["C","CGGTA"]	221	0.105414	99.8946	-0.047516	0.10974	0.66502	NBEAL2		frameshift_variant, splice_region_variant	insertion	rs557640338	benign, uncertain significance	not provided
	chr1:27953208	["T","C"]	479.13	0.228538	99.7715	-0.032099	0.074134	0.66503	SMPDL3B		intron_variant, splice_region_variant	SNV	rs200726199
	chr10:75058442	["C","T"]	1409	0.672073	99.3279	-0.018838	0.043509	0.66503	DUPD1	ENSP00000340609.5:p.(Glu25Lys)	missense_variant	SNV	rs149144570
	chr1:4712237	["G","A"]	84.001	0.0400673	99.9599	-0.076782	0.17734	0.66504	AJAP1	ENSP00000367433.3:p.(Ala123Thr)	missense_variant	SNV	rs145803857
	chr4:47971104	["A","G"]	301.25	0.143692	99.8563	0.040599	0.093768	0.66504	CNGA1		intron_variant, splice_region_variant	SNV	rs143892320
	chr17:58308579	["G","A"]	413	0.196995	99.803	0.034873	0.080543	0.66504	TSPOAP1	ENSP00000345824.4:p.(Arg1565Cys)	missense_variant	SNV	rs146543173
	chr16:286944	["C","T"]	117	0.0558073	99.9442	0.065173	0.15053	0.66505	PDIA2	ENSP00000219406.6:p.(Pro511Leu)	missense_variant, splice_region_variant	SNV	rs201429930
	chr18:31595247	["C","A"]	126	0.0601002	99.9399	-0.062886	0.14525	0.66505	TTR	ENSP00000237014.3:p.(His110Asn)	missense_variant	SNV	rs121918074	benign, likely benign, uncertain significance	Amyloidogenic transthyretin amyloidosis, Cardiomyopathy, Cardiovascular phenotype, Charcot-Marie-Tooth disease, Heart failure, Hypertrophic cardiomyopathy 1, not provided, not specified
	chr8:143589000	["A","C"]	47.018	0.0224269	99.9776	-0.10263	0.23704	0.66506	EEF1D	ENSP00000434070.1:p.(Leu411Arg)	missense_variant	SNV	rs199653591
	chr7:93103724	["C","T"]	115	0.0548533	99.9451	0.065675	0.15169	0.66506	SAMD9	ENSP00000484636.1:p.(Val792Ile)	missense_variant	SNV	rs147587391	likely benign, uncertain significance	not provided, not specified
	chr22:50522005	["C","G"]	273	0.130217	99.8698	0.042613	0.098426	0.66506	NCAPH2	ENSP00000299821.11:p.(Ser376Arg)	missense_variant	SNV	rs146155319
	chr6:39864488	["G","A"]	843.06	0.402127	99.5979	0.024315	0.056161	0.66506	DAAM2	ENSP00000488831.1:p.(Arg105His)	missense_variant	SNV	rs6919807
	chr1:182952865	["T","TCCGCCG"]	604.05	0.288123	99.7119	-0.028734	0.066377	0.66509	SHCBP1L	ENSP00000356518.3:p.(Ala88_Ala89dup)	inframe_insertion	insertion	rs747708113
	chr6:81752072	["C","CGCCGAAG"]	39.163	0.0186802	99.9813	-0.11263	0.26019	0.6651	FAM46A	ENSP00000358771.3:p.(Gly105LeufsTer172)	frameshift_variant	insertion	rs753942135
	chr14:104588821	["A","C"]	41	0.0195564	99.9804	-0.10996	0.25401	0.6651	C14orf180	ENSP00000333041.2:p.(Arg159Ser)	missense_variant	SNV	rs535962711
	chr7:134941129	["A","G"]	54.004	0.0257591	99.9742	0.095727	0.22114	0.6651	CALD1	ENSP00000354826.2:p.(Lys475Arg)	missense_variant	SNV	rs144741094
	chr3:42223223	["C","G"]	782	0.373003	99.627	-0.025204	0.058223	0.6651	TRAK1	ENSP00000328998.5:p.(Pro783Arg)	missense_variant	SNV	rs143591096	benign, likely benign	not provided
	chr4:87846039	["G","A"]	1054	0.502743	99.4973	-0.02191	0.050613	0.6651	MEPE	ENSP00000378534.4:p.(Ala422Thr)	missense_variant	SNV	rs79592550	benign	not provided
	chr2:178723444	["G","A"]	59.001	0.0281426	99.9719	0.091576	0.21157	0.66512	TTN	ENSP00000467141.1:p.(Ser7219Phe)	missense_variant	SNV	rs201029552	benign, likely benign, uncertain significance	Autosomal recessive limb-girdle muscular dystrophy type 2J, Autosomal recessive limb-girdle muscular dystrophy type 2J, Cardiomyopathy, Dilated cardiomyopathy 1G, Dilated cardiomyopathy 1G, Early-onset myopathy with fatal cardiomyopathy, Inborn genetic diseases, Myopathy, myofibrillar, 9, with early respiratory failure, Tibial muscular dystrophy, not provided, not specified
	chr2:227696005	["G","C"]	129.01	0.0615359	99.9385	-0.062059	0.14338	0.66513	SLC19A3	ENSP00000397393.1:p.(Phe352Leu)	NMD_transcript_variant, missense_variant	SNV	rs149806390	likely benign, uncertain significance	Biotin-responsive basal ganglia disease, not provided
	chr1:41070587	["G","A"]	193	0.0920582	99.9079	-0.050565	0.11682	0.66513	SCMH1		intron_variant, splice_region_variant	SNV	rs145364714
	chr14:95133439	["T","C"]	477	0.227522	99.7725	-0.032218	0.074433	0.66513	DICER1	ENSP00000343745.3:p.(Gln7Arg)	missense_variant	SNV	rs117358479	benign, likely benign, uncertain significance	Breast neoplasm, DICER1 syndrome, Goiter, multinodular 1, with or without Sertoli-Leydig cell tumors, Hereditary cancer-predisposing syndrome, not provided, not specified
	chr5:67165816	["T","G"]	509.07	0.242819	99.7572	-0.031277	0.072264	0.66514	MAST4	ENSP00000385727.1:p.(Ser2213Ala)	missense_variant	SNV	rs111806898
	chr11:65584358	["G","C"]	94.001	0.0448371	99.9552	0.071096	0.16427	0.66515	EHBP1L1	ENSP00000312671.4:p.(Ala1071Pro)	missense_variant	SNV	rs199564079
	chr2:226867246	["T","C"]	221.04	0.105433	99.8946	-0.047373	0.10945	0.66516	RHBDD1	ENSP00000344779.3:p.(Ile165Thr)	missense_variant	SNV	rs139662037
	chr5:24509640	["A","C"]	204.02	0.0973146	99.9027	-0.049288	0.11388	0.66517	CDH10	ENSP00000264463.4:p.(His394Gln)	missense_variant	SNV	rs151317371
	chr11:62791955	["C","T"]	263.03	0.125461	99.8745	-0.043603	0.10075	0.66517	TMEM223	ENSP00000303987.7:p.(Ala14Thr)	missense_variant	SNV	rs182678917
	chr15:64970137	["C","T"]	333	0.158836	99.8412	-0.038491	0.088938	0.66517	SPG21	ENSP00000204566.2:p.(Ala180Thr)	missense_variant	SNV	rs149251662	likely benign, uncertain significance	Hereditary spastic paraplegia, Mast syndrome, not provided, not specified
	chr3:156120712	["C","G"]	379	0.180777	99.8192	-0.036213	0.083678	0.66519	KCNAB1	ENSP00000419952.1:p.(Ser34Cys)	missense_variant	SNV	rs144052895	likely benign	not provided
	chr17:42964207	["C","G"]	58	0.0276652	99.9723	0.092546	0.21386	0.6652	AARSD1	ENSP00000400870.1:p.(Ala24Pro)	missense_variant	SNV	rs201921457
	chr17:42964207	["C","G"]	58	0.0276652	99.9723	0.092546	0.21386	0.6652	PTGES3L-AARSD1	ENSP00000409924.1:p.(Ala198Pro)	missense_variant	SNV	rs201921457
	chr3:69311353	["T","C"]	369.01	0.176012	99.824	-0.036624	0.08463	0.6652	FRMD4B	ENSP00000381549.3:p.(Lys78Arg)	missense_variant	SNV	rs116404993
	chr1:116603778	["C","G"]	356	0.169807	99.8302	0.03712	0.085783	0.66522	IGSF3	ENSP00000358495.1:p.(Gln510His)	missense_variant	SNV	rs144353931
	chr11:299450	["G","A"]	111	0.0529454	99.9471	-0.066928	0.15468	0.66523	IFITM5	ENSP00000372059.2:p.(Thr14Met)	missense_variant	SNV	rs200046984	benign, likely benign	not provided, not specified
	chr7:2912257	["G","A"]	137	0.065347	99.9347	-0.060264	0.13927	0.66523	CARD11	ENSP00000380150.4:p.(Thr1020Met)	missense_variant	SNV	rs116583746	likely benign, not provided	BENTA disease, Severe combined immunodeficiency due to CARD11 deficiency, not specified
	chr15:89628580	["C","T"]	33.001	0.015741	99.9843	-0.12248	0.28306	0.66524	KIF7	ENSP00000377934.3:p.(Glu1291Lys)	missense_variant	SNV	rs751191936	uncertain significance	Acrocallosal syndrome, not provided
	chr8:112341626	["C","T"]	102	0.0486525	99.9513	-0.069676	0.16103	0.66525	CSMD3	ENSP00000297405.5:p.(Arg2168Gln)	missense_variant	SNV	rs139554725
	chr7:41966072	["C","T"]	132	0.0629621	99.937	-0.06123	0.14152	0.66526	GLI3	ENSP00000379258.3:p.(Gly1001Ser)	missense_variant	SNV	rs202182779	benign, likely benign	Greig cephalopolysyndactyly syndrome, Greig cephalopolysyndactyly syndrome, Pallister-Hall syndrome, Pallister-Hall syndrome, Polydactyly, not provided, not specified
	chr12:57234005	["G","A"]	337	0.160744	99.8393	0.038459	0.088893	0.66527	SHMT2	ENSP00000333667.3:p.(Ala428Thr)	missense_variant, splice_region_variant	SNV	rs75878068
	chr4:56963482	["C","T"]	69.003	0.0329134	99.9671	0.084646	0.19566	0.66529	NOA1	ENSP00000264230.4:p.(Val689Met)	missense_variant	SNV	rs190470042
	chr2:151639389	["C","CA"]	84.034	0.040083	99.9599	-0.076753	0.17741	0.66529	NEB		intron_variant, splice_region_variant	insertion	rs771652505
	chr14:72547325	["G","C"]	1726.8	0.823658	99.1763	0.017022	0.039346	0.66529	RGS6	ENSP00000412144.2:p.(Arg512Thr)	missense_variant	SNV	rs184519961
	chr19:57493334	["C","T"]	29.036	0.0138497	99.9862	0.13058	0.30183	0.6653	AC003005.1		NMD_transcript_variant, intron_variant	SNV	rs140522453
	chr17:42964206	["G","A"]	58.001	0.0276656	99.9723	0.092516	0.21386	0.6653	AARSD1	ENSP00000400870.1:p.(Ala24Val)	missense_variant	SNV	rs200949352
	chr17:42964206	["G","A"]	58.001	0.0276656	99.9723	0.092516	0.21386	0.6653	PTGES3L-AARSD1	ENSP00000409924.1:p.(Ala198Val)	missense_variant	SNV	rs200949352
	chr9:6556242	["C","T"]	728.01	0.34725	99.6527	-0.02609	0.060308	0.6653	GLDC	ENSP00000370737.3:p.(Val705Met)	missense_variant	SNV	rs147275962	benign, likely benign, uncertain significance	Non-ketotic hyperglycinemia, not provided, not specified
	chr11:125997290	["C","T"]	197.01	0.0939709	99.906	0.050277	0.11622	0.66531	CDON	ENSP00000376458.3:p.(Arg760Gln)	missense_variant	SNV	rs150587299	benign	Holoprosencephaly 11
	chr19:12763394	["G","A"]	405	0.193179	99.8068	-0.034927	0.080738	0.66531	HOOK2	ENSP00000380785.2:p.(Ala683Val)	missense_variant	SNV	rs35614758
	chr21:42731860	["G","A"]	102	0.0486525	99.9513	-0.069633	0.16097	0.66532	PDE9A	ENSP00000291539.6:p.(Arg118Gln)	missense_variant	SNV	rs145934566
	chr20:22581121	["A","C"]	186.01	0.0887241	99.9113	-0.051465	0.11897	0.66532	AL121722.1		NMD_transcript_variant, intron_variant	SNV	rs563307220
	chr11:124694349	["A","G"]	530.03	0.252817	99.7472	-0.030815	0.071236	0.66532	SPA17	ENSP00000432305.1:p.(Lys120Arg)	missense_variant	SNV	rs36001463
	chr10:49325112	["C","T"]	62.002	0.0295741	99.9704	-0.089356	0.20658	0.66534	C10orf71	ENSP00000363259.3:p.(Thr856Met)	missense_variant	SNV	rs779176091
	chr6:27309586	["G","A"]	763	0.36394	99.6361	-0.025535	0.059033	0.66534	POM121L2	ENSP00000392726.1:p.(Thr862Ile)	missense_variant	SNV	rs61736085
	chr11:63952249	["C","T"]	907	0.432626	99.5674	-0.023566	0.05448	0.66534	NAA40	ENSP00000367024.4:p.(Ser56Phe)	missense_variant	SNV	rs114511851
	chr15:63628819	["G","C"]	216.01	0.103034	99.897	-0.047868	0.11067	0.66535	HERC1		intron_variant, splice_region_variant	SNV	rs374953824	likely benign	not provided
	chr1:25814000	["G","A"]	69.001	0.0329125	99.9671	-0.084719	0.19588	0.66537	AL020996.2		NMD_transcript_variant, intron_variant, splice_region_variant	SNV	rs200724231	likely benign, uncertain significance	Eichsfeld type congenital muscular dystrophy, SEPN1-Related Disorders, not provided
	chr1:25814000	["G","A"]	69.001	0.0329125	99.9671	-0.084719	0.19588	0.66537	SELENON		intron_variant, splice_region_variant	SNV	rs200724231	likely benign, uncertain significance	Eichsfeld type congenital muscular dystrophy, SEPN1-Related Disorders, not provided
	chr11:20607617	["C","T"]	71	0.033866	99.9661	-0.083436	0.19291	0.66537	SLC6A5	ENSP00000434364.1:p.(Thr317Met)	missense_variant	SNV	rs150764554	likely benign	Hyperekplexia, Hyperekplexia 3
	chr22:37486159	["G","C"]	175.01	0.0834772	99.9165	0.053247	0.12311	0.66537	MFNG	ENSP00000349490.3:p.(Arg7Gly)	missense_variant	SNV	rs149231158
	chr19:38192156	["C","T"]	31	0.0147865	99.9852	-0.12629	0.292	0.66538	SIPA1L3	ENSP00000222345.4:p.(Thr1481Met)	missense_variant	SNV	rs147521492
	chr2:28602872	["C","T"]	50	0.0238493	99.9762	0.099492	0.23004	0.66538	PLB1	ENSP00000330442.5:p.(Arg909Trp)	missense_variant	SNV	rs148017311
	chr1:34784985	["C","T"]	103	0.0491295	99.9509	0.06927	0.16016	0.66538	GJB3	ENSP00000362464.2:p.(Arg75Cys)	missense_variant	SNV	rs370476720	likely benign, uncertain significance	Erythrokeratodermia variabilis et progressiva 1, not provided
	chr16:284575	["C","T"]	119	0.0567613	99.9432	0.064669	0.14953	0.66538	PDIA2	ENSP00000219406.6:p.(His130Tyr)	missense_variant	SNV	rs201820740
	chr8:94250428	["C","A"]	127	0.0605772	99.9394	0.06253	0.14458	0.66538	GEM	ENSP00000379497.2:p.(Arg258Met)	missense_variant	SNV	rs148957520
	chr1:62017914	["C","T"]	784.03	0.373971	99.626	-0.025368	0.058654	0.66538	PATJ	ENSP00000360200.2:p.(Thr1309Ile)	missense_variant	SNV	rs75900825	benign	not provided
	chr19:2280864	["G","A"]	46.002	0.0219423	99.9781	-0.10369	0.23974	0.66539	PEAK3	ENSP00000345102.3:p.(Thr23Met)	missense_variant	SNV	rs141253643
	chr19:2280864	["G","A"]	46.002	0.0219423	99.9781	-0.10369	0.23974	0.66539	AC005258.1		NMD_transcript_variant, intron_variant	SNV	rs141253643
	chr13:46372411	["T","A"]	219	0.10446	99.8955	-0.047514	0.10986	0.66539	RUBCNL	ENSP00000374558.3:p.(His22Leu)	missense_variant	SNV	rs144581004
	chr16:29901312	["G","T"]	329.01	0.156933	99.8431	0.038849	0.089827	0.66539	ASPHD1	ENSP00000456801.1:p.(Gly114Val)	NMD_transcript_variant, missense_variant	SNV	rs138090501
	chr20:3749276	["G","A"]	113	0.0538994	99.9461	-0.066139	0.15293	0.6654	HSPA12B	ENSP00000254963.2:p.(Val299Met)	missense_variant	SNV	rs146416465
	chr1:19304380	["G","A"]	41	0.0195564	99.9804	-0.10984	0.25399	0.66541	AKR7A2	ENSP00000235835.3:p.(His309Tyr)	missense_variant	SNV	rs147751116
	chr8:58586460	["G","GTAATCCCAGCACTTTGGGAGGCCGA"]	137.08	0.0653852	99.9346	-0.0602	0.1392	0.66541	NSMAF	ENSP00000411012.2:p.(Pro846LeufsTer11)	frameshift_variant	insertion
	chr6:28436212	["C","A"]	297	0.141665	99.8583	0.04087	0.094506	0.66541	ZSCAN23	ENSP00000289788.4:p.(Val19Leu)	missense_variant	SNV	rs184586347
	chr12:54384428	["G","A"]	1554	0.741235	99.2588	0.017906	0.041405	0.66541	ZNF385A	ENST00000338010.9:c.147C>T(p.(Thr49=))	splice_region_variant, synonymous_variant	SNV	rs146947705
	chr6:28366121	["T","C"]	67.001	0.0319585	99.968	-0.085854	0.19853	0.66542	ZKSCAN3	ENSP00000252211.2:p.(Cys485Arg)	missense_variant	SNV	rs140495719
	chr14:104938197	["C","T"]	700.03	0.333904	99.6661	0.026774	0.061914	0.66542	AHNAK2	ENSP00000353114.4:p.(Gly5752Arg)	missense_variant	SNV	rs80245452
	chr11:60729548	["T","C"]	712.56	0.339881	99.6601	-0.026416	0.061086	0.66543	MS4A18	ENSP00000431607.2:p.(Ile78Thr)	missense_variant	SNV	rs115356259
	chr2:74886525	["C","T"]	38	0.0181254	99.9819	0.114	0.26364	0.66544	HK2	ENSP00000290573.2:p.(Arg691Cys)	missense_variant	SNV	rs147295617
	chr1:21824136	["C","T"]	54.001	0.0257577	99.9742	-0.095859	0.22169	0.66545	HSPG2	ENSP00000363827.3:p.(Arg4295Gln)	missense_variant	SNV	rs537908254	likely benign, uncertain significance	Lethal Kniest-like syndrome, Schwartz-Jampel syndrome, not provided
	chr8:25419428	["C","A"]	56.005	0.0267136	99.9733	0.093898	0.21715	0.66545	GNRH1	ENSP00000276414.4:p.(Lys90Asn)	missense_variant	SNV	rs372089839	uncertain significance	not provided
	chr15:29708628	["G","C"]	76.001	0.0362514	99.9637	-0.080628	0.18646	0.66545	TJP1	ENSP00000348416.6:p.(Ser1594Cys)	missense_variant	SNV	rs200957753
	chr12:125815	["C","G"]	93.001	0.0443601	99.9556	-0.072212	0.167	0.66545	IQSEC3	ENSP00000437554.1:p.(Ser269Cys)	missense_variant	SNV	rs376118139
	chr16:67201970	["C","T"]	249	0.118769	99.8812	0.044412	0.10271	0.66545	ELMO3		intron_variant, splice_region_variant	SNV	rs199699011
	chr15:41845018	["G","C"]	99.002	0.0472225	99.9528	0.069253	0.16016	0.66546	PLA2G4B	ENSP00000396045.1:p.(Ser396Thr)	missense_variant	SNV	rs140183820
	chr15:41845018	["G","C"]	99.002	0.0472225	99.9528	0.069253	0.16016	0.66546	JMJD7-PLA2G4B	ENSP00000371886.4:p.(Ser627Thr)	missense_variant	SNV	rs140183820
	chr7:1057487	["C","T"]	209.01	0.0996947	99.9003	-0.048784	0.11282	0.66546	GPR146		intron_variant, splice_region_variant	SNV	rs113698243
	chr11:71527443	["G","T"]	778.63	0.371395	99.6286	-0.025313	0.058541	0.66546	KRTAP5-7	ENSP00000417330.2:p.(Cys48Phe)	missense_variant	SNV	rs200085434
	chr7:44228849	["G","A"]	29.162	0.0139098	99.9861	-0.13051	0.30185	0.66547	CAMK2B	ENSP00000379098.2:p.(Ala472Val)	missense_variant	SNV	rs202187533	likely benign	not provided
	chr3:113416545	["CT","C"]	72.001	0.0343434	99.9657	-0.081905	0.18943	0.66547	CFAP44	ENSP00000377428.2:p.(Arg218AspfsTer37)	frameshift_variant	deletion	rs772295550	likely benign, uncertain significance	not provided
	chr3:183758909	["A","G"]	270.03	0.1288	99.8712	-0.042806	0.099002	0.66547	YEATS2	ENSP00000306983.5:p.(Thr534Ala)	missense_variant	SNV	rs151134207
	chr1:216175336	["T","C"]	481.06	0.229459	99.7705	-0.032236	0.07456	0.66548	USH2A	ENSP00000305941.3:p.(Thr1515Ala)	missense_variant	SNV	rs141671082	benign, likely benign	Usher syndrome type 2A, not provided, not specified
	chr4:186618113	["C","T"]	82.004	0.0391147	99.9609	0.077785	0.17992	0.66549	FAT1	ENSP00000479573.1:p.(Gly2827Arg)	missense_variant	SNV	rs202043464
	chr19:46347137	["C","A"]	83.001	0.0395903	99.9604	-0.077269	0.17872	0.6655	PPP5C	ENSP00000012443.4:p.(Pro14His)	missense_variant	SNV	rs150667064
	chr8:6811643	["C","A"]	53	0.0252802	99.9747	-0.096889	0.22411	0.66551	XKR5	ENSP00000483879.1:p.(Ser539Ile)	missense_variant	SNV	rs187373799
	chr4:674206	["G","T"]	186.01	0.0887241	99.9113	-0.051554	0.11925	0.66552	ATP5ME		intron_variant, splice_region_variant	SNV	rs200699070
	chr19:53015153	["C","G"]	472.04	0.225156	99.7748	-0.032358	0.074851	0.66552	ERVV-1	ENSP00000473153.1:p.(Gln355Glu)	missense_variant	SNV	rs542927765
	chr19:38082681	["T","TTCGGCCGCTTCCGCCGCC"]	51.004	0.0243282	99.9757	0.098381	0.22759	0.66554	SIPA1L3	ENSP00000222345.4:p.(Ala375_Ala380dup)	inframe_insertion	insertion	rs767708244
	chr17:41054804	["GGACTGCACAGACACA","G"]	51.083	0.0243658	99.9756	0.094827	0.21938	0.66555	KRTAP2-2		coding_sequence_variant, intron_variant, splice_acceptor_variant	deletion	rs760405842
	chr21:45222892	["C","T"]	72.001	0.0343434	99.9657	-0.082809	0.19157	0.66555	ADARB1		3_prime_UTR_variant, NMD_transcript_variant	SNV	rs184907062
	chr20:45967636	["TG","T"]	1915.1	0.913475	99.0865	0.016111	0.037272	0.66556	ZNF335		intron_variant, splice_region_variant	deletion	rs551678383	benign	not provided, not specified
	chr3:149751431	["T","C"]	82.004	0.0391147	99.9609	-0.077576	0.17947	0.66557	COMMD2	ENSP00000419475.1:p.(Tyr67Cys)	missense_variant	SNV	rs146703562
	chr1:2406712	["G","A"]	44	0.0209874	99.979	0.10588	0.24496	0.66558	PEX10		intron_variant, splice_region_variant	SNV	rs370594705	likely benign, uncertain significance	Peroxisome biogenesis disorder 6A (Zellweger), Peroxisome biogenesis disorder, complementation group 7
	chr13:113981768	["G","A"]	161	0.0767947	99.9232	0.055517	0.12845	0.66558	RASA3	ENSP00000335029.7:p.(Thr779Met)	missense_variant	SNV	rs79648835
	chr3:9729681	["G","C"]	48.001	0.0228958	99.9771	-0.10147	0.23476	0.66559	CPNE9	ENSP00000373343.3:p.(Glu551Gln)	missense_variant	SNV	rs369356780
	chr1:7835906	["C","T"]	207	0.098736	99.9013	-0.048424	0.11204	0.66559	PER3	ENSP00000482093.1:p.(Thr1120Ile)	missense_variant	SNV	rs35802556
	chr10:110812700	["C","G"]	432.02	0.206067	99.7939	0.03393	0.078503	0.66559	RBM20	ENSP00000358532.3:p.(Ser768Trp)	missense_variant	SNV	rs1417635	benign	Dilated cardiomyopathy 1DD, not specified
	chr12:31982835	["T","A"]	184.01	0.0877701	99.9122	-0.05197	0.12025	0.6656	KIAA1551	ENSP00000310338.4:p.(Leu627Gln)	missense_variant	SNV	rs142414275
	chr6:132751167	["C","T"]	908.02	0.433112	99.5669	-0.023438	0.054231	0.6656	VNN2	ENSP00000322276.6:p.(Arg393Gln)	missense_variant	SNV	rs34856068	benign	not provided
	chr2:232480764	["C","A"]	612.01	0.29192	99.7081	0.028391	0.065693	0.66561	ECEL1	ENSP00000302051.1:p.(Arg702Leu)	missense_variant	SNV	rs117012322	likely benign, uncertain significance	not provided
	chr5:79733939	["C","T"]	1239.1	0.591033	99.409	-0.020012	0.046305	0.66561	CMYA5	ENSP00000394770.2:p.(Ser1725Leu)	missense_variant	SNV	rs17254174	benign	not provided
	chr22:30294816	["C","T"]	75	0.0357739	99.9642	-0.081164	0.18781	0.66563	AC004997.1	ENSP00000401535.1:p.(Gly103Ser)	missense_variant	SNV	rs149056616
	chr22:30294816	["C","T"]	75	0.0357739	99.9642	-0.081164	0.18781	0.66563	TBC1D10A	ENSP00000384996.3:p.(Gly236Ser)	missense_variant	SNV	rs149056616
	chr5:141215103	["C","A"]	158.12	0.0754209	99.9246	-0.055959	0.12949	0.66563	PCDHB13	ENSP00000345491.4:p.(Thr327Asn)	missense_variant	SNV	rs114453992
	chr7:90319498	["G","A"]	212.01	0.101126	99.8989	-0.048276	0.11171	0.66563	FAM237B	ENSP00000490466.1:p.(Pro84Leu)	missense_variant	SNV	rs533800545
	chr12:49973423	["G","A"]	60	0.0286191	99.9714	-0.090668	0.20981	0.66564	AQP6	ENSP00000477688.1:p.(Ala84Thr)	missense_variant	SNV	rs144408327
	chr13:32379412	["G","T"]	171.01	0.0815693	99.9184	-0.053741	0.12436	0.66564	BRCA2	ENSP00000369497.3:p.(Lys2950Asn)	missense_variant	SNV	rs28897754	benign, likely benign, uncertain significance	Breast and/or ovarian cancer, Breast-ovarian cancer, familial, susceptibility to, 2, Familial cancer of breast, Fanconi anemia complementation group D1, Hereditary breast ovarian cancer syndrome, Hereditary cancer-predisposing syndrome, not provided, not specified
	chr1:244490467	["C","A"]	40.251	0.0191991	99.9808	0.11113	0.25716	0.66565	CATSPERE	ENSP00000355492.4:p.(Thr116Asn)	missense_variant	SNV	rs149890053
	chr1:207630581	["G","A"]	46.002	0.0219423	99.9781	-0.10142	0.23471	0.66565	CR1	ENSP00000383744.2:p.(Val2023Ile)	missense_variant	SNV	rs199592524
	chr9:21971330	["C","G"]	66.002	0.031482	99.9685	0.086441	0.20003	0.66565	AL359922.1		NMD_transcript_variant, intron_variant	SNV	rs748156512
	chr21:44558169	["T","A"]	79.28	0.0378154	99.9622	0.079016	0.18285	0.66565	KRTAP10-3	ENSP00000375478.1:p.(Thr183Ser)	missense_variant	SNV	rs202130377
	chr16:724709	["C","T"]	479.01	0.228481	99.7715	-0.032163	0.07443	0.66565	CCDC78	ENSP00000293889.6:p.(Arg246Gln)	missense_variant	SNV	rs147606575	benign, likely benign	Congenital myopathy with internal nuclei and atypical cores, not provided, not specified
	chr1:54172551	["C","T"]	2233.1	1.06516	98.9348	-0.014963	0.034629	0.66566	AL357673.1		NMD_transcript_variant, intron_variant	SNV	rs115120832
	chr11:26712641	["C","T"]	55.005	0.0262366	99.9738	-0.094762	0.21931	0.66567	SLC5A12	ENST00000396005.7:c.405G>A(p.(Thr135=))	splice_region_variant, synonymous_variant	SNV	rs140957763
	chr4:129003855	["A","T"]	1235.1	0.589125	99.4109	0.020035	0.046368	0.66567	SCLT1	ENSP00000281142.5:p.(Asp104Glu)	missense_variant	SNV	rs115856712	benign	not provided
	chr19:21117825	["T","C"]	1370.1	0.653518	99.3465	0.018936	0.043824	0.66567	ZNF714	ENST00000610902.4:c.1161T>C(p.(His387=))	NMD_transcript_variant, synonymous_variant	SNV	rs145827373
	chr4:1353024	["C","G"]	42	0.0200334	99.98	0.1059	0.2451	0.66569	UVSSA		intron_variant, splice_region_variant	SNV	rs375343086
	chr2:55918036	["T","G"]	224	0.106845	99.8932	0.046953	0.10867	0.66569	EFEMP1	ENSP00000378058.2:p.(Asp49Ala)	missense_variant	SNV	rs55849640	benign, uncertain significance	Doyne honeycomb retinal dystrophy, not provided
	chr11:8730199	["G","A"]	437.01	0.208447	99.7916	-0.033667	0.077919	0.66569	ST5	ENSP00000433528.1:p.(Thr364Ile)	missense_variant	SNV	rs80010688
	chr8:1784906	["G","T"]	160.01	0.0763224	99.9237	-0.054875	0.12701	0.6657	KBTBD11-OT1		NMD_transcript_variant, intron_variant	SNV	rs530361554
	chr7:90372207	["C","A"]	406	0.193656	99.8063	0.034848	0.080655	0.6657	GTPBP10	ENSP00000222511.6:p.(Pro173Thr)	missense_variant	SNV	rs147840858
	chr6:163314913	["C","T"]	1010	0.481755	99.5182	0.0221	0.05115	0.6657	PACRG	ENSP00000337946.3:p.(Arg273Cys)	missense_variant	SNV	rs34421506
	chr7:7456061	["C","A"]	213	0.101598	99.8984	-0.048254	0.11169	0.66571	COL28A1	ENSP00000382356.3:p.(Gly452Trp)	missense_variant	SNV	rs115462979
	chr6:108899741	["G","A"]	79.005	0.0376842	99.9623	-0.078996	0.18285	0.66572	ARMC2	ENSP00000376417.4:p.(Glu266Lys)	missense_variant	SNV	rs6911885
	chr16:66917716	["T","G"]	564.09	0.269063	99.7309	0.029655	0.068642	0.66572	CDH16	ENSP00000299752.4:p.(Lys19Gln)	missense_variant	SNV	rs45583640
	chr12:12813414	["C","A"]	526	0.250894	99.7491	-0.030612	0.070858	0.66573	DDX47	ENSP00000350698.3:p.(Pro16Gln)	missense_variant	SNV	rs145684455
	chr10:46549682	["G","A"]	46	0.0219413	99.9781	0.10354	0.23967	0.66574	GPRIN2	ENSP00000363436.1:p.(Pro352Leu)	missense_variant	SNV	rs1832628277, rs374560306
	chr17:81536261	["T","C"]	110.04	0.0524875	99.9475	-0.066997	0.15509	0.66574	FSCN2	ENSP00000334665.7:p.(Phe367Leu)	missense_variant	SNV	rs200938099	uncertain significance	not provided
	chr6:33781090	["T","C"]	167.03	0.0796709	99.9203	-0.054419	0.12597	0.66574	LEMD2	ENSP00000293760.5:p.(Gln306Arg)	missense_variant	SNV	rs186843637
	chr2:130358958	["A","G"]	120.01	0.057243	99.9428	0.064106	0.1484	0.66575	PTPN18	ENSP00000175756.5:p.(Tyr62Cys)	missense_variant	SNV	rs150560639
	chr14:31420547	["G","A"]	143.01	0.0682137	99.9318	-0.05874	0.13598	0.66575	AL139353.1		NMD_transcript_variant, intron_variant	SNV	rs565032478
	chr10:113578665	["C","T"]	591.03	0.281913	99.7181	-0.02882	0.066716	0.66575	HABP2	ENSP00000277903.4:p.(Arg203Ter)	stop_gained	SNV	rs41292628
	chr17:75732219	["G","T"]	617	0.2943	99.7057	0.02831	0.065533	0.66575	ITGB4	ENSP00000200181.3:p.(Gln478His)	missense_variant	SNV	rs8079267	benign, likely benign	Junctional epidermolysis bullosa with pyloric atresia, not provided
	chr8:144436142	["G","T"]	37.002	0.0176494	99.9824	0.11549	0.26737	0.66577	TONSL	ENSP00000386239.3:p.(Ala764Asp)	missense_variant	SNV	rs374878445	uncertain significance	not provided
	chr17:41226847	["A","G"]	117.89	0.0562318	99.9438	-0.06384	0.14779	0.66577	KRTAP9-2	ENSP00000366950.3:p.(Thr65Ala)	missense_variant	SNV	rs138818618
	chr8:42838027	["C","T"]	41.002	0.0195574	99.9804	0.10986	0.25434	0.66578	THAP1	ENSP00000254250.3:p.(Val193Ile)	missense_variant	SNV	rs756694303	benign	Torsion dystonia 6
	chr3:9756586	["C","T"]	433.02	0.206544	99.7935	-0.033798	0.078244	0.66578	OGG1	ENSP00000306561.7:p.(Ala288Val)	missense_variant	SNV	rs3219012
	chr3:44571192	["T","G"]	31.001	0.014787	99.9852	0.12611	0.29197	0.66579	ZKSCAN7	ENSP00000273320.3:p.(Asn694Lys)	missense_variant	SNV	rs113863022
	chr5:35700735	["G","A"]	84.004	0.0400687	99.9599	-0.076663	0.17748	0.66579	SPEF2	ENSP00000490886.1:p.(Arg794His)	missense_variant	SNV	rs200782940
	chr7:150396989	["CGG","C"]	36.08	0.0172096	99.9828	-0.11696	0.27079	0.6658	ZNF775	ENSP00000330838.5:p.(Arg170ProfsTer203)	frameshift_variant	deletion
	chr17:58212419	["T","C"]	81.005	0.0386382	99.9614	-0.078115	0.18086	0.6658	MKS1	ENSP00000376827.2:p.(Lys292Glu)	missense_variant	SNV	rs201845569	likely benign, uncertain significance	Joubert syndrome, Meckel syndrome, type 1, Meckel-Gruber syndrome, not provided, not specified
	chr4:146176142	["C","G"]	118	0.0562843	99.9437	-0.064728	0.14986	0.6658	LSM6		NMD_transcript_variant, intron_variant	SNV	rs369339106
	chr17:74768481	["A","T"]	270.02	0.128796	99.8712	0.042767	0.099017	0.6658	SLC9A3R1	ENSP00000262613.5:p.(Asp301Val)	missense_variant	SNV	rs141613848	likely benign	not provided
	chr18:9563499	["T","C"]	93.001	0.0443601	99.9556	0.072795	0.16855	0.66582	PPP4R1	ENSP00000383402.3:p.(His542Arg)	missense_variant	SNV	rs200562473
	chr1:21479386	["G","T"]	950.02	0.453146	99.5469	0.023011	0.053279	0.66582	NBPF3	ENSP00000316782.5:p.(Glu398Asp)	missense_variant	SNV	rs72874208
	chr10:133273431	["C","G"]	411	0.196041	99.804	0.034862	0.080722	0.66583	ADAM8	ENSP00000453302.1:p.(Gln132His)	missense_variant	SNV	rs201439867
	chr9:35304220	["A","G"]	95.01	0.0453184	99.9547	0.072018	0.16676	0.66584	UNC13B	ENSP00000490228.1:p.(Ile1606Val)	missense_variant	SNV	rs141086214
	chr2:232533949	["C","T"]	108	0.0515144	99.9485	0.067551	0.15641	0.66584	CHRND	ENSP00000258385.3:p.(Pro356Ser)	missense_variant	SNV	rs147050939	uncertain significance	Lethal multiple pterygium syndrome, not provided
	chr18:14106199	["G","A"]	127	0.0605772	99.9394	-0.060983	0.14121	0.66584	ZNF519	ENSP00000464872.1:p.(Thr114Ile)	missense_variant	SNV	rs143904382
	chr7:100992599	["C","A"]	503.37	0.2401	99.7599	-0.031385	0.072674	0.66584	MUC12	ENSP00000368755.3:p.(Thr822Asn)	missense_variant	SNV	rs200896835
	chr2:38966078	["G","A"]	28	0.0133556	99.9866	0.13277	0.30746	0.66586	ARHGEF33	ENSP00000387020.1:p.(Asp806Asn)	missense_variant	SNV	rs755156763
	chr16:20439798	["A","AACAAAATACCT"]	164.29	0.0783639	99.9216	-0.054835	0.12698	0.66586	ACSM5		splice_acceptor_variant	insertion	rs1231111271
	chr19:43581604	["G","A"]	45.002	0.0214653	99.9785	-0.10459	0.24222	0.66588	PINLYP	ENSP00000479240.1:p.(Ala152Thr)	missense_variant	SNV	rs761820865
	chr10:63153979	["G","A"]	717.01	0.342003	99.658	-0.026524	0.061425	0.66588	NRBF2	ENSP00000277746.6:p.(Gly209Ser)	missense_variant	SNV	rs142845145
	chr11:58618954	["C","CT"]	30.068	0.014342	99.9857	0.12814	0.29676	0.66589	ZFP91-CNTF		NMD_transcript_variant, intron_variant	insertion	rs370355285
	chr1:32206233	["AG","A"]	51.001	0.0243267	99.9757	0.098249	0.22753	0.66589	IQCC	ENSP00000442291.1:p.(Gly122AlafsTer35)	frameshift_variant	deletion	rs543082090
	chr2:240682725	["G","A"]	126	0.0601002	99.9399	-0.061564	0.14258	0.6659	AQP12B	ENSP00000384894.3:p.(Ala38Val)	missense_variant	SNV	rs199595129
	chr6:166929716	["C","T"]	1135	0.541378	99.4586	0.020901	0.048407	0.6659	RNASET2	ENSP00000482755.1:p.(Glu265Lys)	missense_variant	SNV	rs41269593	benign, likely benign	Cystic leukoencephalopathy without megalencephaly, not provided
	chr10:5960555	["G","A"]	44.001	0.0209878	99.979	-0.10589	0.24525	0.66591	IL15RA	ENSP00000380421.3:p.(Ser218Leu)	missense_variant	SNV	rs77226427
	chr14:64743191	["G","A"]	1775	0.846649	99.1534	0.016763	0.038823	0.66591	PLEKHG3	ENSP00000247226.8:p.(Val1050Ile)	missense_variant	SNV	rs17180132	benign	not provided
	chr15:59085654	["G","A"]	276.02	0.131658	99.8683	-0.042026	0.09734	0.66593	RNF111		intron_variant, splice_region_variant	SNV	rs201271056
	chr11:44919300	["G","C"]	330	0.157405	99.8426	-0.038641	0.0895	0.66593	TP53I11		NMD_transcript_variant, intron_variant	SNV	rs150747267
	chr7:88151031	["G","A"]	871.01	0.415459	99.5845	0.024019	0.055633	0.66593	ADAM22	ENST00000265727.11:c.1617G>A(p.(Gln539=))	splice_region_variant, synonymous_variant	SNV	rs76076875	benign	not provided
	chr12:6975083	["C","T"]	49	0.0233723	99.9766	-0.10029	0.23231	0.66594	EMG1		intron_variant, splice_region_variant	SNV	rs374592464	likely benign	not provided
	chr12:6975083	["C","T"]	49	0.0233723	99.9766	-0.10029	0.23231	0.66594	EMG1		NMD_transcript_variant, intron_variant, splice_region_variant	SNV	rs374592464	likely benign	not provided
	chr12:94971600	["A","G"]	69.004	0.0329139	99.9671	0.084464	0.19565	0.66594	NDUFA12	ENSP00000330737.2:p.(Met93Thr)	missense_variant	SNV	rs140235371	uncertain significance	Leigh syndrome, not provided
	chr13:24297502	["G","A"]	74.001	0.0352974	99.9647	-0.081558	0.18892	0.66595	AL359736.1	ENSP00000371576.4:p.(Arg995His)	NMD_transcript_variant, missense_variant	SNV	rs139258444
	chr13:24297502	["G","A"]	74.001	0.0352974	99.9647	-0.081558	0.18892	0.66595	SPATA13	ENSP00000398560.2:p.(Arg1117His)	missense_variant	SNV	rs139258444
	chr22:38221515	["C","T"]	60	0.0286191	99.9714	-0.090698	0.2101	0.66596	TMEM184B	ENSP00000355210.3:p.(Arg393His)	missense_variant	SNV	rs201164895
	chr9:5784973	["T","A"]	78.006	0.0372077	99.9628	0.079549	0.18427	0.66596	ERMP1		NMD_transcript_variant, intron_variant	SNV	rs564387683
	chr3:56617332	["GAAAC","G"]	42.001	0.0200339	99.98	-0.10823	0.25072	0.66597	CCDC66	ENSP00000378167.3:p.(Thr691AsnfsTer3)	frameshift_variant	deletion	rs773603090
	chr15:41356128	["A","G"]	75.009	0.0357782	99.9642	-0.081054	0.18777	0.66598	NUSAP1	ENSP00000453403.1:p.(Ile180Val)	missense_variant	SNV	rs201804044
	chr1:231529288	["A","G"]	662.01	0.315769	99.6842	0.027277	0.063189	0.66598	TSNAX-DISC1	ENSP00000473532.1:p.(Asn17Ser)	NMD_transcript_variant, missense_variant	SNV	rs144584692	benign	not provided
	chr1:231529288	["A","G"]	662.01	0.315769	99.6842	0.027277	0.063189	0.66598	TSNAX	ENSP00000355599.3:p.(Asn17Ser)	missense_variant	SNV	rs144584692	benign	not provided
	chr13:29026025	["A","T"]	43.001	0.0205109	99.9795	0.10708	0.24808	0.66599	MTUS2	ENSP00000483729.1:p.(Asn453Tyr)	missense_variant	SNV	rs201572486
	chr9:36117183	["G","A"]	122	0.0581922	99.9418	-0.063554	0.14723	0.66599	RECK		intron_variant, splice_region_variant	SNV	rs188160177
	chr12:12787212	["A","G"]	207.01	0.0987408	99.9013	-0.048794	0.11304	0.66599	APOLD1	ENSP00000324277.6:p.(Ile134Val)	missense_variant	SNV	rs146833333
	chr17:58720767	["A","G"]	1604.7	0.765419	99.2346	-0.017618	0.040813	0.66599	RAD51C	ENSP00000336701.4:p.(Thr287Ala)	missense_variant	SNV	rs28363317	benign, likely benign	Breast and Ovarian Cancer Susceptibility, Breast and/or ovarian cancer, Breast-ovarian cancer, familial, susceptibility to, 3, Fanconi anemia, Fanconi anemia complementation group O, Hereditary breast ovarian cancer syndrome, Hereditary cancer-predisposing syndrome, Malignant tumor of breast, not provided, not specified
	chr9:76708474	["G","A"]	53.002	0.0252812	99.9747	-0.096343	0.2232	0.666	PRUNE2	ENSP00000365908.3:p.(Ala1267Val)	missense_variant	SNV	rs200375705
	chr12:105197825	["A","G"]	112	0.0534224	99.9466	0.066315	0.15363	0.666	APPL2	ENSP00000446917.1:p.(Met337Thr)	missense_variant	SNV	rs201147739
	chrX:1285892	["A","G"]	157.02	0.0748963	99.9251	0.05602	0.12978	0.666	CSF2RA	ENSP00000394227.2:p.(Asp64Gly)	missense_variant	SNV	rs150743648	uncertain significance	Surfactant metabolism dysfunction, pulmonary, 4
	chr1:48663230	["C","T"]	159	0.0758407	99.9242	-0.05566	0.12895	0.666	AGBL4	ENSP00000360905.1:p.(Glu216Lys)	missense_variant	SNV	rs201991102
	chr14:64158689	["A","G"]	66.005	0.0314834	99.9685	0.086347	0.20005	0.66601	SYNE2	ENSP00000350719.3:p.(Tyr5286Cys)	missense_variant	SNV	rs149354607	benign, uncertain significance	Emery-Dreifuss muscular dystrophy 5, autosomal dominant, not provided, not specified
	chr6:36717273	["G","A"]	49.001	0.0233728	99.9766	0.10019	0.23214	0.66602	RAB44	ENST00000612677.4:c.495G>A(p.(Lys165=))	splice_region_variant, synonymous_variant	SNV	rs752156129
	chr11:5697273	["G","C"]	556	0.265204	99.7348	-0.029986	0.069473	0.66602	TRIM22	ENSP00000369299.3:p.(Arg150Thr)	missense_variant	SNV	rs200924168
	chr2:31350221	["A","G"]	602.05	0.287169	99.7128	0.028624	0.066319	0.66602	XDH	ENST00000379416.3:c.2634T>C(p.(Ile878=))	splice_region_variant, synonymous_variant	SNV	rs146994573	benign, likely benign, uncertain significance	Hereditary xanthinuria type 1, Xanthinuria type II, not provided
	chr6:39191396	["C","T"]	88.003	0.0419762	99.958	-0.074874	0.17348	0.66603	KCNK5	ENSP00000352527.3:p.(Gly332Ser)	missense_variant	SNV	rs201768235
	chr13:24884211	["G","A"]	50.001	0.0238497	99.9762	0.099187	0.22982	0.66605	CENPJ	ENSP00000371308.4:p.(Thr1218Met)	missense_variant	SNV	rs149855336	uncertain significance	Microcephaly 6, primary, autosomal recessive, Seckel syndrome 4, not provided
	chr17:8237439	["GCTTT","G"]	70.001	0.0333895	99.9666	-0.083828	0.19423	0.66605	CTC1	ENSP00000313759.8:p.(Lys242LeufsTer41)	frameshift_variant	deletion	rs199473674	pathogenic	Cerebroretinal microangiopathy with calcifications and cysts 1, Dyskeratosis congenita, not provided
	chr6:169668155	["G","A"]	38	0.0181254	99.9819	0.11403	0.26423	0.66606	WDR27	ENSP00000416289.1:p.(Pro163Ser)	missense_variant	SNV	rs750681721
	chr5:69292333	["T","G"]	422.02	0.201297	99.7987	0.034104	0.079026	0.66606	CCDC125	ENSP00000379754.2:p.(Glu318Asp)	missense_variant	SNV	rs145239826
	chr9:37917476	["G","A"]	493.02	0.235163	99.7648	-0.031694	0.073439	0.66606	AL138752.2		NMD_transcript_variant, intron_variant	SNV	rs149274311
	chr8:31059186	["C","G"]	70.003	0.0333904	99.9666	-0.083823	0.19424	0.66608	WRN	ENSP00000298139.5:p.(Leu44Val)	missense_variant	SNV	rs139775895	likely benign, uncertain significance	Werner syndrome, not provided
	chr1:200847220	["G","T"]	76.001	0.0362514	99.9637	-0.080539	0.18663	0.66608	CAMSAP2	ENSP00000236925.4:p.(Ala385Ser)	missense_variant	SNV	rs139334989
	chr22:20315469	["T","C"]	86.001	0.0410212	99.959	0.075638	0.17527	0.66608	DGCR6L	ENSP00000248879.2:p.(Glu127Gly)	missense_variant	SNV	rs141025723
	chr22:32447299	["G","A"]	45	0.0214643	99.9785	0.10462	0.24246	0.66609	BPIFC	ENSP00000380594.1:p.(Ala96Val)	missense_variant	SNV	rs563939434
	chr4:39273029	["G","A"]	45	0.0214643	99.9785	-0.10458	0.24236	0.66609	WDR19	ENSP00000382717.3:p.(Arg1178Gln)	missense_variant	SNV	rs79436363	uncertain significance, likely pathogenic, pathogenic	Asphyxiating thoracic dystrophy 5, Cranioectodermal dysplasia, Leber congenital amaurosis, Nephronophthisis 13, Senior-Loken syndrome 8, Senior-Loken syndrome 8, Senior-Loken syndrome 8, not provided
	chr12:52288434	["C","T"]	445.01	0.212263	99.7877	-0.033424	0.077457	0.66609	KRT81	ENSP00000369349.4:p.(Arg221His)	missense_variant	SNV	rs147886632
	chr17:28747835	["A","ACC"]	502.23	0.239556	99.7604	-0.03139	0.072742	0.66609	TRAF4		intron_variant, splice_region_variant	insertion	rs35110265
	chr11:1746597	["G","A"]	229	0.10923	99.8908	-0.046548	0.10787	0.6661	AC068580.4	ENSP00000489910.1:p.(Pro576Leu)	missense_variant	SNV	rs568033252
	chr11:68262558	["G","A"]	39.001	0.0186029	99.9814	0.11226	0.26017	0.66612	C11orf24	ENSP00000307264.6:p.(Ala146Val)	missense_variant	SNV	rs187856047
	chr19:49056212	["G","A"]	265	0.126401	99.8736	0.042996	0.099647	0.66612	AC008687.8		3_prime_UTR_variant, NMD_transcript_variant	SNV	rs140015956
	chr16:88514446	["G","A"]	340	0.162175	99.8378	-0.038095	0.088289	0.66612	ZFPM1	ENSP00000326630.2:p.(Ala110Thr)	missense_variant	SNV	rs138127735
	chr2:151527483	["C","T"]	71.001	0.0338664	99.9661	-0.082372	0.19091	0.66613	NEB	ENSP00000484342.1:p.(Asp7315Asn)	missense_variant, splice_region_variant	SNV	rs200945025	benign, likely benign	Nemaline myopathy 2, not provided
	chr6:84748045	["C","T"]	119	0.0567613	99.9432	-0.064395	0.14925	0.66613	TBX18	ENSP00000358677.4:p.(Val272Ile)	missense_variant	SNV	rs115937874
	chr11:96093445	["C","A"]	339	0.161698	99.8383	0.038242	0.088632	0.66613	MAML2	ENSP00000434552.1:p.(Val196Leu)	missense_variant	SNV	rs80063136
	chr22:32447300	["C","A"]	45.001	0.0214648	99.9785	0.10461	0.24246	0.66614	BPIFC	ENSP00000380594.1:p.(Ala96Ser)	missense_variant	SNV	rs532878770
	chr5:169599039	["C","T"]	129	0.0615311	99.9385	0.06189	0.14345	0.66614	SPDL1	ENSP00000265295.4:p.(Arg402Trp)	missense_variant	SNV	rs149270029
	chr11:92831724	["G","A"]	64.001	0.0305275	99.9695	0.08764	0.20313	0.66615	FAT3	ENSP00000387040.2:p.(Arg3195His)	missense_variant	SNV	rs199617592
	chr1:207485454	["TTC","T"]	528.01	0.251853	99.7481	-0.030846	0.071494	0.66615	CR2		intron_variant, splice_region_variant	deletion	rs112859639	benign, likely benign	Immunodeficiency, common variable, 7, not provided
	chr14:100881449	["G","A"]	1171	0.55855	99.4415	-0.020515	0.04755	0.66615	RTL1	ENSP00000435342.1:p.(Arg1114Trp)	missense_variant	SNV	rs143429892	likely benign	not provided
	chr19:12044640	["C","T"]	54.239	0.0258712	99.9741	-0.095473	0.2213	0.66616	ZNF878	ENSP00000447931.1:p.(Arg254His)	missense_variant	SNV	rs371291916
	chr19:12044640	["C","T"]	54.239	0.0258712	99.9741	-0.095473	0.2213	0.66616	AC008770.2		NMD_transcript_variant, intron_variant	SNV	rs371291916
	chr20:20052554	["C","T"]	406	0.193656	99.8063	0.034872	0.08083	0.66616	CRNKL1	ENSP00000366557.2:p.(Cys91Tyr)	missense_variant	SNV	rs145079188
	chr19:49514020	["G","A"]	199.01	0.0949249	99.9051	0.049238	0.11413	0.66617	FCGRT	ENSP00000221466.4:p.(Cys71Tyr)	missense_variant	SNV	rs151255924
	chr11:117989590	["G","A"]	1596	0.761269	99.2387	0.017643	0.040896	0.66617	IL10RA	ENSP00000227752.3:p.(Val113Ile)	missense_variant	SNV	rs4252303	benign, likely benign	Inflammatory bowel disease 28
	chr20:62671802	["C","T"]	485.01	0.231343	99.7687	-0.031964	0.074096	0.66618	SLCO4A1	ENSP00000217159.1:p.(Ser693Leu)	missense_variant	SNV	rs149499822
	chr17:59945511	["C","T"]	52.001	0.0248037	99.9752	-0.095551	0.2215	0.66619	RPS6KB1	ENSP00000225577.4:p.(Pro445Ser)	missense_variant	SNV	rs201316437
	chr17:59945511	["C","T"]	52.001	0.0248037	99.9752	-0.095551	0.2215	0.66619	AC005702.2	ENSP00000468280.1:p.(Pro48Ser)	missense_variant	SNV	rs201316437
	chr1:92180637	["A","G"]	56.003	0.0267126	99.9733	-0.093734	0.21729	0.6662	AC104836.1	ENSP00000490161.1:p.(Gln985Arg)	missense_variant	SNV	rs11166332
	chr1:92180637	["A","G"]	56.003	0.0267126	99.9733	-0.093734	0.21729	0.6662	KIAA1107	ENSP00000359404.5:p.(Gln602Arg)	missense_variant	SNV	rs11166332
	chr12:20879541	["C","T"]	86.007	0.0410241	99.959	0.075616	0.17529	0.6662	AC011604.2	ENSP00000441269.1:p.(Thr414Ile)	missense_variant	SNV	rs146940490	likely benign	Rotor syndrome
	chr12:20879541	["C","T"]	86.007	0.0410241	99.959	0.075616	0.17529	0.6662	SLCO1B3	ENSP00000370956.3:p.(Thr414Ile)	missense_variant	SNV	rs146940490	likely benign	Rotor syndrome
	chr19:49154632	["TTCCTCC","T"]	32.076	0.0152998	99.9847	-0.12395	0.28734	0.66621	HRC	ENSP00000252825.3:p.(Glu203_Glu204del)	inframe_deletion	deletion	rs57199624
	chr1:54010294	["C","A"]	979.07	0.467002	99.533	0.022567	0.052317	0.66622	LDLRAD1	ENSP00000360411.1:p.(Glu153Ter)	stop_gained	SNV	rs149768061
	chr6:144186638	["G","T"]	49	0.0233723	99.9766	-0.10013	0.23214	0.66624	STX11	ENSP00000356540.4:p.(Arg4Leu)	missense_variant	SNV	rs375610231	uncertain significance	Familial hemophagocytic lymphohistiocytosis 4
	chr17:78890661	["G","A"]	1119	0.533747	99.4663	-0.021133	0.048998	0.66624	CEP295NL	ENSP00000312767.2:p.(Arg615Trp)	missense_variant	SNV	rs189046524
	chr14:64727708	["C","T"]	54	0.0257572	99.9742	-0.095378	0.22114	0.66625	PLEKHG3	ENSP00000247226.8:p.(Ser26Leu)	missense_variant	SNV	rs201653361
	chr1:149935712	["G","C"]	116.01	0.0553351	99.9447	0.065189	0.15115	0.66626	MTMR11		intron_variant, splice_region_variant	SNV	rs372318421
	chr11:116820905	["G","T"]	89.094	0.0424965	99.9575	-0.073619	0.1707	0.66628	APOA4	ENSP00000350425.3:p.(Gln385Lys)	missense_variant	SNV	rs140878274
	chr10:129873594	["A","C"]	137	0.065347	99.9347	-0.059907	0.13891	0.66628	EBF3	ENST00000355311.9:c.639T>G(p.(Val213=))	splice_region_variant, synonymous_variant	SNV	rs141973685
	chr2:73265456	["G","A"]	198	0.0944431	99.9056	-0.049847	0.11559	0.66629	FBXO41	ENSP00000428646.1:p.(Arg464Cys)	missense_variant	SNV	rs199960192	uncertain significance	not specified
	chr17:30078331	["C","T"]	482.03	0.229921	99.7701	0.032078	0.074385	0.66629	EFCAB5	ENSP00000378312.3:p.(Gln952Ter)	stop_gained	SNV	rs73274829
	chr17:745697	["G","C"]	760	0.362509	99.6375	0.025705	0.059606	0.66629	GEMIN4	ENSP00000321706.5:p.(Phe782Leu)	missense_variant	SNV	rs34452716	benign	not provided
	chr17:43071031	["A","G"]	79.003	0.0376833	99.9623	-0.07895	0.18309	0.66631	BRCA1	ENSP00000350283.3:p.(Met1628Thr)	missense_variant	SNV	rs4986854	benign, likely benign	Breast neoplasm, Breast-ovarian cancer, familial, susceptibility to, 1, Hereditary breast ovarian cancer syndrome, Hereditary cancer-predisposing syndrome, Malignant tumor of breast, not provided, not specified
	chr11:77269064	["G","T"]	530.01	0.252807	99.7472	-0.030524	0.070784	0.66631	GDPD4	ENSP00000365390.2:p.(Gln162Lys)	missense_variant	SNV	rs111528463
	chr3:29766090	["A","G"]	921.07	0.439337	99.5607	-0.023282	0.053992	0.66631	AC098650.1		3_prime_UTR_variant, NMD_transcript_variant	SNV	rs115182833
	chr6:27457405	["G","A"]	52.002	0.0248042	99.9752	0.097185	0.22538	0.66632	ZNF184	ENSP00000211936.6:p.(Ala27Val)	missense_variant	SNV	rs199663360
	chr11:78023182	["G","T"]	63.004	0.030052	99.9699	-0.088326	0.20484	0.66632	KCTD14	ENSP00000316482.5:p.(Ser23Tyr)	missense_variant	SNV	rs200251983
	chr2:43973681	["T","C"]	145.01	0.0691677	99.9308	0.058324	0.13526	0.66632	LRPPRC	ENSP00000260665.7:p.(Glu432Gly)	missense_variant	SNV	rs144732922	likely benign, uncertain significance	Congenital lactic acidosis, Saguenay-Lac-Saint-Jean type, Intellectual disability, Seizure, not provided
	chr7:107774141	["A","C"]	56.001	0.0267117	99.9733	-0.09217	0.21376	0.66633	SLC26A3	ENSP00000345873.5:p.(Cys596Gly)	missense_variant	SNV	rs201220816	benign, uncertain significance	Congenital secretory diarrhea, chloride type, not provided
	chr19:19542979	["G","A"]	35	0.0166945	99.9833	-0.11853	0.27491	0.66634	CILP2		intron_variant, splice_region_variant	SNV	rs367838537
	chr7:66633386	["T","C"]	108.02	0.051524	99.9485	-0.067752	0.15713	0.66634	KCTD7	ENSP00000492240.1:p.(Tyr86His)	missense_variant	SNV	rs149255570	benign, likely benign, uncertain significance	Progressive myoclonic epilepsy type 3, not provided
	chr12:132784292	["G","C"]	618.02	0.294787	99.7052	-0.02828	0.065589	0.66635	GOLGA3	ENSP00000204726.3:p.(Leu1047Val)	missense_variant	SNV	rs147677490
	chr12:122207806	["G","GC"]	584.01	0.278564	99.7214	0.029106	0.06751	0.66637	AC048338.1		3_prime_UTR_variant, NMD_transcript_variant	insertion	rs148459775
	chr20:35632544	["T","C"]	64.009	0.0305314	99.9695	-0.087612	0.20322	0.66639	AL109827.1		3_prime_UTR_variant, NMD_transcript_variant	SNV	rs184751764
	chr19:45782356	["G","A"]	348.02	0.166	99.834	-0.037721	0.087497	0.66639	AC011530.1		NMD_transcript_variant, intron_variant	SNV	rs199927858
	chr16:84294984	["G","A"]	1378	0.657286	99.3427	0.018969	0.044002	0.66639	WFDC1	ENSP00000219454.5:p.(Gly5Ser)	missense_variant	SNV	rs137903168	likely benign	not provided
	chr15:25713962	["C","T"]	346	0.165037	99.835	0.037821	0.087731	0.6664	ATP10A	ENSP00000349325.6:p.(Glu686Lys)	missense_variant	SNV	rs116456040	likely benign	not provided
	chr12:7137061	["C","A"]	51.001	0.0243267	99.9757	-0.098136	0.22765	0.66641	CLSTN3	ENSP00000440679.1:p.(Asn399Lys)	missense_variant	SNV	rs200951848
	chr1:108199949	["G","A"]	80.002	0.0381598	99.9618	0.078455	0.18199	0.66641	SLC25A24		intron_variant, splice_region_variant	SNV	rs373023235
	chr14:23139432	["C","T"]	126	0.0601002	99.9399	-0.062436	0.14484	0.66641	SLC7A8	ENSP00000320378.7:p.(Val302Ile)	missense_variant	SNV	rs142951280
	chr17:68932397	["T","C"]	142	0.0677319	99.9323	0.058949	0.13675	0.66641	ABCA8	ENSP00000467271.1:p.(Ile230Val)	missense_variant	SNV	rs145034903
	chr17:1730811	["G","A"]	233	0.111138	99.8889	-0.046057	0.10684	0.66641	WDR81	ENSP00000386609.1:p.(Gly1278Ser)	missense_variant	SNV	rs142199236	benign	not provided
	chr5:69116492	["G","A"]	351.01	0.167427	99.8326	0.037543	0.08709	0.66641	SLC30A5	ENSP00000379836.3:p.(Ala391Thr)	missense_variant	SNV	rs148509798
	chr6:31671914	["C","T"]	29.001	0.0138331	99.9862	0.13015	0.30192	0.66642	AL662899.3	ENSP00000483989.2:p.(Arg183Cys)	missense_variant	SNV	rs139883690
	chr6:31671914	["C","T"]	29.001	0.0138331	99.9862	0.13015	0.30192	0.66642	LY6G5B	ENSP00000365024.4:p.(Arg80Cys)	missense_variant	SNV	rs139883690
	chr14:59504062	["A","G"]	268	0.127832	99.8722	0.042849	0.099403	0.66642	JKAMP	ENSP00000450749.1:p.(Asn323Ser)	missense_variant	SNV	rs199627890
	chr1:227921792	["G","A"]	28	0.0133556	99.9866	0.13241	0.30718	0.66643	WNT9A	ENSP00000272164.5:p.(Ser275Leu)	missense_variant	SNV	rs149631380
	chr11:130914933	["A","G"]	33.002	0.0157415	99.9843	0.12198	0.28297	0.66643	SNX19	ENSP00000265909.4:p.(Val336Ala)	missense_variant	SNV	rs111502219
	chr6:41230064	["C","T"]	134	0.0639161	99.9361	0.060221	0.13971	0.66643	TREML4	ENST00000341495.6:c.448C>T(p.(Leu150=))	splice_region_variant, synonymous_variant	SNV	rs143797843
	chr12:121921350	["T","C"]	41.004	0.0195583	99.9804	-0.10938	0.25376	0.66645	AC069503.2		3_prime_UTR_variant, NMD_transcript_variant	SNV	rs200783530
	chr7:5928380	["GTC","G"]	58.063	0.0276952	99.9723	-0.092003	0.21345	0.66645	RSPH10B	ENSP00000384097.1:p.(Arg749ThrfsTer4)	frameshift_variant	deletion	rs773266425
	chr19:19933965	["G","A"]	1119.2	0.533842	99.4662	0.021058	0.048856	0.66645	ZNF93	ENSP00000342002.4:p.(Gly337Glu)	missense_variant	SNV	rs145491369
	chr18:31133903	["C","T"]	87.002	0.0414987	99.9585	0.075244	0.17457	0.66646	DSC1	ENSP00000257198.5:p.(Val702Ile)	missense_variant	SNV	rs143929966
	chr1:175356417	["C","T"]	166.01	0.0791844	99.9208	0.054524	0.1265	0.66646	TNR	ENSP00000356646.1:p.(Arg1007Gln)	missense_variant	SNV	rs112059746
	chr17:43215847	["T","A"]	217.03	0.10352	99.8965	-0.047711	0.11069	0.66646	TMEM106A	ENSP00000483246.1:p.(Phe112Tyr)	missense_variant	SNV	rs141772241
	chr4:78776614	["G","GCGGGGC"]	385.11	0.183692	99.8163	-0.035828	0.083126	0.66646	BMP2K	ENSP00000334836.5:p.(Ala30_Gly31dup)	inframe_insertion	insertion	rs992044398
	chr8:70128911	["C","T"]	478.02	0.228009	99.772	-0.032226	0.074769	0.66646	NCOA2	ENSP00000399968.2:p.(Val1132Ile)	missense_variant	SNV	rs115177449	likely benign	not provided
	chr10:124617486	["C","T"]	22	0.0104937	99.9895	-0.14937	0.34656	0.66647	AC068896.1		3_prime_UTR_variant, NMD_transcript_variant	SNV	rs146359994
	chr9:111583479	["T","A"]	220.01	0.104942	99.8951	-0.047267	0.10967	0.66647	PTGR1	ENSP00000385763.2:p.(Lys163Met)	missense_variant	SNV	rs147247631
	chr2:6865072	["T","C"]	52.01	0.024808	99.9752	-0.097142	0.2254	0.66649	CMPK2	ENSP00000256722.5:p.(Ser209Gly)	missense_variant	SNV	rs555496512
	chr19:54096049	["C","G"]	1261	0.601479	99.3985	-0.01978	0.045899	0.66651	OSCAR	ENSP00000479089.1:p.(Val164Leu)	missense_variant	SNV	rs142964852
	chr2:99196096	["A","AT"]	39.091	0.0186458	99.9814	-0.11212	0.26018	0.66652	AC079447.1		NMD_transcript_variant, intron_variant	insertion	rs879810502
	chr22:32360330	["T","G"]	57.008	0.027192	99.9728	0.092763	0.21526	0.66652	RFPL3	ENSP00000249007.4:p.(Leu151Arg)	missense_variant	SNV	rs377419412
	chr22:32360330	["T","G"]	57.008	0.027192	99.9728	0.092763	0.21526	0.66652	RFPL3S	ENSP00000482492.1:p.(Ser19Arg)	missense_variant	SNV	rs377419412
	chr8:144522517	["T","TCCCGGC"]	142.03	0.0677462	99.9323	0.058853	0.13657	0.66652	LRRC24	ENSP00000434849.1:p.(Pro499_Gly500dup)	inframe_insertion	insertion	rs545249570
	chr9:104569225	["C","T"]	418.02	0.199389	99.8006	0.034295	0.079583	0.66652	OR13C8	ENSP00000334068.1:p.(His20Tyr)	missense_variant	SNV	rs74582350
	chr7:36513165	["C","T"]	74.001	0.0352974	99.9647	-0.081408	0.18892	0.66653	AOAH	ENSP00000479664.1:p.(Arg645His)	missense_variant	SNV	rs185250827
	chr5:141224439	["A","T"]	326.03	0.155512	99.8445	0.039035	0.090584	0.66653	PCDHB14	ENSP00000239449.4:p.(Ile312Leu)	missense_variant	SNV	rs61734412
	chr17:80346166	["G","A"]	760.01	0.362514	99.6375	0.025544	0.059276	0.66653	RNF213	ENSP00000425956.2:p.(Gly2660Arg)	missense_variant	SNV	rs116594105	benign	not provided
	chr8:42326011	["G","A"]	877.01	0.418321	99.5817	0.02381	0.055255	0.66653	IKBKB	ENSP00000430684.1:p.(Met676Ile)	missense_variant	SNV	rs78448523	benign, likely benign	Severe combined immunodeficiency due to IKK2 deficiency, not provided, not specified
	chr21:28992943	["T","C"]	498.31	0.237687	99.7623	-0.031471	0.073035	0.66654	LTN1	ENSP00000478783.1:p.?	start_lost	SNV	rs201844812
	chr10:100924242	["A","G"]	139.01	0.0663057	99.9337	-0.059542	0.13818	0.66655	SLF2	ENSP00000359292.3:p.(Asn414Ser)	missense_variant	SNV	rs35828217
	chr15:43235708	["C","T"]	34	0.0162175	99.9838	-0.12014	0.27883	0.66656	TGM5	ENSP00000479638.1:p.(Arg493Gln)	missense_variant	SNV	rs148534721
	chr11:14474615	["T","A"]	77.001	0.0367284	99.9633	0.079806	0.18522	0.66656	COPB1	ENSP00000249923.3:p.(Arg539Ser)	missense_variant, splice_region_variant	SNV	rs140921247
	chr20:35292192	["A","G"]	63.002	0.030051	99.9699	-0.088241	0.2048	0.66657	FAM83C	ENSP00000363529.3:p.(Val38Ala)	missense_variant	SNV	rs373054630
	chr3:52476588	["G","A"]	161.01	0.0767994	99.9232	-0.055208	0.12814	0.66658	NISCH	ENSP00000418232.1:p.(Asp303Asn)	missense_variant	SNV	rs142925971
	chr9:137244219	["T","C"]	119	0.0567613	99.9432	-0.064202	0.14902	0.66659	FAM166A	ENSP00000344729.4:p.(Ile273Val)	missense_variant	SNV	rs141570130
	chr1:153973189	["T","C"]	188.09	0.0897162	99.9103	0.05123	0.11891	0.6666	CREB3L4		intron_variant, splice_region_variant	SNV	rs192842432
	chr12:55321216	["T","C"]	166	0.0791796	99.9208	0.054467	0.12643	0.66661	OR6C1	ENSP00000492978.1:p.(Met206Thr)	missense_variant	SNV	rs112626795
	chr5:83540181	["A","T"]	46.001	0.0219418	99.9781	0.1011	0.23469	0.66662	VCAN	ENSP00000265077.3:p.(Glu2393Val)	missense_variant	SNV	rs142797604	likely benign	not provided
	chr16:83978440	["G","A"]	142	0.0677319	99.9323	-0.058497	0.13579	0.66662	NECAB2		intron_variant, splice_region_variant	SNV	rs140565569
	chr3:50366072	["T","C"]	50.002	0.0238502	99.9761	0.099016	0.22985	0.66663	CACNA2D2	ENSP00000407393.2:p.(Gln942Arg)	missense_variant	SNV	rs191208192	uncertain significance	Early infantile epileptic encephalopathy with suppression bursts
	chr9:37744512	["G","A"]	1231	0.587169	99.4128	0.020301	0.047125	0.66663	FRMPD1	ENSP00000366995.3:p.(Gly827Glu)	missense_variant	SNV	rs34100169
	chr9:37744512	["G","A"]	1231	0.587169	99.4128	0.020301	0.047125	0.66663	AL138752.2		NMD_transcript_variant, intron_variant	SNV	rs34100169
	chr7:14736130	["T","C"]	69.002	0.032913	99.9671	0.084398	0.19593	0.66665	DGKB	ENSP00000385780.2:p.(Asp78Gly)	missense_variant	SNV	rs199507253
	chr9:124454514	["C","T"]	56	0.0267112	99.9733	0.093627	0.21736	0.66666	ADGRD2	ENSP00000335156.2:p.(Ser352Leu)	missense_variant	SNV	rs373231955
	chr8:144312153	["G","A"]	68.002	0.032436	99.9676	-0.084995	0.19734	0.66668	HSF1	ENSP00000431512.1:p.(Ala351Thr)	missense_variant	SNV	rs377258216
	chr11:108511171	["C","T"]	84.001	0.0400673	99.9599	0.076392	0.17737	0.66668	EXPH5	ENSP00000265843.4:p.(Glu1446Lys)	missense_variant	SNV	rs141172581	uncertain significance	not provided
	chr1:20687524	["G","A"]	91.003	0.0434071	99.9566	0.073488	0.17062	0.66668	KIF17	ENSP00000247986.2:p.(Pro601Leu)	missense_variant	SNV	rs114229809
	chr1:78493177	["C","T"]	94.001	0.0448371	99.9552	-0.071492	0.16598	0.66668	PTGFR	ENSP00000359794.1:p.(Thr145Met)	missense_variant	SNV	rs142013001
	chr1:197090024	["G","T"]	112.03	0.0534367	99.9466	0.065216	0.15142	0.66668	ASPM	ENSP00000356379.4:p.(Ser3297Tyr)	missense_variant	SNV	rs201033114	benign, uncertain significance	Microcephaly 5, primary, autosomal recessive, not provided
	chr9:33367589	["C","T"]	284	0.135464	99.8645	-0.041585	0.09655	0.66668	NFX1	ENSP00000368856.3:p.(Pro1087Leu)	missense_variant	SNV	rs143491414
	chr4:38796986	["A","T"]	141.01	0.0672597	99.9327	0.058965	0.13691	0.66669	TLR1	ENSP00000354932.2:p.(Trp616Arg)	missense_variant	SNV	rs142855687
	chr3:50289298	["C","T"]	117	0.0558073	99.9442	-0.064724	0.15028	0.6667	IFRD2	ENSP00000402849.3:p.(Gly345Asp)	missense_variant	SNV	rs200964278
	chr6:49472077	["A","G"]	431.02	0.20559	99.7944	0.033861	0.07862	0.6667	CENPQ	ENSP00000337289.2:p.(Thr58Ala)	missense_variant	SNV	rs141676260
	chr17:40655036	["T","TATAC"]	411.73	0.196389	99.8036	-0.034856	0.080936	0.66672	AC073508.2		NMD_transcript_variant, intron_variant	insertion	rs1268904237
	chr1:53211272	["T","C"]	326.03	0.155512	99.8445	0.03891	0.090354	0.66673	CPT2	ENSP00000490492.1:p.(Val533Ala)	missense_variant	SNV	rs144703247	benign, likely benign, uncertain significance	Carnitine palmitoyltransferase II deficiency, not provided, not specified
	chr4:67639062	["A","T"]	86.006	0.0410236	99.959	0.075597	0.17555	0.66674	UBA6	ENSP00000313454.4:p.(Asp539Glu)	missense_variant	SNV	rs148129152
	chr5:83541268	["A","T"]	46.003	0.0219428	99.9781	0.10106	0.23469	0.66675	VCAN	ENSP00000265077.3:p.(Lys2755Asn)	missense_variant	SNV	rs148767682	likely benign	not provided
	chr10:38123690	["G","A"]	50.001	0.0238497	99.9762	0.099031	0.22998	0.66676	AL117339.5		NMD_transcript_variant, intron_variant	SNV	rs148245518
	chr14:95444586	["G","T"]	873	0.416408	99.5836	-0.023728	0.055104	0.66676	SYNE3	ENSP00000334308.4:p.(Pro559Thr)	missense_variant	SNV	rs150245374
	chr2:172988220	["C","T"]	65.001	0.0310045	99.969	0.086793	0.20157	0.66677	RAPGEF4	ENSP00000380271.3:p.(Thr392Ile)	missense_variant	SNV	rs34347501
	chr11:119664967	["C","CCCTCCT"]	555.17	0.264808	99.7352	-0.029747	0.069086	0.66678	NECTIN1	ENSP00000264025.3:p.(Glu443_Glu444dup)	inframe_insertion	insertion	rs137909701	benign	not provided
	chr21:43690435	["G","A"]	73.004	0.0348218	99.9652	0.08191	0.19024	0.66679	RRP1B	ENSP00000339145.4:p.(Val672Ile)	missense_variant	SNV	rs142326213
	chr15:75206533	["C","T"]	132	0.0629621	99.937	-0.060929	0.14151	0.66679	C15orf39	ENSP00000353854.2:p.(Ala162Val)	missense_variant	SNV	rs143072938
	chr19:57605731	["G","C"]	451	0.21512	99.7849	0.033015	0.076679	0.66679	ZNF530	ENSP00000472564.1:p.(Ser69Thr)	NMD_transcript_variant, missense_variant	SNV	rs151225498
	chr17:1883879	["G","A"]	55.001	0.0262347	99.9738	0.09443	0.21933	0.6668	RPA1	ENSP00000254719.4:p.(Gly437Arg)	missense_variant	SNV	rs142406311
	chr10:95038938	["C","A"]	59.001	0.0281426	99.9719	-0.091159	0.21173	0.6668	CYP2C8	ENSP00000360317.3:p.(Gly417Val)	missense_variant	SNV	rs141209951
	chr22:30532563	["C","T"]	105	0.0500835	99.9499	0.068449	0.15898	0.6668	SEC14L6	ENSP00000385695.1:p.(Glu129Lys)	missense_variant	SNV	rs560957647
	chr4:119501164	["A","AAAT"]	729.03	0.347737	99.6523	-0.02616	0.06076	0.6668	PDE5A		intron_variant, splice_region_variant	insertion	rs201238414	benign	not provided
	chr8:142464883	["G","C"]	269.01	0.128314	99.8717	-0.042718	0.09922	0.66681	ADGRB1	ENSP00000430945.1:p.(Ala229Pro)	missense_variant	SNV	rs548459868
	chr10:24528098	["G","T"]	1187	0.566182	99.4338	0.020337	0.047236	0.66681	KIAA1217	ENSP00000365637.3:p.(Val1021Leu)	missense_variant	SNV	rs148599992	likely benign	not provided
	chr1:165768827	["G","C"]	189	0.0901503	99.9098	-0.050933	0.11831	0.66682	TMCO1	ENSP00000480514.1:p.(Ser26Arg)	missense_variant	SNV	rs566687101
	chr6:32199034	["C","T"]	50	0.0238493	99.9762	-0.09893	0.2298	0.66683	NOTCH4	ENSP00000364163.3:p.(Arg1476Gln)	missense_variant	SNV	rs142608082
	chr14:55351754	["G","A"]	52	0.0248032	99.9752	0.09711	0.22557	0.66683	FBXO34	ENSP00000313159.4:p.(Cys455Tyr)	missense_variant	SNV	rs144291873
	chr2:15308272	["G","T"]	58.001	0.0276656	99.9723	-0.091998	0.2137	0.66683	NBAS	ENSP00000281513.5:p.(Gln1581Lys)	missense_variant	SNV	rs149825971	uncertain significance	not provided
	chr10:49758564	["C","A"]	270	0.128786	99.8712	-0.042628	0.099019	0.66683	OGDHL	ENSP00000363216.4:p.(Arg10Leu)	missense_variant	SNV	rs144796503
	chr13:36329396	["T","A"]	283.01	0.134992	99.865	0.041676	0.096809	0.66684	SPART	ENSP00000347314.4:p.(Lys377Met)	missense_variant	SNV	rs148672324	benign, likely benign, uncertain significance	Troyer syndrome, not provided
	chr5:141215351	["G","T"]	326	0.155497	99.8445	0.038996	0.090584	0.66684	PCDHB13	ENSP00000345491.4:p.(Asp410Tyr)	missense_variant	SNV	rs113434094
	chr20:58854608	["A","C"]	41.271	0.0196857	99.9803	0.10928	0.25386	0.66685	GNAS	ENSP00000360141.3:p.(Asp448Ala)	missense_variant	SNV	rs776846313	likely benign	not provided
	chr16:89199093	["G","A"]	60.007	0.0286225	99.9714	0.090398	0.21	0.66686	SLC22A31	ENSP00000474621.1:p.(Leu238Phe)	missense_variant	SNV	rs570317622
	chr12:56420634	["T","G"]	453.02	0.216084	99.7839	-0.033143	0.076992	0.66686	TIMELESS	ENSP00000450607.1:p.(Met1055Leu)	missense_variant	SNV	rs56087575
	chr11:1184870	["A","C"]	720.01	0.343434	99.6566	0.026128	0.060698	0.66686	MUC5AC	ENSP00000485659.1:p.(Gln2242Pro)	missense_variant	SNV	rs1487957917
	chr10:7576594	["G","A"]	62	0.0295731	99.9704	0.08893	0.2066	0.66687	ITIH5	ENSP00000380333.3:p.(Arg613Cys)	missense_variant	SNV	rs143458484
	chr6:130865592	["C","T"]	262	0.12497	99.875	-0.043275	0.10053	0.66687	EPB41L2	ENSP00000338481.3:p.(Ala925Thr)	missense_variant	SNV	rs61731764
	chr9:27949699	["C","G"]	431	0.205581	99.7944	0.033768	0.078448	0.66687	LINGO2	ENSP00000369328.1:p.(Val325Leu)	missense_variant	SNV	rs144743055	benign	not provided
	chr19:1466336	["G","A"]	99	0.0472216	99.9528	-0.070322	0.16338	0.66688	APC2	ENSP00000233607.2:p.(Gly1012Asp)	missense_variant	SNV	rs200917515
	chr2:232847529	["GCAGCAGCCGCCA","G"]	535.61	0.255478	99.7445	0.03048	0.070814	0.66689	GIGYF2	ENSP00000487548.1:p.(Pro1244_Pro1247del)	inframe_deletion	deletion	rs755084616
	chr22:41903163	["C","T"]	64.001	0.0305275	99.9695	0.086312	0.20053	0.6669	SREBF2		intron_variant, splice_region_variant	SNV	rs779737315
	chr21:32604121	["G","A"]	62.002	0.0295741	99.9704	0.088923	0.20661	0.66691	CFAP298		intron_variant, splice_region_variant	SNV	rs377230341	uncertain significance	not provided
	chr21:32604121	["G","A"]	62.002	0.0295741	99.9704	0.088923	0.20661	0.66691	AP000275.2		intron_variant, splice_region_variant	SNV	rs377230341	uncertain significance	not provided
	chr1:89716839	["G","A"]	316.01	0.150732	99.8493	-0.039285	0.091279	0.66691	AC093423.3		NMD_transcript_variant, intron_variant	SNV	rs186351032
	chr13:26214257	["G","T"]	412.01	0.196523	99.8035	0.034535	0.08024	0.66691	RNF6	ENSP00000371000.4:p.(Ala542Asp)	missense_variant	SNV	rs150137875	likely benign	not provided
	chr5:180628936	["T","A"]	619.01	0.295259	99.7047	-0.028193	0.065505	0.66691	FLT4	ENSP00000261937.6:p.(Glu350Val)	missense_variant	SNV	rs111916034	benign	not provided, not specified
	chr18:50974459	["C","T"]	41	0.0195564	99.9804	0.10922	0.25378	0.66692	ELAC1	ENSP00000269466.3:p.(Arg19Trp)	missense_variant	SNV	rs201522971
	chr18:50974459	["C","T"]	41	0.0195564	99.9804	0.10922	0.25378	0.66692	AC091551.1	ENSP00000465737.1:p.(Arg19Trp)	NMD_transcript_variant, missense_variant	SNV	rs201522971
	chr1:207069535	["C","T"]	70.001	0.0333895	99.9666	0.083595	0.19424	0.66692	PFKFB2		intron_variant, splice_region_variant	SNV	rs374573264
	chr17:47744942	["A","G"]	114.06	0.054405	99.9456	0.065521	0.15224	0.66692	TBX21	ENSP00000177694.1:p.(Tyr395Cys)	missense_variant	SNV	rs140598127
	chr16:56981164	["G","A"]	441.01	0.210355	99.7896	0.033244	0.077243	0.66692	CETP	ENSP00000200676.3:p.(Val385Met)	missense_variant	SNV	rs34855278	benign, likely benign	Hyperalphalipoproteinemia 1, not provided
	chr1:39854049	["CG","C"]	102	0.0486525	99.9513	-0.069271	0.16096	0.66693	TRIT1	ENSP00000321810.5:p.(Arg112GlufsTer36)	frameshift_variant	deletion	rs536000212	likely pathogenic, pathogenic	Combined oxidative phosphorylation deficiency 35, Epileptic encephalopathy, TRIT1 Deficiency, not provided
	chr19:10162694	["A","C"]	108.01	0.0515192	99.9485	0.067354	0.15651	0.66694	DNMT1	ENSP00000352516.3:p.(Ile327Met)	missense_variant	SNV	rs61758431	benign, likely benign	Hereditary sensory neuropathy-deafness-dementia syndrome, not provided
	chr13:25331513	["G","A"]	139	0.066301	99.9337	0.059051	0.13722	0.66695	NUP58	ENSP00000371155.3:p.(Val464Ile)	missense_variant	SNV	rs147509489
	chr9:22005386	["CAG","C"]	235.01	0.112096	99.8879	-0.045627	0.10603	0.66695	AL359922.1		NMD_transcript_variant, intron_variant	deletion	rs542878873
	chr12:132727250	["C","T"]	222	0.105891	99.8941	-0.046692	0.1085	0.66696	ANKLE2	ENSP00000350686.5:p.(Ala937Thr)	missense_variant	SNV	rs114394359	likely benign	not provided
	chr5:168502030	["G","A"]	975.07	0.465094	99.5349	-0.022444	0.052157	0.66696	RARS	ENSP00000231572.3:p.(Val328Ile)	missense_variant	SNV	rs62385662	benign	not provided, not specified
	chr1:153968629	["C","T"]	188.01	0.089678	99.9103	0.05117	0.11891	0.66697	CREB3L4	ENSP00000357596.3:p.(Pro35Leu)	missense_variant	SNV	rs148526275
	chr17:47733780	["C","G"]	251.02	0.119733	99.8803	0.044035	0.10233	0.66697	TBX21	ENSP00000177694.1:p.(Ala109Gly)	missense_variant	SNV	rs377743321	uncertain significance	Asthma, nasal polyps, and aspirin intolerance
	chr12:62556022	["G","A"]	48.002	0.0228963	99.9771	0.10097	0.23465	0.66699	MON2	ENSP00000493462.1:p.(Arg1081Gln)	missense_variant	SNV	rs138816741
	chr1:209650935	["A","G"]	56.003	0.0267126	99.9733	-0.093476	0.21724	0.66699	LAMB3	ENSP00000348384.3:p.(Phe4Leu)	missense_variant	SNV	rs116218572
	chr13:102730979	["TA","T"]	73.001	0.0348204	99.9652	0.081837	0.1902	0.667	CCDC168	ENSP00000320232.3:p.(Tyr6573MetfsTer3)	frameshift_variant	deletion	rs764966760
	chr12:40367044	["C","T"]	175.09	0.0835154	99.9165	-0.053003	0.12319	0.667	LRRK2	ENSP00000298910.7:p.(Arg2477Trp)	missense_variant	SNV	rs138780308	benign	Autosomal dominant Parkinson disease 8, not provided
	chr18:80050470	["C","G"]	463.03	0.220859	99.7791	0.032689	0.075974	0.667	AC090360.1		NMD_transcript_variant, intron_variant	SNV	rs183518701
	chr20:1206942	["G","A"]	1281	0.611018	99.389	-0.019849	0.046131	0.667	C20orf202	ENSP00000383474.1:p.(Arg70His)	missense_variant	SNV	rs79380554
	chr1:27334251	["T","G"]	177	0.0844264	99.9156	0.052619	0.1223	0.66701	TMEM222	ENSP00000483276.1:p.(Phe170Cys)	missense_variant	SNV	rs150291870
	chr17:78537328	["G","A"]	419	0.199857	99.8001	-0.034231	0.079563	0.66702	DNAH17	ENSP00000374490.6:p.(Arg944Trp)	missense_variant	SNV	rs200709141
	chr3:113566541	["T","G"]	175.01	0.0834772	99.9165	-0.052894	0.12294	0.66703	SIDT1	ENSP00000377416.4:p.(Leu115Arg)	missense_variant, splice_region_variant	SNV	rs142781013
	chr20:3376242	["C","T"]	206.01	0.0982638	99.9017	-0.048659	0.1131	0.66703	C20orf194	ENSP00000252032.9:p.(Arg115His)	missense_variant	SNV	rs73894748
	chr7:2525499	["G","A"]	308	0.146912	99.8531	-0.039775	0.092451	0.66703	LFNG	ENSP00000222725.5:p.(Val223Ile)	missense_variant	SNV	rs142596712	likely benign	Spondylocostal dysostosis 3, autosomal recessive
	chr1:24082107	["C","T"]	39	0.0186024	99.9814	-0.112	0.26033	0.66704	MYOM3	ENSP00000363557.3:p.(Arg725His)	missense_variant	SNV	rs199624212
	chr19:49486164	["C","G"]	118	0.0562843	99.9437	-0.064487	0.1499	0.66704	AC010619.1		3_prime_UTR_variant, NMD_transcript_variant	SNV	rs193053595
	chr1:153973246	["G","C"]	188	0.0896733	99.9103	0.051159	0.11891	0.66704	CREB3L4	ENSP00000357596.3:p.(Glu265Asp)	missense_variant	SNV	rs147500724
	chr3:139350291	["C","T"]	380.01	0.181259	99.8187	0.035933	0.083525	0.66704	MRPS22	ENSP00000418008.1:p.(Thr206Ile)	missense_variant	SNV	rs76148008	likely benign, uncertain significance	Hypotonia with lactic acidemia and hyperammonemia, not provided
	chr1:31793844	["C","T"]	730.01	0.348204	99.6518	0.025946	0.06031	0.66704	SPOCD1	ENSP00000353670.2:p.(Gly813Arg)	missense_variant	SNV	rs112565608
	chr16:683572	["C","T"]	2132	1.01693	98.9831	-0.015213	0.035361	0.66704	JMJD8	ENSP00000399475.2:p.(Glu138Lys)	missense_variant	SNV	rs187664088
	chr16:658597	["G","A"]	377	0.179824	99.8202	0.036067	0.083837	0.66705	WDR90	ENSP00000448122.1:p.(Ala947Thr)	missense_variant	SNV	rs142498602
	chr6:35017781	["C","G"]	1355	0.646315	99.3537	-0.019008	0.044183	0.66705	ANKS1A	ENSP00000353518.3:p.(Arg578Gly)	missense_variant	SNV	rs62402705	benign	not provided
	chr22:32251787	["C","T"]	60.002	0.0286201	99.9714	-0.090249	0.20979	0.66706	SLC5A4	ENSP00000266086.3:p.(Val99Ile)	missense_variant	SNV	rs138690553
	chr7:6581638	["A","C"]	328.01	0.156456	99.8435	0.038818	0.090236	0.66706	ZDHHC4	ENSP00000379934.2:p.(Gln50Pro)	missense_variant	SNV	rs149388883
	chr7:100955714	["A","G"]	548.46	0.261607	99.7384	-0.029923	0.069559	0.66706	MUC3A	ENSP00000368771.5:p.(Asn1312Ser)	missense_variant	SNV	rs1035418739
	chr6:83955419	["G","A"]	32.002	0.0152645	99.9847	-0.12357	0.28726	0.66707	CYB5R4	ENSP00000358695.3:p.(Val490Ile)	missense_variant	SNV	rs141026706
	chr14:94590246	["G","A"]	193	0.0920582	99.9079	-0.050559	0.11753	0.66707	SERPINA5	ENSP00000450837.1:p.(Met275Ile)	missense_variant	SNV	rs141064706
	chr3:159252727	["T","G"]	637.02	0.303849	99.6962	0.027736	0.064476	0.66707	IQCJ	ENSP00000402153.1:p.(Asn25Lys)	missense_variant, splice_region_variant	SNV	rs147630966
	chr3:159252727	["T","G"]	637.02	0.303849	99.6962	0.027736	0.064476	0.66707	IQCJ-SCHIP1	ENSP00000420182.1:p.(Asn25Lys)	missense_variant, splice_region_variant	SNV	rs147630966
	chr9:137577497	["T","G"]	176	0.0839494	99.9161	-0.052885	0.12294	0.66708	DPH7	ENSP00000277540.2:p.(Asp87Ala)	missense_variant	SNV	rs145861681
	chr22:37825025	["C","T"]	606.15	0.289125	99.7109	0.028386	0.065991	0.66708	GALR3	ENSP00000249041.2:p.(Ala221Val)	missense_variant	SNV	rs571021482
	chr17:10639805	["T","TA"]	87.629	0.0417978	99.9582	-0.07497	0.17429	0.66709	MYH3		intron_variant, splice_region_variant	insertion	rs750838090	benign	not provided, not specified
	chr19:15696018	["C","T"]	100	0.0476985	99.9523	-0.070001	0.16274	0.66709	CYP4F12	ENSP00000448998.1:p.(Arg400Ter)	stop_gained	SNV	rs200055842
	chr4:56354103	["A","C"]	114.29	0.0545147	99.9455	-0.065674	0.15269	0.6671	AASDH	ENSP00000205214.6:p.(Leu440Trp)	missense_variant	SNV	rs148777026
	chr17:39069858	["C","T"]	388	0.18507	99.8149	-0.035489	0.082505	0.6671	PLXDC1	ENSP00000323927.4:p.(Glu461Lys)	missense_variant, splice_region_variant	SNV	rs151120531
	chr1:186023136	["T","C"]	36.004	0.0171734	99.9828	-0.11656	0.27099	0.66711	HMCN1	ENSP00000271588.4:p.(Ile1911Thr)	missense_variant	SNV	rs150811327	uncertain significance	Age related macular degeneration 1, not provided
	chr19:34958219	["T","C"]	72.001	0.0343434	99.9657	-0.082415	0.19161	0.66712	ZNF792	ENSP00000385099.1:p.(Arg546Gly)	missense_variant	SNV	rs140214118
	chr19:40800005	["C","A"]	67.077	0.0319948	99.968	0.085392	0.19855	0.66713	RAB4B-EGLN2		NMD_transcript_variant, intron_variant	SNV	rs530978181
	chr17:41397424	["G","C"]	455.01	0.217033	99.783	-0.033066	0.07688	0.66713	KRT31	ENSP00000251645.2:p.(Ala39Gly)	missense_variant	SNV	rs6503628
	chr5:40746814	["A","T"]	33.002	0.0157415	99.9843	0.1224	0.28459	0.66714	TTC33	ENSP00000338533.4:p.(Leu69Met)	missense_variant	SNV	rs837105
	chr2:213340213	["G","A"]	63.013	0.0300563	99.9699	0.088064	0.20476	0.66714	SPAG16	ENSP00000332592.5:p.(Arg196Gln)	missense_variant	SNV	rs201426260
	chr4:154612185	["G","A"]	112	0.0534224	99.9466	0.066064	0.15361	0.66714	FGG	ENSP00000336829.3:p.(Thr47Ile)	missense_variant	SNV	rs138511699	uncertain significance, likely pathogenic	Abnormal bleeding, Congenital afibrinogenemia, not specified
	chr2:127612590	["C","T"]	312	0.148819	99.8512	0.039667	0.092233	0.66714	MYO7B	ENSP00000415090.1:p.(Arg1103Trp)	missense_variant	SNV	rs61742351
	chr20:18415447	["C","T"]	696.01	0.331987	99.668	-0.026527	0.061679	0.66714	DZANK1	ENST00000262547.9:c.957G>A(p.(Ser319=))	splice_region_variant, synonymous_variant	SNV	rs75610827
	chr16:66908427	["G","A"]	23	0.0109707	99.989	-0.14579	0.339	0.66715	CDH16	ENSP00000299752.4:p.(Pro819Ser)	missense_variant	SNV	rs138685191
	chr2:211383796	["G","A"]	46	0.0219413	99.9781	-0.10309	0.23971	0.66715	ERBB4	ENSP00000342235.4:p.(Pro1249Leu)	missense_variant	SNV	rs150628313
	chr14:52661290	["T","C"]	263.02	0.125457	99.8745	0.043321	0.10073	0.66716	ERO1A		intron_variant, splice_region_variant	SNV	rs148390561
	chr3:8537315	["G","A"]	178	0.0849034	99.9151	0.052412	0.12188	0.66717	LMCD1	ENSP00000157600.3:p.(Gly88Arg)	missense_variant	SNV	rs148578971
	chr19:7900891	["G","A"]	289	0.137849	99.8622	0.041167	0.095727	0.66717	LRRC8E	ENSP00000479953.1:p.(Arg790Gln)	missense_variant	SNV	rs145323217
	chr1:43209842	["C","T"]	410.02	0.195574	99.8044	0.034509	0.080246	0.66717	CFAP57	ENSP00000479773.1:p.(Arg619Cys)	missense_variant	SNV	rs145112957
	chr19:18432186	["G","A"]	915	0.436442	99.5636	0.023289	0.054156	0.66717	SSBP4	ENSP00000270061.5:p.(Ala226Thr)	missense_variant	SNV	rs147838337
	chr19:47839492	["A","G"]	106.04	0.0505795	99.9494	-0.067919	0.15794	0.66718	CRX	ENSP00000221996.5:p.(Tyr142Cys)	missense_variant	SNV	rs61748442	benign, likely benign, uncertain significance, pathogenic	Autosomal dominant retinitis pigmentosa, Cone-rod dystrophy 2, Cone-rod dystrophy 2, Leber congenital amaurosis 1, Leber congenital amaurosis 7, Leber congenital amaurosis 7, Retinitis pigmentosa, not provided
	chr11:8925490	["C","T"]	277.01	0.13213	99.8679	-0.042047	0.097778	0.66718	C11orf16	ENSP00000318999.5:p.(Gly393Arg)	missense_variant	SNV	rs143892206
	chr5:35763700	["A","T"]	233.03	0.111152	99.8888	-0.04583	0.10658	0.66719	SPEF2	ENSP00000490886.1:p.(Met1267Leu)	missense_variant, splice_region_variant	SNV	rs200721416
	chr13:21503071	["ATC","A"]	52.001	0.0248037	99.9752	-0.096979	0.22553	0.6672	MICU2	ENSP00000371811.4:p.(Glu262AspfsTer11)	frameshift_variant	deletion	rs752960720	likely pathogenic	MICU2-Related Disorders
	chr6:168029588	["G","A"]	52.032	0.0248185	99.9752	-0.096895	0.22535	0.66721	KIF25	ENSP00000388878.2:p.?	start_lost	SNV	rs112696209
	chr10:5883172	["T","C"]	133	0.0634391	99.9366	-0.06065	0.14105	0.66721	ANKRD16		intron_variant, splice_region_variant	SNV	rs113926316
	chr3:57433755	["T","A"]	368.01	0.175535	99.8245	0.036586	0.085087	0.66721	DNAH12	ENSP00000418137.2:p.(Met1577Leu)	missense_variant	SNV	rs187496467
	chr1:30877136	["C","T"]	2100	1.00167	98.9983	-0.015374	0.035754	0.66721	SDC3	ENSP00000344468.6:p.(Ala96Thr)	missense_variant	SNV	rs41269523	benign	not provided
	chr19:19791782	["T","C"]	121.16	0.0577916	99.9422	0.063665	0.14807	0.66722	ZNF506		3_prime_UTR_variant, NMD_transcript_variant	SNV	rs563743928
	chr6:31117359	["C","T"]	606.01	0.289058	99.7109	0.028458	0.066187	0.66722	CDSN	ENSP00000365465.2:p.(Gly86Ser)	missense_variant	SNV	rs75843924	benign	not provided
	chr22:42693827	["A","G"]	52.004	0.0248052	99.9752	-0.096888	0.22535	0.66723	A4GALT	ENSP00000249005.2:p.(Val42Ala)	missense_variant	SNV	rs148881382
	chr1:11055931	["G","A"]	94.003	0.0448381	99.9552	0.072199	0.16793	0.66723	SRM		intron_variant, splice_region_variant	SNV	rs199909827
	chr5:141210687	["G","A"]	459	0.218936	99.7811	-0.03271	0.076078	0.66723	PCDHB12	ENSP00000239450.2:p.(Gly594Ser)	missense_variant	SNV	rs145723673
	chr8:109515173	["G","A"]	70.003	0.0333904	99.9666	-0.083521	0.19426	0.66724	PKHD1L1	ENSP00000367655.5:p.(Val3853Ile)	missense_variant	SNV	rs201433825
	chr6:75621592	["A","G"]	278.13	0.132664	99.8673	0.04196	0.097597	0.66724	SENP6	ENSP00000402527.2:p.(His38Arg)	missense_variant	SNV	rs34451237	uncertain significance	not provided
	chr17:7937216	["G","A"]	26.001	0.0124021	99.9876	0.13706	0.31881	0.66725	CNTROB	ENSP00000369614.3:p.(Arg294His)	missense_variant	SNV	rs371997214
	chr2:232480764	["C","T"]	252	0.1202	99.8798	-0.044061	0.10248	0.66725	ECEL1	ENSP00000302051.1:p.(Arg702Gln)	missense_variant	SNV	rs117012322	benign, likely benign	not provided
	chr14:30907050	["G","GA"]	93.03	0.044374	99.9556	-0.072466	0.16856	0.66726	STRN3		intron_variant, splice_region_variant	insertion	rs555764793
	chr17:58308870	["C","T"]	43	0.0205104	99.9795	-0.10654	0.24783	0.66727	TSPOAP1	ENSP00000345824.4:p.(Gly1468Ser)	missense_variant	SNV	rs61730226
	chr19:45765788	["G","A"]	48.001	0.0228958	99.9771	0.10083	0.23455	0.66727	SIX5	ENSP00000316842.4:p.(Pro645Ser)	missense_variant	SNV	rs200053437
	chr7:112337833	["T","C"]	102.01	0.0486573	99.9513	0.068652	0.15969	0.66727	ZNF277		intron_variant, splice_region_variant	SNV	rs199668525
	chr1:153974039	["T","A"]	188.02	0.0896828	99.9103	0.05112	0.11891	0.66727	CREB3L4	ENSP00000357596.3:p.(Ser388Thr)	missense_variant	SNV	rs142604008
	chr4:17626524	["T","C"]	233	0.111138	99.8889	0.045916	0.10681	0.66727	MED28		NMD_transcript_variant, intron_variant	SNV	rs191095002
	chr15:63649932	["G","A"]	321.03	0.153127	99.8469	-0.038948	0.090598	0.66727	HERC1		intron_variant, splice_region_variant	SNV	rs192840076	benign, likely benign	not provided
	chr11:89400281	["C","T"]	208240	99.3275	0.672549	-0.018683	0.043459	0.66727	NOX4	ENSP00000263317.4:p.(Met315Ile)	missense_variant	SNV	rs317139
	chr12:100624187	["T","C"]	565.03	0.269511	99.7305	0.029662	0.068998	0.66728	GAS2L3	ENSP00000448955.1:p.(Leu461Ser)	missense_variant	SNV	rs11834625
	chr6:35294449	["C","T"]	178	0.0849034	99.9151	0.052399	0.1219	0.6673	ZNF76		intron_variant, splice_region_variant	SNV	rs183041153
	chr17:321294	["C","T"]	192.01	0.091586	99.9084	-0.050593	0.1177	0.6673	RPH3AL	ENSP00000479485.1:p.(Val67Ile)	missense_variant	SNV	rs111397837
	chr16:57360481	["T","C"]	1169	0.557596	99.4424	-0.020428	0.047523	0.6673	CCL22	ENSP00000219235.4:p.(Tyr40His)	missense_variant	SNV	rs41398344	likely benign	not provided
	chr8:28452339	["T","C"]	429.01	0.204632	99.7954	-0.033732	0.078475	0.66731	FBXO16	ENST00000521548.5:c.645A>G(p.(Ala215=))	NMD_transcript_variant, synonymous_variant	SNV	rs75701777
	chr13:29026389	["A","G"]	500	0.238493	99.7615	-0.031338	0.072905	0.66731	MTUS2	ENSP00000483729.1:p.(Asp574Gly)	missense_variant	SNV	rs145387426
	chr7:100767843	["C","T"]	42.001	0.0200339	99.98	-0.10776	0.25071	0.66733	ZAN	ENSP00000480750.1:p.(Arg1625Trp)	missense_variant	SNV	rs375997567
	chr10:80427455	["T","C"]	335.04	0.159809	99.8402	0.038317	0.08915	0.66734	FAM213A	ENSP00000482445.1:p.(Phe179Leu)	missense_variant	SNV	rs115435927
	chr22:23882464	["C","T"]	54	0.0257572	99.9742	0.095043	0.22114	0.66735	SLC2A11	ENSP00000483038.1:p.(Arg238Trp)	missense_variant	SNV	rs565121351
	chr20:18483525	["C","A"]	31.001	0.014787	99.9852	-0.12544	0.29188	0.66736	POLR3F	ENSP00000366828.4:p.(Asn306Lys)	missense_variant	SNV	rs184810402
	chr10:89403054	["T","A"]	96.004	0.0457925	99.9542	-0.071312	0.16593	0.66736	IFIT1	ENSP00000360869.3:p.(Phe260Tyr)	missense_variant	SNV	rs148306581
	chr10:16939016	["T","C"]	468.04	0.223248	99.7768	-0.032421	0.075435	0.66736	CUBN	ENSP00000367064.4:p.(Ile1894Val)	missense_variant	SNV	rs76789390	benign, likely benign	Imerslund-Grasbeck syndrome, Imerslund-Grasbeck syndrome type 1
	chr3:112038183	["C","T"]	772.29	0.368371	99.6316	0.025339	0.058959	0.66736	TMPRSS7	ENSP00000398236.2:p.(Pro54Ser)	missense_variant	SNV	rs78228206
	chr1:151107076	["C","T"]	51.001	0.0243267	99.9757	0.0979	0.22781	0.66738	GABPB2	ENSP00000357914.3:p.(Ser259Leu)	missense_variant	SNV	rs148044296
	chr20:57407664	["G","A"]	55.004	0.0262361	99.9738	-0.094162	0.21911	0.66738	RBM38	ENSP00000348538.5:p.(Ala180Thr)	missense_variant	SNV	rs201278266
	chr19:7542665	["G","A"]	66.001	0.0314815	99.9685	-0.08613	0.20042	0.66738	PNPLA6	ENSP00000407509.2:p.(Ala462Thr)	missense_variant	SNV	rs761591000	likely benign, uncertain significance	Hereditary spastic paraplegia 39, not provided
	chr2:158676740	["C","T"]	77.001	0.0367284	99.9633	0.079678	0.18541	0.66738	PKP4	ENST00000628904.2:c.3123C>T(p.(Val1041=))	splice_region_variant, synonymous_variant	SNV	rs137913974
	chr3:184036105	["G","A"]	81.001	0.0386363	99.9614	-0.077717	0.18085	0.66738	HTR3D		intron_variant, splice_region_variant	SNV	rs368584956
	chr5:150403142	["G","A"]	169	0.0806105	99.9194	0.053759	0.12509	0.66738	CD74	ENSP00000430614.1:p.(Arg261Cys)	missense_variant	SNV	rs149390659
	chr12:79449113	["G","A"]	564	0.26902	99.731	0.029397	0.068405	0.66738	SYT1	ENSP00000261205.4:p.(Val420Ile)	missense_variant	SNV	rs61756211
	chr3:194666245	["G","A"]	50.002	0.0238502	99.9761	-0.098746	0.22979	0.6674	LSG1	ENSP00000265245.5:p.(Ala131Val)	missense_variant	SNV	rs142811406
	chr6:36961927	["C","T"]	74	0.0352969	99.9647	0.081297	0.18919	0.6674	PI16	ENSP00000478888.1:p.(Pro182Leu)	missense_variant	SNV	rs139815357
	chr16:2185161	["C","T"]	95	0.0453136	99.9547	-0.071684	0.16682	0.66741	CASKIN1	ENSP00000345436.6:p.(Gly397Ser)	missense_variant	SNV	rs199943254
	chr3:138500504	["C","G"]	58.004	0.0276671	99.9723	0.091694	0.21339	0.66742	CEP70	ENSP00000264982.3:p.(Asp478His)	missense_variant	SNV	rs138631490
	chr7:138918727	["G","A"]	101	0.0481755	99.9518	-0.069498	0.16174	0.66742	KIAA1549	ENSP00000416040.1:p.(Pro300Leu)	missense_variant	SNV	rs201014208	uncertain significance	not provided
	chr17:82015225	["C","T"]	127	0.0605772	99.9394	-0.061993	0.14427	0.66742	ASPSCR1	ENSP00000306625.7:p.(Arg502Ter)	stop_gained	SNV	rs187708792
	chr19:8550157	["C","T"]	29	0.0138326	99.9862	-0.12969	0.30184	0.66743	MYO1F		intron_variant, splice_region_variant	SNV	rs117727578	likely benign	not provided
	chr4:88065460	["GTTAAAC","G"]	54.004	0.0257591	99.9742	-0.095018	0.22114	0.66743	PKD2	ENSP00000237596.2:p.(Leu736_Asn737del)	inframe_deletion	deletion	rs778896252	uncertain significance, likely pathogenic	Autosomal dominant polycystic kidney disease, Polycystic kidney disease, not provided
	chr5:141476855	["T","C"]	285.02	0.13595	99.864	0.041449	0.096468	0.66744	PCDHGC3	ENSP00000312070.3:p.(Ser247Pro)	missense_variant	SNV	rs149491772
	chr2:140335765	["G","A"]	94.005	0.044839	99.9552	-0.07203	0.16765	0.66745	LRP1B	ENSP00000374135.3:p.(Ser3989Phe)	missense_variant	SNV	rs139868893
	chr19:23932603	["TATAAG","T"]	190.01	0.090632	99.9094	-0.050776	0.11818	0.66745	ZNF726	ENSP00000317125.7:p.(Ile165ThrfsTer3)	frameshift_variant	deletion	rs529143735
	chr7:151200427	["G","A"]	257.01	0.12259	99.8774	0.043607	0.10149	0.66745	IQCA1L	ENSP00000482119.1:p.(Arg225Cys)	missense_variant	SNV	rs73169636
	chr1:114153604	["C","A"]	48	0.0228953	99.9771	0.10082	0.23466	0.66746	SYT6		intron_variant, splice_region_variant	SNV	rs186587292
	chr18:12712717	["C","T"]	57.011	0.0271934	99.9728	0.092484	0.21526	0.66746	PSMG2	ENSP00000325919.6:p.(Ser82Leu)	missense_variant	SNV	rs139611150	uncertain significance	not provided
	chr7:149070949	["A","T"]	133	0.0634391	99.9366	-0.060569	0.14098	0.66746	ZNF786	ENSP00000417470.1:p.(Leu608Gln)	missense_variant	SNV	rs199965509
	chr10:98236125	["G","A"]	507.03	0.241846	99.7582	-0.031065	0.072305	0.66746	R3HCC1L	ENSP00000483494.1:p.(Glu758Lys)	missense_variant	SNV	rs115268639
	chr8:133060220	["C","T"]	40	0.0190794	99.9809	-0.11037	0.2569	0.66747	SLA	ENSP00000394049.2:p.(Val21Ile)	missense_variant	SNV	rs562377138
	chr3:156523902	["C","G"]	134	0.0639161	99.9361	0.060345	0.14046	0.66747	KCNAB1	ENSP00000419952.1:p.(Pro346Ala)	missense_variant	SNV	rs147966450
	chr2:173018763	["G","A"]	284.02	0.135473	99.8645	0.041346	0.096239	0.66747	RAPGEF4	ENSP00000380271.3:p.(Gly706Arg)	missense_variant	SNV	rs61741755	likely benign	not specified
	chr20:2794533	["A","G"]	149	0.0710708	99.9289	0.05737	0.13354	0.66749	CPXM1		intron_variant, splice_region_variant	SNV	rs145783423
	chr5:95621341	["C","T"]	284	0.135464	99.8645	0.04148	0.096558	0.66749	GPR150	ENSP00000369344.2:p.(Gln356Ter)	stop_gained	SNV	rs185804545
	chr1:45007406	["T","TG"]	348.02	0.166	99.834	0.037511	0.08732	0.6675	HECTD3		intron_variant, splice_region_variant	insertion	rs561106022
	chr4:67944538	["C","T"]	508.01	0.242313	99.7577	0.031162	0.072539	0.6675	TMPRSS11A	ENSP00000334611.7:p.(Arg78Gln)	missense_variant	SNV	rs114008233
	chr6:35017697	["C","T"]	208	0.099213	99.9008	0.04836	0.11258	0.66751	ANKS1A	ENSP00000353518.3:p.(His550Tyr)	missense_variant	SNV	rs148267869
	chr12:8224825	["G","A"]	68.04	0.0324541	99.9675	0.08465	0.19706	0.66752	FAM90A1	ENSP00000445418.1:p.(Ala3Val)	missense_variant	SNV	rs140984565
	chr13:49630458	["T","A"]	81.008	0.0386396	99.9614	0.077565	0.18058	0.66753	ARL11	ENSP00000282026.1:p.(Val4Glu)	missense_variant	SNV	rs201791650
	chr13:42301454	["G","A"]	288.01	0.137377	99.8626	0.041189	0.09589	0.66753	AKAP11	ENSP00000025301.2:p.(Arg903His)	missense_variant	SNV	rs61752536
	chr16:67192754	["C","T"]	42	0.0200334	99.98	-0.10777	0.25091	0.66754	E2F4		intron_variant, splice_region_variant	SNV	rs374051976
	chr17:63436156	["T","TGGGAGGTGAGAGAG"]	70.009	0.0333933	99.9666	0.083438	0.19425	0.66754	CYB561		intron_variant, splice_region_variant	insertion	rs769568383
	chr15:39738153	["T","C"]	834.08	0.397844	99.6022	-0.024405	0.056819	0.66755	FSIP1	ENSP00000280236.3:p.(Lys277Glu)	missense_variant	SNV	rs114342611
	chr6:111387803	["T","C"]	56.006	0.026714	99.9733	0.093379	0.21741	0.66756	REV3L	ENSP00000351697.3:p.(Asn353Ser)	missense_variant	SNV	rs139443633
	chr22:40418822	["C","T"]	40	0.0190794	99.9809	-0.11035	0.25694	0.66757	MKL1	ENSP00000479510.1:p.(Arg574His)	missense_variant	SNV	rs370664004
	chr20:33360380	["C","T"]	80.002	0.0381598	99.9618	-0.078148	0.18197	0.66758	CDK5RAP1	ENSP00000350558.4:p.(Ala566Thr)	missense_variant	SNV	rs142084089
	chr19:2230183	["C","T"]	101	0.0481755	99.9518	0.069015	0.1607	0.66758	PLEKHJ1	ENSP00000464955.1:p.(Ala272Thr)	missense_variant	SNV	rs921908172
	chr10:122579740	["T","C"]	165.01	0.0787074	99.9213	-0.054174	0.12615	0.66759	DMBT1	ENSP00000342210.3:p.(Met281Thr)	missense_variant	SNV	rs200386986
	chr19:51327738	["C","G"]	62	0.0295731	99.9704	-0.088721	0.2066	0.6676	IGLON5	ENSP00000270642.8:p.(Ser258Arg)	missense_variant	SNV	rs368425289
	chr7:1550299	["G","T"]	205.01	0.0977868	99.9022	-0.048865	0.11379	0.6676	TMEM184A		intron_variant, splice_region_variant	SNV	rs200492828
	chr1:183526677	["A","G"]	1200	0.572383	99.4276	0.020213	0.047066	0.6676	SMG7	ENSP00000425133.1:p.(Lys132Glu)	missense_variant	SNV	rs144712473
	chr1:215648697	["C","T"]	34.001	0.016218	99.9838	0.11971	0.27876	0.66761	USH2A	ENSP00000305941.3:p.(Val4805Ile)	missense_variant	SNV	rs147532612	likely benign, uncertain significance	Usher syndrome type 2A, not provided
	chr1:78492772	["T","C"]	90.002	0.0429296	99.9571	0.073572	0.17132	0.66761	PTGFR	ENSP00000359794.1:p.(Val10Ala)	missense_variant	SNV	rs115647706
	chr6:35476306	["T","A"]	108	0.0515144	99.9485	-0.067172	0.15642	0.66761	TEAD3	ENSP00000345772.7:p.(Asp241Val)	missense_variant	SNV	rs200154661
	chr16:87644470	["G","A"]	1185.3	0.565371	99.4346	0.020599	0.047967	0.66761	JPH3	ENSP00000284262.2:p.(Val199Met)	missense_variant	SNV	rs9934067	benign	not provided
	chr8:86575926	["C","A"]	90.002	0.0429296	99.9571	0.073583	0.17135	0.66762	CNGB3	ENSP00000316605.5:p.(Val770Phe)	missense_variant	SNV	rs78239264	likely benign, uncertain significance	Achromatopsia 3, Severe early-childhood-onset retinal dystrophy, not provided
	chr16:58515888	["A","G"]	222.09	0.105934	99.8941	-0.047276	0.11009	0.66762	SETD6	ENSP00000219315.4:p.(Glu42Gly)	missense_variant	SNV	rs186683751
	chr3:196947819	["G","A"]	60.001	0.0286196	99.9714	-0.090093	0.20981	0.66763	PIGZ	ENSP00000413405.1:p.(Arg360Trp)	missense_variant	SNV	rs150517093
	chr18:5890764	["C","G"]	456.01	0.21751	99.7825	-0.03284	0.076479	0.66763	TMEM200C	ENSP00000463375.1:p.(Gly434Arg)	missense_variant	SNV	rs572639681
	chr11:17645736	["C","T"]	1270	0.605772	99.3942	0.019687	0.045847	0.66763	OTOG		intron_variant, splice_region_variant	SNV	rs182750732	benign, likely benign	not provided, not specified
	chr7:143299968	["C","G"]	119	0.0567613	99.9432	0.064043	0.14915	0.66764	CASP2	ENSP00000312664.5:p.(Arg265Gly)	missense_variant	SNV	rs150852779
	chr16:1773330	["G","A"]	339.03	0.161712	99.8383	-0.037849	0.088147	0.66764	EME2	ENSP00000457353.1:p.(Asp35Asn)	missense_variant	SNV	rs200988728
	chr9:20781719	["A","G"]	24	0.0114477	99.9886	-0.14282	0.33262	0.66765	FOCAD		intron_variant, splice_region_variant	SNV	rs142574510
	chr5:94403782	["C","T"]	51.001	0.0243267	99.9757	0.095837	0.2232	0.66765	KIAA0825	ENSP00000424618.2:p.(Val892Met)	missense_variant	SNV	rs376255027
	chr16:88639249	["G","A"]	52	0.0248032	99.9752	-0.096893	0.22566	0.66765	IL17C	ENSP00000244241.4:p.(Arg92Gln)	missense_variant	SNV	rs201405012
	chr16:88431420	["A","G"]	98.022	0.0467551	99.9532	0.069795	0.16255	0.66766	ZNF469	ENSP00000456500.1:p.(Lys1317Arg)	missense_variant	SNV	rs772817384	likely benign, uncertain significance	Brittle cornea syndrome 1, not provided
	chr1:152312893	["C","T"]	583.29	0.278221	99.7218	-0.028903	0.067316	0.66766	FLG	ENSP00000357789.1:p.(Glu665Lys)	missense_variant	SNV	rs150519389	likely benign	not provided
	chr22:16799992	["C","A"]	670.01	0.319585	99.6804	-0.027175	0.06329	0.66766	XKR3	ENSP00000331704.5:p.(Trp123Leu)	missense_variant	SNV	rs148299520
	chr2:46975011	["C","T"]	256	0.122108	99.8779	-0.04385	0.10213	0.66767	TTC7A	ENSP00000316699.5:p.(Arg186Cys)	missense_variant	SNV	rs148347796	likely benign, uncertain significance	Multiple gastrointestinal atresias, not provided
	chr1:42767458	["G","A"]	154	0.0734558	99.9265	0.056261	0.13104	0.66768	AC098484.3	ENST00000603943.5:c.147G>A(p.(Arg49=))	NMD_transcript_variant, synonymous_variant	SNV	rs370758601
	chr14:45006062	["C","T"]	69.003	0.0329134	99.9671	0.082904	0.19311	0.6677	TOGARAM1	ENSP00000354917.2:p.(Ser900Leu)	missense_variant	SNV	rs138569436
	chr19:19679336	["T","C"]	206	0.098259	99.9017	-0.048591	0.11318	0.6677	ZNF101	ENSP00000468049.1:p.(Phe116Ser)	missense_variant	SNV	rs143536186
	chr1:110891412	["G","A"]	39.001	0.0186029	99.9814	0.1118	0.26043	0.66771	CD53	ENSP00000271324.5:p.(Gly2Ser)	missense_variant	SNV	rs115803111
	chr16:27220584	["G","T"]	139	0.066301	99.9337	0.05922	0.13795	0.66772	KDM8	ENSP00000398410.2:p.(Asp407Tyr)	missense_variant	SNV	rs150252517
	chr2:206305316	["G","A"]	405.03	0.193193	99.8068	-0.034969	0.08146	0.66772	ZDBF2	ENSP00000363545.3:p.(Arg263His)	missense_variant	SNV	rs115212375	benign	not provided
	chr6:46692043	["T","G"]	307.01	0.146439	99.8536	0.039935	0.093033	0.66773	TDRD6	ENSP00000346065.5:p.(Phe1305Leu)	missense_variant	SNV	rs143054022
	chr19:12675556	["G","A"]	355.02	0.169339	99.8307	0.037077	0.086371	0.66773	WDR83	ENSP00000402653.3:p.(Gly278Ser)	missense_variant	SNV	rs34373915
	chr18:54361946	["G","T"]	607.01	0.289535	99.7105	-0.028538	0.066482	0.66773	C18orf54	ENSP00000477654.1:p.(Cys196Phe)	missense_variant	SNV	rs16958096
	chr1:153944107	["C","T"]	60	0.0286191	99.9714	-0.090091	0.20988	0.66774	DENND4B	ENSP00000354597.4:p.(Val90Ile)	missense_variant	SNV	rs200116588
	chr1:32695052	["C","T"]	65.002	0.031005	99.969	-0.086525	0.20157	0.66774	SYNC	ENSP00000386439.3:p.(Arg349Gln)	missense_variant	SNV	rs150694926
	chr20:968046	["T","C"]	90.002	0.0429296	99.9571	-0.073602	0.17148	0.66776	RSPO4	ENSP00000217260.4:p.(Ile58Val)	missense_variant	SNV	rs200792773
	chr12:112949197	["G","A"]	218.81	0.104369	99.8956	0.047282	0.11016	0.66776	OAS3	ENSP00000228928.7:p.(Val456Ile)	missense_variant	SNV	rs185547332
	chr10:68210338	["T","A"]	302	0.14405	99.856	-0.04013	0.093497	0.66777	MYPN	ENSP00000441668.2:p.(Ser1282Arg)	missense_variant	SNV	rs147659164	benign, likely benign	Cardiovascular phenotype, Dilated cardiomyopathy 1KK, not provided, not specified
	chr13:113143994	["G","A"]	61.001	0.0290966	99.9709	0.0893	0.20806	0.66778	F10	ENSP00000364709.3:p.(Asp216Asn)	missense_variant	SNV	rs144711550	uncertain significance	Hereditary factor X deficiency disease
	chr3:94053193	["A","G"]	43.001	0.0205109	99.9795	-0.10643	0.24799	0.66779	ARL13B	ENSP00000377769.3:p.(Tyr406Cys)	missense_variant	SNV	rs149679906	uncertain significance	Joubert syndrome 8
	chr19:5691525	["C","T"]	952.18	0.454176	99.5458	-0.022791	0.053103	0.66779	RPL36		intron_variant, splice_region_variant	SNV	rs77853280
	chr16:1486304	["C","T"]	225	0.107322	99.8927	-0.046478	0.1083	0.66781	PTX4	ENSP00000445277.2:p.(Gly358Ser)	missense_variant	SNV	rs139020235
	chr1:62263230	["A","G"]	272.04	0.129759	99.8702	-0.042343	0.098666	0.66781	KANK4	ENSP00000360195.4:p.(Tyr801His)	missense_variant	SNV	rs145623004	likely benign, likely pathogenic	Nephrotic syndrome, not provided
	chr3:128975801	["T","C"]	35.001	0.016695	99.9833	-0.11796	0.27487	0.66782	KIAA1257	ENSP00000265068.5:p.(Ile333Met)	missense_variant	SNV	rs768024696
	chr13:52108407	["A","G"]	113.01	0.0539041	99.9461	-0.065787	0.1533	0.66782	NEK5		intron_variant, splice_region_variant	SNV	rs142074911
	chr7:30785955	["G","A"]	438	0.20892	99.7911	-0.0336	0.078297	0.66782	MINDY4	ENSP00000265299.6:p.(Arg209Gln)	missense_variant	SNV	rs77067592
	chr7:30785955	["G","A"]	438	0.20892	99.7911	-0.0336	0.078297	0.66782	INMT-MINDY4		3_prime_UTR_variant, NMD_transcript_variant	SNV	rs77067592
	chr3:46358468	["G","A"]	33.001	0.015741	99.9843	-0.12146	0.28304	0.66783	CCR2	ENSP00000292301.3:p.(Ser314Asn)	missense_variant, splice_region_variant	SNV	rs369549053
	chr21:45491218	["C","T"]	69.007	0.0329153	99.9671	-0.084022	0.1958	0.66783	COL18A1		intron_variant, splice_region_variant	SNV	rs369084150	likely benign, uncertain significance	Knobloch syndrome, not provided
	chr13:102735870	["A","G"]	208370	99.3895	0.610541	-0.019775	0.046085	0.66785	CCDC168	ENSP00000320232.3:p.(Ser4943Pro)	missense_variant	SNV	rs9300758
	chr1:167435434	["G","A"]	48.001	0.0228958	99.9771	-0.10064	0.23454	0.66786	CD247	ENSP00000354782.5:p.(Gln101Ter)	splice_region_variant, stop_gained	SNV	rs55729925	likely pathogenic, pathogenic	Immunodeficiency 25, not provided
	chr19:55227203	["C","G"]	58	0.0276652	99.9723	-0.091553	0.21337	0.66786	TMEM86B	ENSP00000321038.3:p.(Ser220Thr)	missense_variant	SNV	rs145884414
	chr15:83890177	["C","T"]	20.001	0.00954019	99.9905	-0.156	0.36357	0.66787	ADAMTSL3	ENSP00000286744.5:p.(His381Tyr)	missense_variant	SNV	rs61754856
	chr19:45392009	["CGGCCCCCCGGGCCCT","C"]	186	0.0887193	99.9113	0.051313	0.11959	0.66787	PPP1R13L	ENSP00000403902.1:p.(Gly558_Pro562del)	inframe_deletion	deletion	rs569534163
	chr4:125468676	["C","T"]	1063.1	0.507083	99.4929	0.021425	0.049932	0.66787	FAT4	ENSP00000377862.3:p.(Arg4022Trp)	missense_variant	SNV	rs138019311	benign, uncertain significance	not provided, not specified
	chr5:73909730	["G","T"]	100	0.0476985	99.9523	-0.069866	0.16283	0.66788	ARHGEF28	ENSP00000441913.1:p.(Asp1494Tyr)	missense_variant	SNV	rs61748630
	chr12:120183622	["G","A"]	181	0.0863344	99.9137	0.051874	0.1209	0.66788	GCN1	ENSP00000300648.6:p.(Arg125Cys)	missense_variant	SNV	rs184158504
	chr6:57053278	["A","G"]	62	0.0295731	99.9704	0.088589	0.20648	0.66789	KIAA1586	ENSP00000359768.4:p.(Asn260Ser)	missense_variant	SNV	rs199923358
	chr3:51830542	["C","T"]	41	0.0195564	99.9804	-0.10638	0.24795	0.6679	IQCF3	ENSP00000415609.1:p.(Thr69Met)	missense_variant	SNV	rs201908745
	chr2:232564239	["C","T"]	422.01	0.201293	99.7987	-0.033915	0.07905	0.6679	EIF4E2		intron_variant, splice_region_variant	SNV	rs142557943
	chr1:200592110	["T","G"]	100.01	0.0477033	99.9523	-0.069737	0.16255	0.66791	KIF14	ENSP00000356319.4:p.(Lys928Thr)	missense_variant	SNV	rs150766596
	chr1:155263972	["C","T"]	128	0.0610541	99.9389	-0.061293	0.14287	0.66791	CLK2	ENSP00000357345.4:p.(Arg432His)	missense_variant	SNV	rs138254335	likely benign	not provided
	chr1:182399898	["C","G"]	52.001	0.0248037	99.9752	-0.096683	0.22536	0.66792	TEDDM1	ENSP00000356536.1:p.(Met196Ile)	missense_variant	SNV	rs200952876
	chr17:8290623	["C","T"]	334.02	0.159323	99.8407	0.038221	0.089095	0.66793	SLC25A35	ENSP00000464231.1:p.(Gly262Asp)	missense_variant	SNV	rs199925223
	chr2:158642601	["A","G"]	1003	0.478416	99.5216	0.022084	0.051479	0.66793	PKP4	ENSP00000486320.1:p.(Asp603Gly)	missense_variant	SNV	rs144866707
	chr22:36516470	["C","T"]	67.002	0.031959	99.968	0.085269	0.19877	0.66794	EIF3D		intron_variant, splice_region_variant	SNV	rs377061066
	chr7:100991021	["C","G"]	77.004	0.0367298	99.9633	-0.079453	0.18522	0.66794	MUC12	ENSP00000368755.3:p.(Pro296Arg)	missense_variant	SNV	rs185116753
	chr19:17366124	["G","T"]	2139	1.02027	98.9797	0.015179	0.035385	0.66795	PLVAP	ENSP00000252590.3:p.(Phe147Leu)	missense_variant	SNV	rs34920409
	chr17:17797641	["G","A"]	62	0.0295731	99.9704	-0.088547	0.20643	0.66796	RAI1	ENSP00000323074.4:p.(Val1565Met)	missense_variant	SNV	rs368106957	benign, likely benign, uncertain significance	not provided
	chr3:97876355	["G","C"]	649.06	0.309592	99.6904	0.027542	0.064208	0.66796	CRYBG3	ENSP00000374273.3:p.(Asp1721His)	missense_variant	SNV	rs184723985
	chr11:6632354	["C","G"]	937.03	0.44695	99.5531	0.022795	0.053141	0.66796	DCHS1	ENSP00000299441.3:p.(Trp1053Ser)	missense_variant	SNV	rs138340204	likely benign	Van Maldergem syndrome 1, not provided
	chr2:54957862	["C","T"]	56	0.0267112	99.9733	-0.09324	0.21737	0.66797	EML6	ENSP00000348842.6:p.(Thr1520Met)	missense_variant	SNV	rs377391330
	chr9:33798530	["A","G"]	432.02	0.206067	99.7939	0.033616	0.078371	0.66797	PRSS3	ENSP00000354280.5:p.(Thr224Ala)	missense_variant	SNV	rs142022985
	chr6:54354607	["G","C"]	1028	0.490341	99.5097	0.021811	0.050849	0.66797	TINAG	ENSP00000259782.4:p.(Lys407Asn)	missense_variant	SNV	rs140019555
	chr12:123848732	["C","T"]	43.001	0.0205109	99.9795	-0.10628	0.24779	0.66798	DNAH10	ENST00000409039.7:c.5781C>T(p.(Ala1927=))	splice_region_variant, synonymous_variant	SNV	rs374094647
	chr11:15175922	["C","T"]	120	0.0572383	99.9428	0.063667	0.14844	0.66799	INSC	ENSP00000368872.3:p.(Arg127Trp)	missense_variant	SNV	rs200404487
	chr3:151447769	["TAA","T"]	201.01	0.0958788	99.9041	-0.049234	0.11479	0.66799	IGSF10	ENSP00000282466.3:p.(Phe737Ter)	frameshift_variant	deletion	rs780500419	likely benign	not provided
	chr6:150733917	["C","T"]	1068	0.50942	99.4906	-0.021604	0.050369	0.66799	PLEKHG1	ENSP00000351318.2:p.(Ala79Val)	missense_variant	SNV	rs114094417
	chr18:11884459	["G","A"]	195.01	0.0930169	99.907	0.049953	0.11647	0.66801	MPPE1	ENSP00000465894.1:p.(Arg393Cys)	missense_variant	SNV	rs151247671
	chr9:127354379	["C","G"]	2303.1	1.09855	98.9015	-0.014595	0.034031	0.66801	GARNL3	ENSP00000362485.4:p.(Asp576Glu)	missense_variant	SNV	rs75324173
	chr2:108468999	["A","G"]	133	0.0634391	99.9366	-0.060455	0.14097	0.66802	GCC2	ENSP00000307939.5:p.(Asp79Gly)	missense_variant	SNV	rs142334581
	chr20:61894934	["G","A"]	38	0.0181254	99.9819	-0.11035	0.25733	0.66803	CDH4	ENSP00000484928.1:p.(Val359Ile)	missense_variant	SNV	rs748187890
	chr22:42142888	["C","T"]	127.01	0.0605819	99.9394	-0.06186	0.14424	0.66803	CYP2D7		intron_variant, splice_region_variant	SNV	rs577310154
	chr7:128359865	["T","G"]	55.003	0.0262356	99.9738	-0.093972	0.21913	0.66804	PRRT4	ENSP00000415026.2:p.(Ser43Arg)	missense_variant	SNV	rs754126331
	chr18:13030533	["T","G"]	83.001	0.0395903	99.9604	0.076512	0.17841	0.66804	CEP192	ENSP00000427550.1:p.(Tyr487Asp)	missense_variant	SNV	rs569656594
	chr1:119896204	["T","C"]	1876.1	0.894872	99.1051	-0.016167	0.0377	0.66804	ADAM30	ENSP00000358407.1:p.(Ile45Val)	missense_variant	SNV	rs41276636
	chr10:100523747	["G","A"]	51.007	0.0243296	99.9757	-0.097574	0.22753	0.66805	AL133352.1		NMD_transcript_variant, intron_variant	SNV	rs553345762
	chr10:48946961	["G","A"]	57.082	0.0272273	99.9728	0.092376	0.21541	0.66805	WDFY4	ENSP00000320563.5:p.(Ala2657Thr)	missense_variant	SNV	rs145027517
	chr3:48270873	["AG","A"]	127	0.0605772	99.9394	0.061889	0.14432	0.66805	ZNF589		3_prime_UTR_variant, NMD_transcript_variant	deletion	rs376557744
	chr1:46274607	["C","T"]	187	0.0891963	99.9108	0.051006	0.11894	0.66805	RAD54L	ENSP00000361043.4:p.(Arg587Trp)	missense_variant	SNV	rs150315374
	chr11:6614891	["T","C"]	56.014	0.0267179	99.9733	-0.093243	0.21745	0.66806	TPP1	ENSP00000299427.6:p.(Gln509Arg)	missense_variant	SNV	rs149529997	likely benign, uncertain significance	Autosomal recessive spinocerebellar ataxia 7, Neuronal ceroid lipofuscinosis, Neuronal ceroid lipofuscinosis 2, Neuronal ceroid lipofuscinosis 2, not provided
	chr19:49196763	["C","T"]	71.001	0.0338664	99.9661	-0.08281	0.19311	0.66806	TRPM4	ENSP00000252826.4:p.(Pro845Leu)	missense_variant	SNV	rs374003036	likely benign	Progressive familial heart block type IB, not provided
	chr14:70947065	["C","G"]	210.01	0.100172	99.8998	0.048292	0.11262	0.66806	PCNX1	ENSP00000304192.2:p.(Arg102Gly)	missense_variant	SNV	rs138566336
	chr19:38475335	["A","G"]	731.06	0.348705	99.6513	-0.025808	0.060186	0.66806	RYR1	ENSP00000352608.2:p.(Lys1393Arg)	missense_variant	SNV	rs137933390	benign, likely benign, uncertain significance	Central core myopathy, Congenital multicore myopathy with external ophthalmoplegia, Malignant hyperthermia of anesthesia, Malignant hyperthermia, susceptibility to, 1, Neuromuscular disease, congenital, with uniform type 1 fiber, RYR1-Related Disorders, not provided, not specified
	chr11:96092210	["TTGCTGCTGCTGCTGCTGCTGCTGCTGC","T"]	881.65	0.420534	99.5795	0.02347	0.054731	0.66806	MAML2	ENSP00000434552.1:p.(Gln613_Gln621del)	inframe_deletion	deletion	rs60727839
	chr2:27621162	["G","A"]	42.002	0.0200343	99.98	-0.1075	0.25071	0.66807	ZNF512	ENSP00000347648.3:p.(Val469Ile)	missense_variant	SNV	rs201647456
	chr11:85726221	["A","G"]	142.01	0.0677367	99.9323	0.058597	0.13665	0.66807	SYTL2	ENSP00000489269.1:p.(Met1046Thr)	missense_variant	SNV	rs147296637
	chr6:7230998	["G","A"]	193	0.0920582	99.9079	-0.050341	0.1174	0.66807	RREB1	ENSP00000369270.2:p.(Glu967Lys)	missense_variant	SNV	rs114995726	likely benign	not provided
	chr13:24503718	["T","C"]	1730.1	0.825233	99.1748	-0.017067	0.039804	0.66808	PARP4	ENSP00000371419.3:p.(Gln20Arg)	missense_variant	SNV	rs111377921
	chr16:71449012	["C","T"]	71.001	0.0338664	99.9661	-0.082692	0.19286	0.66809	AC010547.5		3_prime_UTR_variant, NMD_transcript_variant	SNV	rs139748728
	chr16:71449012	["C","T"]	71.001	0.0338664	99.9661	-0.082692	0.19286	0.66809	ZNF23	ENSP00000349796.4:p.(Cys338Tyr)	missense_variant	SNV	rs139748728
	chr11:66624963	["T","G"]	132.02	0.0629716	99.937	0.060212	0.14043	0.66809	RBM14	ENSP00000311747.4:p.(Ser363Ala)	missense_variant	SNV	rs148119991
	chr1:223745429	["G","A"]	245.01	0.116866	99.8831	0.044737	0.10435	0.66811	CAPN2	ENSP00000295006.5:p.(Ala184Thr)	missense_variant	SNV	rs147235023	likely benign	not provided
	chr9:135696752	["G","A"]	541.01	0.258054	99.7419	0.030163	0.070352	0.66811	SOHLH1	ENSP00000404438.1:p.(Ser174Leu)	missense_variant	SNV	rs114620737	benign	not provided
	chr9:136792958	["A","C"]	430.1	0.205151	99.7948	-0.033771	0.07877	0.66812	AL355987.3		NMD_transcript_variant, intron_variant	SNV	rs374673899
	chr11:59845374	["C","T"]	43.001	0.0205109	99.9795	-0.10624	0.24781	0.66813	GIF		splice_donor_variant	SNV	rs147785187	pathogenic	Hereditary intrinsic factor deficiency, See cases, not provided
	chr2:185803706	["G","T"]	170.01	0.0810923	99.9189	0.053163	0.12401	0.66813	FSIP2	ENSP00000401306.1:p.(Gln4800His)	missense_variant	SNV	rs201345976
	chr1:19144896	["T","C"]	335.01	0.159795	99.8402	0.038206	0.089117	0.66813	UBR4	ENSP00000364403.3:p.(Ile2653Val)	missense_variant	SNV	rs139998682	likely benign	not provided
	chr2:74417576	["C","T"]	344	0.164083	99.8359	0.037519	0.087515	0.66813	AC005041.1		NMD_transcript_variant, intron_variant	SNV	rs189773586
	chr16:74607055	["A","C"]	44.005	0.0209897	99.979	0.10506	0.24507	0.66815	GLG1	ENSP00000205061.5:p.(Ser14Ala)	missense_variant	SNV	rs368678359
	chr2:219157604	["G","A"]	383	0.182685	99.8173	-0.035862	0.083655	0.66815	AC068946.1		3_prime_UTR_variant, NMD_transcript_variant	SNV	rs113689741	benign, likely benign, uncertain significance	Cernunnos-XLF deficiency, not provided, not specified
	chr22:50255470	["G","A"]	61	0.0290961	99.9709	0.089303	0.20832	0.66816	MAPK12	ENSP00000215659.8:p.(Thr278Ile)	missense_variant	SNV	rs145222937
	chr11:67393559	["T","G"]	64.001	0.0305275	99.9695	-0.087192	0.2034	0.66816	RAD9A	ENSP00000311360.2:p.(Ser100Ala)	missense_variant	SNV	rs2066492
	chr10:27971255	["T","C"]	445.15	0.21233	99.7877	0.03303	0.077051	0.66816	ARMC4	ENSP00000306410.5:p.(Lys332Arg)	missense_variant	SNV	rs148930400	likely benign	Primary ciliary dyskinesia 23
	chr2:47905551	["GGCTGCT","G"]	63.221	0.0301555	99.9698	0.087757	0.20473	0.66817	FBXO11	ENSP00000384823.3:p.(Gln55_Gln56del)	inframe_deletion	deletion	rs746953076	likely benign	not provided
	chr19:38507722	["G","A"]	446	0.212736	99.7873	0.033234	0.07753	0.66817	RYR1	ENSP00000352608.2:p.(Asp2943Asn)	missense_variant	SNV	rs79294840	benign, likely benign	Central core myopathy, Malignant hyperthermia of anesthesia, Multiminicore myopathy, Neuromuscular disease, congenital, with uniform type 1 fiber, RYR1-Related Disorders, not provided, not specified
	chr3:65430694	["G","T"]	59.003	0.0281436	99.9719	-0.090806	0.21184	0.66818	MAGI1		intron_variant, splice_region_variant	SNV	rs148924626
	chr7:141641264	["A","C"]	94.004	0.0448385	99.9552	-0.071971	0.1679	0.66818	AGK	ENSP00000347581.4:p.(His248Pro)	missense_variant	SNV	rs150160397	uncertain significance	Cataract 38, Sengers syndrome
	chr16:3204280	["T","G"]	263.07	0.125481	99.8745	-0.043174	0.10072	0.66818	OR1F1	ENSP00000305424.2:p.(Phe12Val)	missense_variant	SNV	rs148405876
	chr17:81461184	["C","T"]	51	0.0243263	99.9757	0.097532	0.22754	0.66819	BAHCC1	ENSP00000462154.4:p.(Pro2205Leu)	missense_variant	SNV	rs574169965
	chr17:4902770	["T","TG"]	83.017	0.0395979	99.9604	-0.076467	0.1784	0.66819	CHRNE		intron_variant, splice_region_variant	insertion	rs550750896	likely benign, uncertain significance	Congenital Myasthenic Syndrome, Dominant/Recessive, Congenital myasthenic syndrome, Congenital myasthenic syndrome 4A
	chr9:70610665	["C","T"]	44	0.0209874	99.979	-0.105	0.24496	0.6682	TRPM3	ENSP00000350140.2:p.(Gly863Ser)	missense_variant	SNV	rs182875508
	chr5:151568729	["G","A"]	84.002	0.0400677	99.9599	0.076128	0.17761	0.6682	FAT2	ENSP00000261800.5:p.(Ala68Val)	missense_variant	SNV	rs150175247
	chr11:5820532	["C","T"]	108	0.0515144	99.9485	-0.067043	0.15642	0.6682	OR52N2	ENSP00000322801.2:p.(Ala66Val)	missense_variant	SNV	rs149599871
	chr16:68808831	["C","T"]	57.001	0.0271886	99.9728	-0.09225	0.21523	0.66821	CDH1	ENSP00000261769.4:p.(Arg224Cys)	missense_variant	SNV	rs200310662	benign, likely benign	Anophthalmia-microphthalmia syndrome, Breast and/or ovarian cancer, Hereditary cancer-predisposing syndrome, Hereditary diffuse gastric adenocarcinoma, Malignant tumor of breast, not provided, not specified
	chr15:74331261	["C","T"]	82.001	0.0391133	99.9609	0.076927	0.17948	0.66821	CCDC33	ENSP00000381795.3:p.(Pro579Leu)	missense_variant	SNV	rs191686626
	chr10:15834613	["T","C"]	135.02	0.0644026	99.9356	-0.059596	0.13905	0.66821	MINDY3	ENSP00000277632.3:p.(Ile194Val)	missense_variant	SNV	rs187883529
	chr4:125415696	["G","A"]	636.01	0.303368	99.6966	-0.027769	0.064789	0.66821	FAT4	ENSP00000377862.3:p.(Val2245Ile)	missense_variant	SNV	rs112971995	benign, likely benign	not provided
	chr3:129481593	["C","T"]	44	0.0209874	99.979	0.10505	0.24511	0.66822	IFT122	ENSP00000296266.3:p.(Arg569Cys)	missense_variant	SNV	rs575214156
	chr11:75430369	["TACTGGCACC","T"]	32.089	0.015306	99.9847	-0.1231	0.28723	0.66824	KLHL35	ENSP00000438526.1:p.(Val85_Val87del)	inframe_deletion	deletion	rs974416864
	chr5:96795066	["T","G"]	48.001	0.0228958	99.9771	-0.10069	0.23495	0.66824	ERAP1	ENSP00000296754.3:p.(Ile299Leu)	missense_variant	SNV	rs118132132
	chr5:96423315	["A","G"]	48.004	0.0228972	99.9771	-0.10051	0.23453	0.66824	PCSK1	ENSP00000308024.2:p.(Tyr181His)	missense_variant, splice_region_variant	SNV	rs145592525	uncertain significance	Obesity due to prohormone convertase I deficiency, not provided
	chr19:22976129	["T","C"]	1662	0.79275	99.2073	0.017576	0.041014	0.66825	ZNF728	ENSP00000471593.1:p.(Lys403Arg)	missense_variant	SNV	rs146923451
	chr1:222540177	["C","T"]	47	0.0224183	99.9776	-0.10167	0.23724	0.66826	HHIPL2	ENSP00000342118.6:p.(Arg428Gln)	missense_variant	SNV	rs150512909
	chr7:92131845	["T","C"]	44.104	0.021037	99.979	-0.10502	0.24507	0.66827	CYP51A1	ENSP00000003100.8:p.(Ile74Val)	missense_variant	SNV	rs148197561
	chr9:92315687	["G","A"]	352.04	0.167918	99.8321	0.037076	0.086519	0.66827	NOL8	ENSP00000401177.2:p.(Ala313Val)	missense_variant	SNV	rs189619241
	chr12:13211550	["G","A"]	484.01	0.230866	99.7691	-0.031471	0.073439	0.66827	EMP1	ENSP00000256951.5:p.(Ala14Thr)	missense_variant	SNV	rs147023177
	chr19:55347435	["G","A"]	57.001	0.0271886	99.9728	0.09223	0.21524	0.66828	KMT5C	ENSP00000255613.3:p.(Gly459Ser)	missense_variant	SNV	rs781092394
	chr1:223665462	["T","G"]	83.005	0.0395922	99.9604	-0.076553	0.17865	0.66829	CAPN8	ENSP00000355837.6:p.(Asp62Ala)	missense_variant	SNV	rs371295276
	chr21:36230817	["G","A"]	95.002	0.0453146	99.9547	0.07155	0.16698	0.66829	DOPEY2	ENSP00000382104.3:p.(Arg678Lys)	missense_variant	SNV	rs147200856
	chr7:101215988	["T","C"]	487.06	0.232321	99.7677	0.031745	0.074085	0.66829	PLOD3	ENSP00000223127.3:p.(Ile179Val)	missense_variant	SNV	rs34646598	benign	not provided
	chr1:46342274	["T","C"]	61.019	0.0291052	99.9709	-0.089257	0.20831	0.66831	NSUN4	ENSP00000478740.1:p.(Leu144Pro)	missense_variant	SNV	rs1029752529
	chr14:21415911	["T","C"]	63.001	0.0300506	99.9699	0.087817	0.20496	0.66831	CHD8		intron_variant, splice_region_variant	SNV	rs191933523	benign, likely benign	not provided, not specified
	chr19:39085357	["G","A"]	280.01	0.133561	99.8664	0.041528	0.09692	0.66831	ACP7	ENSP00000327557.4:p.(Ala30Thr)	missense_variant	SNV	rs55799513
	chr2:3550370	["T","C"]	210.02	0.100176	99.8998	0.048089	0.11224	0.66834	RNASEH1		intron_variant, splice_region_variant	SNV	rs200495929
	chr17:443280	["C","T"]	40.001	0.0190799	99.9809	0.11007	0.25691	0.66835	RFLNB	ENSP00000331915.4:p.(Val107Ile)	missense_variant	SNV	rs201196510
	chr1:201899533	["CCTT","C"]	100	0.0476985	99.9523	0.069858	0.16306	0.66835	LMOD1	ENSP00000356257.4:p.(Lys493del)	inframe_deletion	deletion	rs767108410	likely benign	not provided
	chr1:22953099	["GGCCGGGCACGTCGAA","G"]	116	0.0553303	99.9447	0.06467	0.15095	0.66835	LACTBL1	ENSP00000402297.2:p.(Phe524_Gly528del)	inframe_deletion	deletion	rs758149226
	chr3:149527888	["T","A"]	1579	0.75316	99.2468	-0.017659	0.041218	0.66835	WWTR1	ENSP00000419465.1:p.(Thr285Ser)	missense_variant	SNV	rs28763914
	chr19:53809612	["C","T"]	54.225	0.0258645	99.9741	-0.094806	0.2213	0.66836	NLRP12	ENSP00000375653.1:p.(Gly683Arg)	missense_variant	SNV	rs145989421	likely benign	Familial cold autoinflammatory syndrome 2, not provided
	chr12:111933925	["G","A"]	55.004	0.0262361	99.9738	-0.094012	0.21945	0.66836	TMEM116	ENSP00000447731.1:p.(Arg232Cys)	missense_variant	SNV	rs374733446
	chr8:22621445	["G","C"]	39	0.0186024	99.9814	0.11145	0.26017	0.66837	BIN3	ENSP00000276416.6:p.(Leu247Val)	missense_variant	SNV	rs371797360
	chr18:6943172	["G","A"]	49.002	0.0233732	99.9766	0.099432	0.23212	0.66838	LAMA1		intron_variant, splice_region_variant	SNV	rs202100640	benign	not provided
	chr6:24798788	["G","A"]	53.002	0.0252812	99.9747	0.095643	0.22327	0.66838	ARMH2	ENSP00000454913.1:p.(Arg24Trp)	missense_variant	SNV	rs188518887
	chr2:105242533	["C","G"]	80	0.0381588	99.9618	0.077834	0.1817	0.66838	GPR45	ENSP00000258456.1:p.(Asn225Lys)	missense_variant	SNV	rs200019068	uncertain significance	not provided
	chr9:95478192	["G","T"]	86	0.0410207	99.959	0.075073	0.17525	0.66838	PTCH1		intron_variant, splice_region_variant	SNV	rs186008764	benign, likely benign	Gorlin syndrome, Holoprosencephaly 7, not provided
	chr19:9414687	["C","T"]	112	0.0534224	99.9466	0.065916	0.15388	0.66839	ZNF266	ENSP00000468491.1:p.(Val80Ile)	missense_variant	SNV	rs141027700
	chr6:160436776	["A","C"]	114.01	0.0543811	99.9456	0.065224	0.15226	0.66839	SLC22A3		intron_variant, splice_region_variant	SNV	rs200588591
	chr1:228373082	["G","A"]	151	0.0720248	99.928	0.056971	0.133	0.66839	OBSCN		splice_donor_variant	SNV	rs200271514
	chr1:27548095	["A","C"]	272.01	0.129745	99.8703	-0.042424	0.099039	0.66839	AHDC1	ENSP00000247087.4:p.(Cys1341Gly)	missense_variant	SNV	rs111941243	benign, likely benign	not provided
	chr16:72076446	["T","C"]	70.029	0.0334028	99.9666	-0.083294	0.19446	0.66841	HPR	ENSP00000441828.2:p.(Trp138Arg)	missense_variant	SNV	rs376860619
	chr12:57093581	["C","T"]	78.001	0.0372053	99.9628	0.078955	0.18433	0.66841	NAB2	ENSP00000300131.3:p.(Ala484Val)	missense_variant	SNV	rs375991040
	chr7:44539876	["C","T"]	241	0.114953	99.885	0.044881	0.10478	0.66841	NPC1L1	ENSP00000289547.4:p.(Arg174His)	missense_variant	SNV	rs116204045
	chr1:179575689	["G","T"]	62.002	0.0295741	99.9704	0.088492	0.2066	0.66842	NPHS2	ENSP00000356587.4:p.(Ala59Glu)	missense_variant	SNV	rs201106340	likely benign	not provided
	chr10:37193063	["G","A"]	66.006	0.0314839	99.9685	0.085676	0.20002	0.66842	ANKRD30A		splice_acceptor_variant	SNV	rs201128977
	chr1:21828962	["C","A"]	174	0.0829955	99.917	-0.052803	0.12328	0.66842	HSPG2	ENSP00000363827.3:p.(Arg4037Leu)	missense_variant	SNV	rs143015575	likely benign, uncertain significance	Lethal Kniest-like syndrome, Schwartz-Jampel syndrome, not provided
	chr7:120275378	["C","T"]	181.01	0.0863391	99.9137	-0.051527	0.1203	0.66842	KCND2	ENSP00000333496.4:p.(Ala249Val)	missense_variant	SNV	rs146220085	likely benign	Early myoclonic encephalopathy
	chr10:49493166	["G","A"]	37.002	0.0176494	99.9824	-0.11441	0.26712	0.66843	ERCC6	ENSP00000348089.5:p.(Pro591Leu)	missense_variant	SNV	rs115876786	uncertain significance	not provided
	chr19:51368519	["A","T"]	41.001	0.0195569	99.9804	-0.10878	0.25397	0.66843	CLDND2	ENSP00000291715.1:p.(Val20Asp)	missense_variant	SNV	rs137890141
	chr6:111694367	["G","A"]	1199	0.571906	99.4281	0.020139	0.047022	0.66843	FYN		intron_variant, splice_region_variant	SNV	rs3730352	benign	not provided
	chr20:62861162	["CCAGCCG","C"]	26.06	0.0124302	99.9876	-0.13649	0.31868	0.66844	TCFL5	ENSP00000334294.3:p.(Ala168_Ala169del)	inframe_deletion	deletion	rs901636056
	chr7:138881433	["C","T"]	106	0.0505605	99.9494	-0.067747	0.15818	0.66844	KIAA1549	ENSP00000416040.1:p.(Ser1395Asn)	missense_variant	SNV	rs139412672	benign	not provided
	chr20:1983045	["T","C"]	133.01	0.0634438	99.9366	0.0605	0.14126	0.66844	PDYN	ENSP00000217305.2:p.(Met14Val)	missense_variant	SNV	rs78675761	benign	not provided, not specified
	chr1:153962344	["C","T"]	170	0.0810875	99.9189	0.053115	0.12402	0.66844	SLC39A1	ENSP00000479421.1:p.(Arg65His)	missense_variant	SNV	rs61755890
	chr12:52848609	["G","A"]	99	0.0472216	99.9528	0.070036	0.16353	0.66845	KRT78	ENSP00000306261.4:p.(Arg108Trp)	missense_variant	SNV	rs146581987
	chr10:38210816	["A","G"]	1213.2	0.578679	99.4213	0.020126	0.046994	0.66845	AL117339.5		NMD_transcript_variant, intron_variant, splice_region_variant	SNV	rs113664638
	chr19:39892029	["C","G"]	1635.2	0.779967	99.22	0.017541	0.04096	0.66848	FCGBP	ENSP00000481056.2:p.(Gly1073Ala)	missense_variant	SNV	rs202225430
	chr17:3397845	["A","C"]	1051.3	0.501455	99.4985	0.021689	0.050651	0.66851	OR1E1	ENSP00000313384.2:p.(Phe189Cys)	missense_variant	SNV	rs379147
	chr1:165698533	["G","C"]	378	0.180301	99.8197	-0.035814	0.083641	0.66852	ALDH9A1	ENSP00000346827.4:p.(Ala9Gly)	missense_variant	SNV	rs200210709
	chr13:102747155	["G","A"]	536.05	0.255688	99.7443	-0.030131	0.070368	0.66852	CCDC168	ENSP00000320232.3:p.(Pro1181Leu)	missense_variant	SNV	rs114377302
	chr16:69339639	["G","T"]	979.01	0.466974	99.533	-0.022473	0.052484	0.66852	AC026464.1		NMD_transcript_variant, intron_variant	SNV	rs114211579	likely benign	not provided
	chr5:151510091	["C","T"]	826.01	0.393995	99.606	-0.02422	0.056567	0.66853	FAT2	ENSP00000261800.5:p.(Glu3997Lys)	missense_variant	SNV	rs146458760	benign	not provided
	chr6:170283474	["ATGT","A"]	313	0.149296	99.8507	-0.039393	0.092007	0.66854	DLL1	ENSP00000355718.3:p.(Asp601_Ile602delinsVal)	inframe_deletion	deletion	rs573197356	benign, uncertain significance	Holoprosencephaly sequence, not provided
	chr6:106105301	["T","C"]	822.07	0.392115	99.6079	0.024503	0.057237	0.66858	PRDM1	ENSP00000358092.4:p.(Tyr381His)	missense_variant	SNV	rs78927371	not provided	not specified
	chr1:152353827	["T","A"]	52.003	0.0248047	99.9752	0.096472	0.22536	0.66859	FLG2	ENSP00000373370.4:p.(Asp1320Val)	missense_variant	SNV	rs143575562
	chr5:132557150	["CT","C"]	165	0.0787026	99.9213	0.054315	0.12688	0.66859	AC116366.3		NMD_transcript_variant, intron_variant	deletion	rs559227153
	chr13:102744374	["G","A"]	536.01	0.255669	99.7443	-0.030124	0.070368	0.66859	CCDC168	ENSP00000320232.3:p.(Ser2108Phe)	missense_variant	SNV	rs116419644
	chr1:248739711	["G","A"]	61.002	0.0290971	99.9709	0.089073	0.20808	0.6686	LYPD8	ENSP00000466070.2:p.(Thr205Ile)	missense_variant	SNV	rs373408802
	chr19:35733229	["C","T"]	68.071	0.0324689	99.9675	-0.084365	0.19708	0.6686	KMT2B	ENSP00000398837.1:p.(Thr2227Met)	missense_variant	SNV	rs200908859	benign	not provided
	chr16:70282700	["C","T"]	889.01	0.424045	99.576	0.023586	0.055097	0.6686	AARS	ENSP00000261772.7:p.(Glu22Lys)	missense_variant	SNV	rs151091410	benign, likely benign	Charcot-Marie-Tooth disease axonal type 2N, Charcot-Marie-Tooth disease type 2, not provided
	chr6:34821823	["T","C"]	1148.1	0.547627	99.4524	-0.02057	0.048054	0.6686	UHRF1BP1		intron_variant, splice_region_variant	SNV	rs148944404
	chr3:113660925	["T","C"]	40.001	0.0190799	99.9809	-0.11001	0.25701	0.66863	USF3	ENSP00000320794.4:p.(Ser253Gly)	missense_variant	SNV	rs748718324
	chr17:59212444	["T","A"]	911.03	0.434548	99.5655	-0.023047	0.053844	0.66863	SMG8	ENSP00000438748.2:p.(Asp621Glu)	missense_variant	SNV	rs142548382
	chr1:160127639	["G","A"]	107	0.0510374	99.949	-0.067348	0.15735	0.66864	ATP1A2	ENSP00000354490.3:p.(Arg279Gln)	missense_variant	SNV	rs373178892	likely benign, uncertain significance	Familial hemiplegic migraine, not provided, not specified
	chr8:27659144	["T","C"]	45.007	0.0214677	99.9785	0.10374	0.24237	0.66865	SCARA3	ENSP00000301904.3:p.(Met325Thr)	missense_variant	SNV	rs33930667
	chr5:38337568	["C","T"]	317.01	0.151209	99.8488	-0.039312	0.09185	0.66865	EGFLAM	ENSP00000346964.3:p.(Thr49Met)	missense_variant	SNV	rs145406817
	chr1:248361878	["C","T"]	352.01	0.167904	99.8321	-0.037134	0.086759	0.66865	OR2T4	ENSP00000355431.1:p.(Leu100Phe)	missense_variant	SNV	rs142091573
	chr1:157578775	["A","G"]	40.004	0.0190813	99.9809	-0.11006	0.25715	0.66866	FCRL4	ENSP00000271532.1:p.(Val452Ala)	missense_variant	SNV	rs78385894
	chr1:214642858	["C","T"]	132.01	0.0629668	99.937	-0.060214	0.14069	0.66866	CENPF	ENSP00000355922.3:p.(Ser1507Phe)	missense_variant	SNV	rs145589304	likely benign, uncertain significance	not provided, not specified
	chr14:92453918	["A","G"]	318.02	0.151691	99.8483	0.039081	0.091313	0.66866	SLC24A4	ENSP00000431840.1:p.(Tyr300Cys)	missense_variant	SNV	rs139572787	likely benign	not provided
	chr14:72939812	["C","T"]	233	0.111138	99.8889	0.045732	0.10686	0.66867	DCAF4	ENSP00000351147.2:p.(Arg35Trp)	missense_variant	SNV	rs138258757
	chr22:31618155	["G","C"]	95.001	0.0453141	99.9547	-0.07137	0.16677	0.66869	SFI1	ENSP00000383145.2:p.(Glu1185Gln)	missense_variant	SNV	rs201208581
	chr19:48603570	["G","A"]	171.02	0.0815741	99.9184	-0.053325	0.12461	0.66869	FAM83E	ENSP00000263266.2:p.(Pro367Leu)	missense_variant	SNV	rs200269005
	chr12:4691821	["G","T"]	159.55	0.076103	99.9239	0.05518	0.12895	0.6687	AC005833.3		NMD_transcript_variant, intron_variant	SNV	rs563119466
	chr19:58294376	["C","A"]	513	0.244694	99.7553	-0.031016	0.072477	0.6687	ZNF8	ENSP00000477716.1:p.(Pro190Thr)	missense_variant	SNV	rs144400255
	chr19:58294376	["C","A"]	513	0.244694	99.7553	-0.031016	0.072477	0.6687	AC020915.2		3_prime_UTR_variant, NMD_transcript_variant	SNV	rs144400255
	chr19:58294376	["C","A"]	513	0.244694	99.7553	-0.031016	0.072477	0.6687	AC020915.6		3_prime_UTR_variant, NMD_transcript_variant	SNV	rs144400255
	chr13:32371035	["A","C"]	338.01	0.161226	99.8388	0.037906	0.088583	0.66871	BRCA2	ENSP00000369497.3:p.(Glu2856Ala)	missense_variant	SNV	rs11571747	benign, likely benign, uncertain significance	Breast and/or ovarian cancer, Breast-ovarian cancer, familial, susceptibility to, 2, Familial cancer of breast, Fanconi anemia complementation group D1, Hereditary breast ovarian cancer syndrome, Hereditary cancer-predisposing syndrome, not provided, not specified
	chr19:51081646	["C","T"]	814	0.388266	99.6117	-0.02457	0.057417	0.66871	KLK14	ENSP00000156499.2:p.(Arg49Gln)	missense_variant	SNV	rs61750941
	chr16:29846291	["G","C"]	158.01	0.0753685	99.9246	-0.055123	0.12882	0.66872	MVP		intron_variant, splice_region_variant	SNV	rs190703840
	chr3:48639984	["G","A"]	43.001	0.0205109	99.9795	0.10603	0.2478	0.66873	CELSR3	ENSP00000164024.4:p.(Arg3201Trp)	missense_variant	SNV	rs200170430
	chr7:135164778	["T","C"]	50	0.0238493	99.9762	-0.098557	0.23034	0.66873	TMEM140	ENSP00000275767.2:p.(Trp113Arg)	missense_variant	SNV	rs186256537
	chr7:150474077	["G","A"]	99.003	0.047223	99.9528	-0.070041	0.16369	0.66873	GIMAP8	ENSP00000305107.3:p.(Val250Ile)	missense_variant	SNV	rs79397821
	chr7:4801863	["G","C"]	106	0.0505605	99.9494	-0.067665	0.15814	0.66873	RADIL	ENSP00000382492.3:p.(Gln878Glu)	missense_variant	SNV	rs368577422
	chr1:244583859	["C","T"]	213	0.101598	99.8984	0.048022	0.11223	0.66873	CATSPERE		intron_variant, splice_region_variant	SNV	rs201313248
	chr17:41149343	["C","T"]	130.01	0.0620129	99.938	-0.061006	0.14258	0.66876	KRTAP4-5	ENSP00000340546.4:p.(Arg142His)	missense_variant	SNV	rs201737738
	chr19:14458262	["C","T"]	175.01	0.0834772	99.9165	-0.052302	0.12225	0.66876	PKN1	ENSP00000343325.4:p.(Arg442Trp)	missense_variant	SNV	rs35132656
	chr17:38330115	["A","G"]	1498	0.714524	99.2855	-0.018076	0.042249	0.66876	GPR179	ENSP00000480024.1:p.(Ser1153Pro)	missense_variant	SNV	rs149252987	benign, likely benign	Congenital stationary night blindness 1E, not provided, not specified
	chr18:12718632	["G","A"]	128	0.0610541	99.9389	0.061612	0.14401	0.66877	PSMG2	ENSP00000325919.6:p.(Arg135His)	missense_variant	SNV	rs149855681	likely benign	not provided
	chr4:8604114	["G","A"]	255	0.121631	99.8784	0.043428	0.10151	0.66877	CPZ	ENSP00000354255.4:p.(Ser212Asn)	missense_variant	SNV	rs143281934
	chr19:46325625	["T","G"]	157.03	0.074901	99.9251	-0.055317	0.1293	0.66878	HIF3A	ENSP00000366898.3:p.(Leu476Val)	missense_variant	SNV	rs73940672
	chr19:15429920	["G","T"]	78.001	0.0372053	99.9628	0.078728	0.18402	0.66879	WIZ	ENSP00000469022.1:p.(Asp106Glu)	missense_variant	SNV	rs556557961
	chr17:81444812	["C","T"]	78.01	0.0372096	99.9628	-0.078736	0.18404	0.66879	BAHCC1	ENSP00000462154.4:p.(Ala886Val)	missense_variant	SNV	rs200568819
	chr5:180792763	["C","T"]	117	0.0558073	99.9442	0.064507	0.15078	0.66879	MGAT1	ENSP00000332073.3:p.(Gly70Glu)	missense_variant	SNV	rs34749710
	chr19:52929237	["T","C"]	25.005	0.011927	99.9881	0.13902	0.32496	0.6688	ZNF816-ZNF321P	ENSP00000375656.3:p.(Asn123Ser)	missense_variant	SNV	rs199931517
	chr16:2180945	["G","A"]	45.001	0.0214648	99.9785	-0.10373	0.24247	0.6688	CASKIN1	ENSP00000345436.6:p.(Pro808Leu)	missense_variant	SNV	rs199591799
	chr16:48210974	["G","A"]	213.01	0.101603	99.8984	0.047392	0.11078	0.6688	ABCC11	ENSP00000349017.2:p.(His528Tyr)	missense_variant	SNV	rs139430625
	chr5:139420112	["G","C"]	35	0.0166945	99.9833	0.11749	0.27466	0.66882	DNAJC18	ENSP00000302843.5:p.(Thr298Arg)	missense_variant	SNV	rs377035232
	chr9:113169466	["C","G"]	119	0.0567613	99.9432	-0.063792	0.14913	0.66882	FKBP15	ENSP00000416158.1:p.(Arg1106Ser)	missense_variant	SNV	rs148550803
	chr12:6462121	["G","A"]	234.14	0.111681	99.8883	0.045535	0.10645	0.66882	TAPBPL	ENSP00000266556.7:p.(Arg460His)	missense_variant	SNV	rs141838188
	chr1:44810353	["C","G"]	1231	0.587169	99.4128	0.019862	0.046432	0.66882	BTBD19	ENSP00000395461.1:p.(Thr76Ser)	missense_variant	SNV	rs191977029
	chr16:71753890	["G","A"]	74.003	0.0352984	99.9647	-0.079774	0.1865	0.66883	AP1G1		intron_variant, splice_region_variant	SNV	rs372259350
	chr16:75612562	["T","G"]	79.008	0.0376857	99.9623	0.078458	0.18342	0.66883	ADAT1	ENSP00000310015.3:p.(Thr242Pro)	missense_variant	SNV	rs3743600
	chr16:81147465	["G","C"]	96.002	0.0457916	99.9542	-0.071086	0.16619	0.66883	PKD1L2	ENSP00000434417.1:p.(Ser1674Cys)	missense_variant	SNV	rs191304442
	chr20:35987462	["G","A"]	404.01	0.192707	99.8073	0.034788	0.081327	0.66883	CNBD2	ENSP00000363084.3:p.(Glu262Lys)	missense_variant	SNV	rs142929392
	chr14:31129095	["T","C"]	32.01	0.0152683	99.9847	0.12323	0.28811	0.66884	HECTD1	ENSP00000484981.1:p.(Ile1430Val)	missense_variant	SNV	rs75345169
	chr4:30721846	["A","G"]	68.005	0.0324374	99.9676	-0.084363	0.19723	0.66884	PCDH7	ENSP00000441802.2:p.(Thr142Ala)	missense_variant	SNV	rs368664200
	chr11:134313949	["G","GGATCTGTCAGCATCAATAACTC"]	78.001	0.0372053	99.9628	-0.077874	0.18206	0.66884	GLB1L3	ENSP00000396615.2:p.(Ser538IlefsTer6)	frameshift_variant	insertion	rs776660200
	chr11:1182478	["C","T"]	92.025	0.0438946	99.9561	-0.072493	0.16948	0.66884	MUC5AC	ENSP00000485659.1:p.(Arg1445Cys)	missense_variant	SNV	rs879087080
	chr12:6386058	["C","G"]	130	0.0620081	99.938	0.061121	0.14289	0.66884	LTBR		intron_variant, splice_region_variant	SNV	rs200722421
	chr8:143321317	["G","A"]	190	0.0906272	99.9094	-0.050469	0.11799	0.66885	TOP1MT	ENSP00000328835.3:p.(Arg344Cys)	missense_variant	SNV	rs72701720	likely benign	not provided
	chr8:144057021	["C","T"]	373	0.177916	99.8221	0.036106	0.084413	0.66885	OPLAH	ENSP00000480476.1:p.(Val545Met)	missense_variant	SNV	rs116776822	benign	5-Oxoprolinase deficiency, not provided
	chr3:43056762	["C","A"]	1174	0.559981	99.44	0.02054	0.048022	0.66885	FAM198A		NMD_transcript_variant, intron_variant	SNV	rs75588702
	chr3:100874835	["G","GT"]	46.003	0.0219428	99.9781	0.10247	0.23958	0.66886	ABI3BP		intron_variant, splice_region_variant	insertion	rs773623130
	chr5:113488351	["T","TGCCGCCGCC"]	71.04	0.033885	99.9661	-0.082514	0.19292	0.66886	MCC	ENSP00000386227.3:p.(Gly19_Gly21dup)	inframe_insertion	insertion	rs35336557
	chr7:98193904	["G","A"]	94.002	0.0448376	99.9552	-0.071766	0.16779	0.66886	LMTK2	ENSP00000297293.5:p.(Ala1147Thr)	missense_variant	SNV	rs144490979
	chr11:92891054	["C","G"]	60	0.0286191	99.9714	0.089827	0.21002	0.66887	FAT3	ENSP00000387040.2:p.(Leu4539Val)	missense_variant	SNV	rs181080962
	chr7:154968630	["A","G"]	147.29	0.0702552	99.9297	-0.057434	0.13429	0.66887	PAXIP1	ENSP00000384048.1:p.(Leu524Pro)	missense_variant	SNV	rs201854833
	chr19:47039525	["G","A"]	173	0.0825185	99.9175	-0.052872	0.12362	0.66887	NPAS1	ENSP00000469142.1:p.(Arg308His)	missense_variant	SNV	rs201519697
	chr9:124453523	["C","T"]	317.01	0.151209	99.8488	0.039258	0.091788	0.66887	ADGRD2	ENSP00000335156.2:p.(His258Tyr)	missense_variant	SNV	rs539411435
	chr8:25419460	["C","G"]	873.02	0.416418	99.5836	-0.02369	0.055391	0.66888	GNRH1	ENSP00000276414.4:p.(Glu80Gln)	missense_variant, splice_region_variant	SNV	rs146523104	benign	not provided
	chr8:68134157	["A","G"]	58.002	0.0276661	99.9723	0.091282	0.21344	0.66889	PREX2	ENSP00000288368.4:p.(Met1289Val)	missense_variant	SNV	rs139647952
	chr8:66429951	["G","A"]	110	0.0524684	99.9475	-0.066283	0.15499	0.66889	RRS1	ENSP00000322396.2:p.(Val274Ile)	missense_variant	SNV	rs36125898
	chr16:31464699	["C","T"]	260	0.124016	99.876	-0.043154	0.10091	0.66889	ARMC5	ENSP00000386125.3:p.(Pro654Leu)	missense_variant	SNV	rs200115942	likely benign	not provided
	chr17:41853777	["T","C"]	40.002	0.0190804	99.9809	0.10987	0.2569	0.6689	KLHL11	ENSP00000314608.3:p.(Asn697Ser)	missense_variant	SNV	rs146139123
	chr3:100874840	["C","CAATTAGTTCAAGACA"]	46.005	0.0219437	99.9781	0.10246	0.23958	0.6689	ABI3BP	ENSP00000420524.1:p.(Ala311delinsValSerTerThrAsnSer)	inframe_insertion, splice_region_variant, stop_gained	insertion	rs766498505
	chr1:201039943	["T","G"]	60.006	0.028622	99.9714	0.0898	0.20998	0.6689	CACNA1S	ENSP00000355192.3:p.(Glu1837Ala)	missense_variant	SNV	rs200765341	benign, likely benign, uncertain significance	Hypokalemic periodic paralysis, type 1, Hypokalemic periodic paralysis, type 1, Malignant hyperthermia, susceptibility to, 5, not provided
	chr3:46448982	["C","T"]	92.003	0.0438841	99.9561	0.07254	0.16962	0.6689	LTF	ENSP00000231751.4:p.(Val365Met)	missense_variant	SNV	rs112765886
	chr12:4648809	["C","G"]	1158	0.552349	99.4477	0.020384	0.047665	0.6689	AC005832.4		NMD_transcript_variant, intron_variant	SNV	rs79542732
	chr19:40397853	["G","A"]	94	0.0448366	99.9552	-0.07175	0.16778	0.66891	PRX	ENSP00000326018.6:p.(Arg167Cys)	missense_variant	SNV	rs10425452	likely benign, uncertain significance	Charcot-Marie-Tooth disease type 4, not provided
	chr1:21842777	["C","T"]	34.001	0.016218	99.9838	0.1192	0.27875	0.66892	HSPG2	ENSP00000363827.3:p.(Arg2968Gln)	missense_variant	SNV	rs146428410	uncertain significance	Lethal Kniest-like syndrome, Schwartz-Jampel syndrome, not provided
	chr6:30075605	["G","A"]	57	0.0271882	99.9728	-0.092141	0.21547	0.66892	RNF39	ENSP00000244360.6:p.(Ala62Val)	missense_variant	SNV	rs375563136
	chr12:91002426	["T","G"]	358.04	0.17078	99.8292	0.036779	0.086009	0.66893	EPYC	ENSP00000261172.3:p.(Glu47Ala)	missense_variant	SNV	rs141571083
	chr17:46876366	["G","A"]	57	0.0271882	99.9728	-0.09204	0.21525	0.66894	WNT9B	ENSP00000290015.2:p.(Arg241His)	missense_variant	SNV	rs138530379
	chr2:222640909	["G","A"]	120	0.0572383	99.9428	-0.063462	0.14841	0.66894	FARSB	ENSP00000281828.6:p.(Arg98Trp)	missense_variant	SNV	rs141167193	uncertain significance	not provided
	chr13:37002558	["A","T"]	423.02	0.201774	99.7982	-0.033934	0.079357	0.66894	EXOSC8		intron_variant, splice_region_variant	SNV	rs140557324	benign	not provided
	chr8:24326627	["G","A"]	230.01	0.109711	99.8903	-0.046047	0.10769	0.66895	ADAM28	ENSP00000265769.4:p.(Val322Ile)	missense_variant	SNV	rs139736903	likely benign	not provided
	chr19:50874739	["A","G"]	232.1	0.110708	99.8893	0.04524	0.1058	0.66895	KLK2	ENSP00000313581.2:p.(Gln22Arg)	missense_variant	SNV	rs74478031
	chr14:21155157	["G","C"]	67.003	0.0319595	99.968	0.08489	0.19854	0.66896	OR5AU1	ENSP00000493431.1:p.(Ser290Cys)	missense_variant	SNV	rs61731830
	chr15:66553111	["C","T"]	95.005	0.045316	99.9547	0.070712	0.16538	0.66896	LCTL	ENSP00000343490.5:p.(Arg357His)	missense_variant	SNV	rs138057661
	chr2:185794133	["C","T"]	119	0.0567613	99.9432	0.063721	0.14903	0.66896	FSIP2	ENSP00000401306.1:p.(Arg2333Cys)	missense_variant	SNV	rs527627737
	chr13:37006968	["A","G"]	316.02	0.150737	99.8493	-0.039035	0.091292	0.66896	EXOSC8		intron_variant, splice_region_variant	SNV	rs41292225	likely benign, uncertain significance	not provided
	chr16:67930572	["C","T"]	50	0.0238493	99.9762	-0.098417	0.2302	0.66899	CTRL	ENSP00000458537.2:p.(Ser112Asn)	missense_variant	SNV	rs137951739
	chr16:20735298	["G","A"]	57.004	0.0271901	99.9728	0.09212	0.21547	0.66899	THUMPD1		NMD_transcript_variant, intron_variant	SNV	rs139835604
	chr1:54153572	["G","T"]	38	0.0181254	99.9819	0.11295	0.26419	0.66901	AL357673.1		NMD_transcript_variant, intron_variant	SNV	rs911988627
	chr3:100874838	["T","TGA"]	46.004	0.0219432	99.9781	0.10242	0.23958	0.66901	ABI3BP		intron_variant, splice_region_variant	insertion	rs763278216
	chr20:2508888	["A","G"]	50.004	0.0238512	99.9761	-0.098244	0.22981	0.66901	AL049650.1		5_prime_UTR_variant, NMD_transcript_variant	SNV	rs755786001
	chr6:32852214	["C","T"]	98.002	0.0467455	99.9533	0.070287	0.16441	0.66901	TAP1	ENSP00000346206.4:p.(Gly307Arg)	missense_variant	SNV	rs59328013	uncertain significance	MHC class I deficiency
	chr5:90863759	["C","A"]	114	0.0543763	99.9456	0.065213	0.15254	0.66901	ADGRV1	ENSP00000384582.2:p.(Leu5920Ile)	missense_variant, splice_region_variant	SNV	rs202110635	likely benign, uncertain significance	Febrile seizures, familial, 4, Usher syndrome type 2C, not provided
	chr12:47797479	["G","A"]	133	0.0634391	99.9366	-0.060286	0.14102	0.66901	HDAC7	ENSP00000369984.4:p.(Thr178Met)	missense_variant	SNV	rs144718030	likely benign	not provided
	chr1:121373981	["C","T"]	238.25	0.113642	99.8864	-0.044608	0.10435	0.66902	SRGAP2C	ENSP00000478290.1:p.(Thr166Ile)	missense_variant	SNV	rs587738435
	chr5:1009550	["G","A"]	46.007	0.0219447	99.9781	-0.1025	0.23978	0.66903	NKD2	ENSP00000296849.5:p.(Arg44Gln)	missense_variant	SNV	rs988036620
	chr19:11483670	["TGGTCAGGTG","T"]	91.05	0.0434295	99.9566	0.072051	0.16855	0.66903	AC008481.3		NMD_transcript_variant, intron_variant	deletion	rs779989160
	chr8:124543125	["G","T"]	385.01	0.183644	99.8164	0.035512	0.083073	0.66903	NDUFB9	ENSP00000431115.1:p.(Arg47Leu)	missense_variant	SNV	rs142723791	likely benign	not provided
	chr1:6455418	["C","T"]	855.07	0.407856	99.5921	0.023793	0.055657	0.66903	ESPN	ENSP00000490186.1:p.(Pro1104Ser)	missense_variant	SNV	rs769758244
	chr16:46618315	["G","C"]	1739.7	0.829812	99.1702	-0.0167	0.039066	0.66903	SHCBP1	ENSP00000306473.3:p.(Ser54Cys)	missense_variant	SNV	rs76534624	benign	not provided
	chr9:4599774	["A","G"]	41.01	0.0195612	99.9804	0.10602	0.24802	0.66904	SPATA6L		NMD_transcript_variant, intron_variant	SNV	rs186227614
	chr20:38139456	["C","T"]	195	0.0930122	99.907	-0.049781	0.11646	0.66904	TGM2	ENSP00000355330.2:p.(Arg433Gln)	missense_variant	SNV	rs142184177
	chr7:38384882	["T","C"]	52.002	0.0248042	99.9752	0.096329	0.22536	0.66905	AMPH	ENSP00000348602.2:p.(Gln675Arg)	missense_variant	SNV	rs147019216
	chr10:95225300	["A","C"]	657.06	0.313408	99.6866	0.027355	0.063996	0.66905	ACSM6	ENSP00000340296.3:p.(Glu404Ala)	missense_variant	SNV	rs192368492
	chr5:168424026	["C","T"]	40	0.0190794	99.9809	-0.10724	0.25088	0.66906	WWC1	ENSP00000427772.1:p.(Arg590Trp)	missense_variant	SNV	rs199869735
	chr12:52567016	["C","G"]	99.003	0.047223	99.9528	-0.069931	0.1636	0.66906	KRT74	ENSP00000447447.1:p.(Gly529Arg)	missense_variant	SNV	rs143393418
	chr4:8212818	["G","A"]	167	0.0796566	99.9203	0.053783	0.12583	0.66906	SH3TC1	ENSP00000245105.3:p.(Arg122His)	missense_variant	SNV	rs200305611
	chr20:39006185	["A","G"]	241.06	0.114982	99.885	-0.0448	0.10481	0.66906	DHX35	ENSP00000252011.3:p.(Ile351Val)	missense_variant	SNV	rs115470856
	chr16:67285361	["A","G"]	340	0.162175	99.8378	-0.037631	0.088038	0.66906	PLEKHG4	ENSP00000353646.5:p.(Glu756Gly)	missense_variant	SNV	rs142391556
	chr1:85761541	["G","T"]	40.002	0.0190804	99.9809	0.10988	0.25707	0.66907	COL24A1	ENSP00000359603.2:p.(Pro1467Gln)	missense_variant	SNV	rs374002860
	chr15:72284895	["C","T"]	85.002	0.0405447	99.9595	-0.075485	0.1766	0.66907	AC009690.1		3_prime_UTR_variant, NMD_transcript_variant	SNV	rs552460843
	chr15:72284895	["C","T"]	85.002	0.0405447	99.9595	-0.075485	0.1766	0.66907	AC009690.3		NMD_transcript_variant, intron_variant	SNV	rs552460843
	chr3:98150281	["C","T"]	295.01	0.140715	99.8593	0.040707	0.095236	0.66907	OR5H14	ENSP00000493226.1:p.(Ala299Val)	missense_variant	SNV	rs76392871
	chr4:851932	["G","A"]	78	0.0372049	99.9628	0.07872	0.18418	0.66908	GAK	ENSP00000314499.4:p.(Thr1109Met)	missense_variant	SNV	rs138890416
	chr5:138345159	["G","C"]	215	0.102552	99.8974	0.047496	0.11113	0.66908	FAM53C	ENSP00000239906.5:p.(Gln157His)	missense_variant	SNV	rs140173423
	chr6:24842869	["A","C"]	630.08	0.300539	99.6995	0.027736	0.064892	0.66908	RIPOR2	ENSP00000482957.1:p.(Ile638Ser)	missense_variant	SNV	rs115013548	benign	not provided, not specified
	chr14:94060188	["T","C"]	76.007	0.0362542	99.9637	0.079768	0.18663	0.66909	DDX24	ENSP00000481495.1:p.(Lys608Arg)	missense_variant	SNV	rs141328829
	chr2:38960557	["C","CCGCCGCCGT"]	98.035	0.0467613	99.9532	-0.070272	0.16441	0.66909	ARHGEF33	ENSP00000387020.1:p.(Val754_Ala756dup)	inframe_insertion	insertion	rs768544168
	chr5:141489610	["C","G"]	332	0.158359	99.8416	0.038177	0.089325	0.66909	PCDHGC5	ENSP00000252087.1:p.(Leu124Val)	missense_variant	SNV	rs142775705
	chr1:109108027	["T","TTTTTTTTTTTTTTTTTTTTTTTTC"]	49.102	0.0234209	99.9766	0.099208	0.23212	0.6691	C1orf194	ENSP00000358964.3:p.(Tyr31Ter)	stop_gained	insertion	rs1437044647
	chr1:152219072	["T","C"]	39.007	0.0186058	99.9814	0.11124	0.2603	0.66911	HRNR	ENSP00000357791.2:p.(Ser853Gly)	missense_variant	SNV	rs370807691
	chr12:82930428	["C","T"]	45.001	0.0214648	99.9785	0.10355	0.24229	0.66911	TMTC2		intron_variant, splice_region_variant	SNV	rs200086306
	chr19:54107339	["C","T"]	63.001	0.0300506	99.9699	-0.087563	0.20489	0.66912	NDUFA3		NMD_transcript_variant, intron_variant	SNV	rs191833355
	chr4:93829209	["C","T"]	216	0.103029	99.897	-0.047297	0.11068	0.66912	ATOH1	ENSP00000302216.3:p.(Pro95Ser)	missense_variant	SNV	rs200577041
	chr22:44732338	["C","T"]	266	0.126878	99.8731	-0.042637	0.099772	0.66913	PRR5-ARHGAP8	ENSP00000262731.11:p.(Arg168Trp)	missense_variant	SNV	rs150104103
	chr22:44732338	["C","T"]	266	0.126878	99.8731	-0.042637	0.099772	0.66913	PRR5	ENSP00000384848.1:p.(Arg191Trp)	missense_variant	SNV	rs150104103
	chr4:87047410	["C","T"]	36.001	0.017172	99.9828	-0.1158	0.27098	0.66914	AFF1	ENSP00000378578.4:p.(Ala292Val)	missense_variant	SNV	rs148617591
	chr10:7569791	["G","C"]	55	0.0262342	99.9738	0.093637	0.21912	0.66914	ITIH5		intron_variant, splice_region_variant	SNV	rs200016118
	chr19:53050750	["A","G"]	220	0.104937	99.8951	0.046864	0.10967	0.66914	ERVV-2	ENSP00000472919.1:p.(Glu500Gly)	missense_variant	SNV	rs188492386
	chr5:13867994	["T","TA"]	64.052	0.0305519	99.9694	-0.086855	0.20326	0.66915	DNAH5		intron_variant, splice_region_variant	insertion	rs35398031	likely benign	Primary ciliary dyskinesia
	chr19:18162420	["C","T"]	144	0.0686859	99.9313	0.057776	0.13521	0.66916	AC007192.1	ENST00000593731.1:c.1023C>T(p.(Asn341=))	NMD_transcript_variant, synonymous_variant	SNV	rs201900751	benign, likely benign	not provided, not specified
	chr17:48803902	["C","T"]	189	0.0901503	99.9098	-0.050631	0.11849	0.66916	TTLL6	ENSP00000377043.3:p.(Arg117Gln)	missense_variant	SNV	rs200981988
	chr9:35957707	["A","C"]	100.01	0.0477033	99.9523	0.069604	0.1629	0.66917	OR2S2	ENSP00000344040.2:p.(Leu131Arg)	missense_variant	SNV	rs115740909
	chr13:60460527	["A","G"]	290	0.138326	99.8617	0.040884	0.095681	0.66917	TDRD3	ENSP00000440190.1:p.(Met114Val)	missense_variant	SNV	rs150851749
	chr20:58678474	["G","A"]	778.16	0.371171	99.6288	0.024953	0.058397	0.66917	STX16-NPEPL1		NMD_transcript_variant, intron_variant	SNV	rs147429412	benign	Pseudohypoparathyroidism type 1B
	chr17:75616623	["CGGCCAAGGGCCAT","C"]	42	0.0200334	99.98	0.10716	0.25079	0.66918	MYO15B	ENSP00000488624.1:p.(His2086GlnfsTer53)	frameshift_variant	deletion	rs376125493
	chr7:27246159	["C","G"]	46	0.0219413	99.9781	0.10246	0.23979	0.66918	EVX1	ENSP00000419266.3:p.(Pro320Ala)	missense_variant	SNV	rs752602517
	chr8:109409916	["G","A"]	77.008	0.0367317	99.9633	-0.079224	0.18542	0.66918	PKHD1L1	ENSP00000367655.5:p.(Ala675Thr)	missense_variant	SNV	rs200205824
	chr19:45181567	["C","G"]	106	0.0505605	99.9494	0.066939	0.15666	0.66918	AC005779.2		NMD_transcript_variant, intron_variant	SNV	rs191704392
	chr13:114291707	["AAAG","A"]	432.04	0.206077	99.7939	0.033432	0.078244	0.66918	UPF3A	ENSP00000364448.3:p.(Arg258del)	inframe_deletion	deletion	rs549638820
	chr9:131072827	["G","C"]	52	0.0248032	99.9752	0.094487	0.22114	0.66919	LAMC3	ENSP00000354360.4:p.(Ala1137Pro)	missense_variant	SNV	rs149766298	likely benign, uncertain significance	Intellectual disability, not provided
	chr5:112877981	["C","CTGTGTGTGTGTGTG"]	25.027	0.0119375	99.9881	-0.13889	0.32508	0.6692	AC008575.2		NMD_transcript_variant, intron_variant	insertion	rs60109818
	chr3:46714395	["G","A"]	50	0.0238493	99.9762	-0.098206	0.22986	0.6692	PRSS50	ENSP00000326598.7:p.(Arg193Trp)	missense_variant	SNV	rs142097717
	chr3:46714395	["G","A"]	50	0.0238493	99.9762	-0.098206	0.22986	0.6692	PRSS50	ENSP00000418875.1:p.(Arg193Trp)	missense_variant	SNV	rs142097717
	chr6:8014839	["A","G"]	565.02	0.269506	99.7305	-0.0293	0.06858	0.6692	BLOC1S5-TXNDC5		NMD_transcript_variant, intron_variant	SNV	rs56931147
	chr1:153813440	["G","C"]	255	0.121631	99.8784	-0.043397	0.10158	0.66921	GATAD2B	ENSP00000357644.4:p.(Ala410Gly)	missense_variant	SNV	rs114542403	benign, likely benign	not provided, not specified
	chr3:127003462	["G","A"]	303.01	0.144531	99.8555	0.039961	0.093535	0.66921	PLXNA1	ENSP00000377061.2:p.(Glu504Lys)	missense_variant	SNV	rs138997671	likely benign	not provided
	chr9:95107205	["T","C"]	492.03	0.234691	99.7653	-0.031335	0.073345	0.66921	FANCC	ENSP00000289081.3:p.(Gln465Arg)	missense_variant	SNV	rs1800368	benign, likely benign	Fanconi anemia, Fanconi anemia complementation group A, Fanconi anemia complementation group C, Hereditary cancer-predisposing syndrome, Malignant tumor of breast, not provided, not specified
	chr8:43191602	["G","A"]	713	0.340091	99.6599	-0.026097	0.061083	0.66921	HGSNAT		intron_variant, splice_region_variant	SNV	rs74795999	benign, likely benign	Mucopolysaccharidosis, MPS-III-C, Mucopolysaccharidosis, MPS-III-C, Retinitis pigmentosa 73
	chr11:63143413	["C","T"]	48	0.0228953	99.9771	-0.10035	0.23488	0.66922	SLC22A24	ENSP00000480336.1:p.(Asp123Asn)	missense_variant	SNV	rs148927545
	chr14:19921082	["A","G"]	244	0.116384	99.8836	-0.044655	0.10453	0.66922	OR4K5	ENSP00000319511.3:p.(Gln159Arg)	missense_variant	SNV	rs146850927
	chr11:62727250	["C","G"]	902.02	0.43025	99.5697	-0.023424	0.054828	0.66922	HNRNPUL2-BSCL2		5_prime_UTR_variant, NMD_transcript_variant	SNV	rs535316033
	chr1:16966429	["G","A"]	1353	0.645361	99.3546	0.019191	0.044921	0.66922	CROCC	ENSP00000364691.4:p.(Arg1573Gln)	missense_variant	SNV	rs114546248
	chr11:5857173	["T","G"]	30.184	0.0143973	99.9856	0.1228	0.28744	0.66923	OR52E8	ENSP00000444054.1:p.(His177Pro)	missense_variant	SNV	rs143411390
	chr15:59085654	["G","C"]	51.003	0.0243277	99.9757	-0.09728	0.22771	0.66923	RNF111		intron_variant, splice_region_variant	SNV	rs201271056
	chr6:42745385	["G","A"]	55	0.0262342	99.9738	0.093612	0.21912	0.66923	TBCC	ENSP00000361967.1:p.(Ala230Val)	missense_variant	SNV	rs142790610
	chr19:2102225	["G","A"]	33	0.0157405	99.9843	0.12086	0.28291	0.66924	AP3D1	ENSP00000347416.5:p.(Thr1199Met)	missense_variant	SNV	rs200727342	uncertain significance	not provided, not specified
	chr1:209851370	["G","A"]	253.01	0.120682	99.8793	0.043859	0.10267	0.66924	DIEXF	ENSP00000419005.1:p.(Val732Met)	missense_variant	SNV	rs61742373
	chr1:156652416	["C","T"]	48	0.0228953	99.9771	0.10027	0.23474	0.66925	BCAN	ENSP00000331210.4:p.(Pro489Leu)	missense_variant	SNV	rs141542995
	chr2:10123865	["A","G"]	65.006	0.0310069	99.969	-0.086142	0.20165	0.66925	AC007240.1		NMD_transcript_variant, intron_variant	SNV	rs72542795
	chr12:57956835	["C","T"]	1487.1	0.709325	99.2907	0.018034	0.042217	0.66925	ATP23	ENSP00000300145.3:p.(Ala229Val)	missense_variant	SNV	rs117230607
	chr4:8587184	["C","CTGGCCGGCATGGTGCACCGGCTGCTGAAGAGAACCCCGCGCCCAGCATCCACCCATGACAGCTCTCTGGATG"]	51.005	0.0243286	99.9757	0.097195	0.22754	0.66926	GPR78	ENSP00000371927.4:p.(Arg311_His334dup)	inframe_insertion	insertion	rs1560282999
	chr11:66860005	["C","T"]	61.002	0.0290971	99.9709	0.08888	0.20807	0.66926	LRFN4	ENSP00000312535.4:p.(Pro573Leu)	missense_variant	SNV	rs762711021
	chr6:27814353	["TTTAC","T"]	38.006	0.0181283	99.9819	-0.11264	0.2637	0.66928	HIST1H2AJ	ENSP00000328484.3:p.(Lys128_?_fsTer?)	frameshift_variant, stop_lost	deletion	rs761152407
	chr2:134986218	["C","T"]	124	0.0591462	99.9409	0.062498	0.14632	0.66928	MAP3K19	ENSP00000376647.2:p.(Arg885Gln)	missense_variant	SNV	rs140658941
	chr22:22548293	["T","C"]	66.01	0.0314858	99.9685	0.085463	0.20009	0.66929	PRAME	ENSP00000381728.2:p.(Asn435Ser)	missense_variant	SNV	rs140791302
	chr4:40349229	["C","T"]	43.001	0.0205109	99.9795	-0.10604	0.24828	0.6693	CHRNA9	ENSP00000312663.2:p.(Ser238Leu)	missense_variant	SNV	rs201389718
	chr8:143930220	["C","T"]	73.001	0.0348204	99.9652	0.081261	0.19025	0.6693	PLEC	ENSP00000323856.4:p.(Gly983Ser)	missense_variant	SNV	rs189233521	benign, likely benign, uncertain significance	Autosomal recessive limb-girdle muscular dystrophy type 2Q, Epidermolysis bullosa simplex 5B, with muscular dystrophy, Epidermolysis bullosa simplex 5C, with pyloric atresia, Epidermolysis bullosa simplex with nail dystrophy, Epidermolysis bullosa simplex, Ogna type, not provided
	chr19:58571358	["C","T"]	165	0.0787026	99.9213	-0.054462	0.12751	0.6693	MZF1	ENSP00000215057.1:p.(Arg11Gln)	missense_variant	SNV	rs189189919
	chr9:110407942	["G","A"]	448	0.213689	99.7863	0.032932	0.077106	0.66931	SVEP1	ENSP00000384917.3:p.(Ala2556Val)	missense_variant	SNV	rs149466957
	chr2:38931133	["C","G"]	60.001	0.0286196	99.9714	0.089752	0.21016	0.66933	ARHGEF33	ENSP00000387020.1:p.(Ser129Arg)	missense_variant	SNV	rs550852562
	chr9:127724196	["G","A"]	657.01	0.313384	99.6866	-0.02724	0.063783	0.66933	TTC16	ENSP00000362386.3:p.(Glu317Lys)	missense_variant	SNV	rs115258146
	chr3:45796341	["T","C"]	49.006	0.0233751	99.9766	0.099138	0.23214	0.66934	SLC6A20	ENSP00000346298.4:p.(Asn27Asp)	missense_variant	SNV	rs371272274	uncertain significance	Hyperglycinuria
	chr1:54706535	["T","C"]	155.02	0.0739423	99.9261	-0.055819	0.13071	0.66936	MROH7	ENSP00000396622.2:p.(Ile1222Thr)	missense_variant, splice_region_variant	SNV	rs12090399
	chr1:54706535	["T","C"]	155.02	0.0739423	99.9261	-0.055819	0.13071	0.66936	MROH7-TTC4	ENSP00000410192.2:p.(Ile1222Thr)	NMD_transcript_variant, missense_variant, splice_region_variant	SNV	rs12090399
	chr6:125759324	["C","T"]	70.001	0.0333895	99.9666	0.083159	0.19475	0.66937	HEY2	ENSP00000357348.3:p.(Pro179Leu)	missense_variant	SNV	rs140010344
	chr10:70525917	["C","T"]	234	0.111615	99.8884	-0.04518	0.10581	0.66937	PALD1		intron_variant, splice_region_variant	SNV	rs139172268
	chr1:37931958	["T","TA"]	330.04	0.157424	99.8426	0.038266	0.089614	0.66937	INPP5B	ENSP00000362114.2:p.(Asn163Ter)	frameshift_variant	insertion	rs143820864
	chr5:141193665	["T","A"]	368.02	0.17554	99.8245	0.036363	0.085156	0.66937	PCDHB10	ENSP00000239446.4:p.(Asn371Lys)	missense_variant	SNV	rs142177645
	chr12:53194329	["C","G"]	417.02	0.198912	99.8011	-0.034154	0.079983	0.66937	ITGB7	ENSP00000267082.4:p.(Val393Leu)	missense_variant	SNV	rs139063110
	chr1:27907035	["T","C"]	415.17	0.19803	99.802	-0.034332	0.080403	0.66938	RPA2	ENSP00000363015.3:p.(Ile164Val)	missense_variant	SNV	rs146039555
	chr1:203308080	["C","A"]	45.04	0.0214834	99.9785	0.10351	0.24242	0.66939	BTG2		NMD_transcript_variant, intron_variant	SNV	rs572300436
	chr1:197902684	["C","T"]	158	0.0753637	99.9246	0.055026	0.12887	0.66939	C1orf53	ENSP00000356363.3:p.(Ala12Val)	missense_variant	SNV	rs374493997
	chr1:1290651	["A","G"]	183.01	0.0872931	99.9127	0.051328	0.12021	0.66939	SCNN1D	ENSP00000368411.5:p.(Lys625Arg)	missense_variant	SNV	rs61766185
	chr11:92801252	["C","T"]	41	0.0195564	99.9804	-0.10844	0.25398	0.6694	FAT3	ENSP00000387040.2:p.(Arg2747Trp)	missense_variant	SNV	rs200763217
	chr21:29042079	["T","C"]	309.01	0.147393	99.8526	-0.03959	0.092722	0.6694	USP16	ENSP00000382858.2:p.(Met366Thr)	missense_variant	SNV	rs149255317
	chr2:189039508	["G","C"]	1435	0.684474	99.3155	-0.018381	0.04305	0.6694	COL5A2	ENSP00000364000.3:p.(Thr1230Arg)	missense_variant	SNV	rs62184175	benign, likely benign	Cardiovascular phenotype, Ehlers-Danlos syndrome type 7A, Ehlers-Danlos syndrome, classic type, Ehlers-Danlos syndrome, classic type, 1, Ehlers-Danlos syndrome, classic type, 2, not specified
	chr2:164841160	["C","T"]	46.005	0.0219437	99.9781	0.10229	0.23958	0.66941	COBLL1	ENSP00000487041.2:p.(Ala59Thr)	missense_variant	SNV	rs567043601
	chr21:10605529	["G","C"]	75.009	0.0357782	99.9642	-0.080122	0.18766	0.66941	TPTE	ENSP00000484403.1:p.(Asp545His)	missense_variant	SNV	rs267606168
	chr12:123813356	["C","T"]	806.01	0.384455	99.6155	0.024454	0.057276	0.66941	DNAH10	ENSP00000386770.4:p.(Arg1056Trp)	missense_variant	SNV	rs118146260	likely benign, uncertain significance	not provided
	chr5:62476742	["T","C"]	115.09	0.0548963	99.9451	0.064877	0.15195	0.66942	IPO11	ENSP00000386992.3:p.(Phe313Leu)	missense_variant	SNV	rs113619611
	chr15:81225631	["G","A"]	334.01	0.159318	99.8407	-0.038254	0.089598	0.66942	IL16	ENSP00000302935.4:p.(Ala78Thr)	missense_variant	SNV	rs199723975
	chr11:4594213	["C","T"]	95.002	0.0453146	99.9547	-0.070616	0.16541	0.66944	OR52I1	ENSP00000409094.3:p.(Arg84Trp)	missense_variant	SNV	rs200284101
	chr15:84801865	["G","C"]	216	0.103029	99.897	0.047204	0.11057	0.66944	ZNF592	ENST00000560079.6:c.3276G>C(p.(Val1092=))	splice_region_variant, synonymous_variant	SNV	rs151137701
	chr22:24441547	["T","C"]	23.001	0.0109711	99.989	-0.14471	0.33898	0.66945	SPECC1L-ADORA2A		3_prime_UTR_variant, NMD_transcript_variant	SNV	rs201862876
	chr5:132645768	["G","C"]	1833	0.874314	99.1257	0.016318	0.038225	0.66945	AC116366.3		3_prime_UTR_variant, NMD_transcript_variant	SNV	rs150240870
	chr20:38155934	["G","A"]	69	0.032912	99.9671	0.083516	0.19564	0.66946	TGM2	ENSP00000355330.2:p.(Arg116Cys)	missense_variant	SNV	rs138618726
	chr12:56471555	["G","A"]	74.001	0.0352974	99.9647	-0.080726	0.1891	0.66946	GLS2	ENSP00000310447.4:p.(Leu581Phe)	missense_variant	SNV	rs115701548
	chr7:138916913	["C","G"]	470	0.224183	99.7758	0.032179	0.07538	0.66946	KIAA1549	ENSP00000416040.1:p.(Ala905Pro)	missense_variant	SNV	rs148007950	benign	not provided
	chr20:52152538	["G","T"]	696	0.331982	99.668	-0.026329	0.061676	0.66946	ZFP64	ENSP00000216923.4:p.(Pro552Thr)	missense_variant	SNV	rs114019425
	chr5:177211788	["A","G"]	85.002	0.0405447	99.9595	0.075347	0.17651	0.66948	NSD1	ENSP00000395929.2:p.(Glu1130Gly)	missense_variant	SNV	rs113856002	benign, likely benign, uncertain significance	Sotos syndrome 1, not provided, not specified
	chr14:81484287	["G","A"]	135	0.064393	99.9356	-0.059729	0.13992	0.66948	SEL1L	ENSP00000337053.4:p.(His662Tyr)	missense_variant	SNV	rs143435364
	chr20:35176803	["G","A"]	33.001	0.015741	99.9843	0.12078	0.28296	0.66949	PROCR	ENSP00000216968.3:p.(Arg236Gln)	missense_variant	SNV	rs141445104
	chr12:109931943	["C","T"]	46.007	0.0219447	99.9781	0.10233	0.23974	0.66949	TCHP		NMD_transcript_variant, intron_variant	SNV	rs530604204
	chr1:108712952	["A","T"]	51.003	0.0243277	99.9757	0.097123	0.22753	0.66949	FNDC7	ENSP00000359034.3:p.(Thr7Ser)	missense_variant	SNV	rs770760027
	chr15:45098043	["C","A"]	72.002	0.0343439	99.9657	0.081882	0.19183	0.66949	DUOX2	ENSP00000373691.6:p.(Gln1177His)	missense_variant	SNV	rs144254445	likely benign, uncertain significance	Thyroid dyshormonogenesis 6, not provided
	chr2:151565051	["T","G"]	231.04	0.110203	99.8898	-0.04587	0.10746	0.66949	NEB	ENSP00000484342.1:p.(Tyr6155Ser)	missense_variant	SNV	rs201971223	likely benign	Nemaline myopathy 2, not provided, not specified
	chr10:97333950	["G","A"]	95.024	0.0453251	99.9547	0.071279	0.16699	0.6695	FRAT2	ENSP00000360058.2:p.(Pro208Leu)	missense_variant	SNV	rs764178411
	chr1:36085007	["A","G"]	483.04	0.230403	99.7696	-0.031677	0.074214	0.6695	TEKT2	ENSP00000207457.3:p.(Gln29Arg)	missense_variant	SNV	rs113540666
	chr19:49464656	["T","A"]	510.21	0.243363	99.7566	0.030875	0.072333	0.6695	AC010619.1		3_prime_UTR_variant, NMD_transcript_variant	SNV	rs10422648
	chr19:49464656	["T","A"]	510.21	0.243363	99.7566	0.030875	0.072333	0.6695	ALDH16A1	ENSP00000293350.3:p.(Ser488Thr)	missense_variant	SNV	rs10422648
	chr8:23368093	["C","T"]	52	0.0248032	99.9752	0.096223	0.22544	0.66951	LOXL2	ENSP00000373783.3:p.(Asp87Asn)	missense_variant	SNV	rs144452398
	chr11:18438536	["T","C"]	62.008	0.0295769	99.9704	-0.088176	0.20659	0.66951	LDHC	ENSP00000437783.1:p.(Trp201Arg)	missense_variant	SNV	rs148004611
	chr1:161210397	["G","A"]	520.11	0.248085	99.7519	0.030495	0.071449	0.66952	NDUFS2		intron_variant, splice_region_variant	SNV	rs142594036	benign, uncertain significance	Mitochondrial complex I deficiency, nuclear type 1, not provided, not specified
	chr7:140567280	["G","T"]	47.433	0.0226249	99.9774	0.10116	0.23703	0.66953	DENND2A		intron_variant, splice_region_variant	SNV	rs373668345
	chr11:96093478	["A","T"]	88.003	0.0419762	99.958	0.073962	0.1733	0.66954	MAML2	ENSP00000434552.1:p.(Ser185Thr)	missense_variant	SNV	rs112561533
	chr2:74227546	["C","T"]	89.001	0.0424522	99.9575	-0.073594	0.17244	0.66954	AC006030.1		3_prime_UTR_variant, NMD_transcript_variant	SNV	rs149351086
	chr2:74227546	["C","T"]	89.001	0.0424522	99.9575	-0.073594	0.17244	0.66954	SLC4A5	ENSP00000366861.4:p.(Glu979Lys)	missense_variant	SNV	rs149351086
	chr3:195791299	["G","A"]	457.18	0.218068	99.7819	0.03246	0.076057	0.66954	MUC4	ENSP00000417498.3:p.(Thr94Met)	missense_variant	SNV	rs149353533
	chr1:12125986	["G","T"]	50.003	0.0238507	99.9761	0.098172	0.23006	0.66958	TNFRSF8	ENSP00000263932.2:p.(Val397Leu)	missense_variant	SNV	rs146421438
	chr19:55354545	["A","AGACGG"]	1108.6	0.528786	99.4712	-0.021081	0.049402	0.66958	AC020922.1		NMD_transcript_variant, intron_variant, splice_region_variant	insertion	rs545714425
	chr19:55354545	["A","AGACGG"]	1108.6	0.528786	99.4712	-0.021081	0.049402	0.66958	COX6B2		intron_variant, splice_region_variant	insertion	rs545714425
	chr3:108444785	["A","T"]	111.02	0.0529549	99.947	-0.065845	0.15431	0.66959	MYH15	ENSP00000273353.3:p.(Val857Glu)	missense_variant	SNV	rs201317902
	chr12:883483	["G","A"]	122.3	0.0583353	99.9417	0.062843	0.14727	0.66959	WNK1	ENSP00000341292.5:p.(Ser1445Asn)	missense_variant	SNV	rs72650720	benign, likely benign, uncertain significance	Neuropathy, hereditary sensory and autonomic, type 2A, Pseudohypoaldosteronism type 2C, Pseudohypoaldosteronism type 2C, not provided, not specified
	chr17:49141281	["A","C"]	54.003	0.0257586	99.9742	-0.094371	0.22116	0.6696	B4GALNT2	ENSP00000300404.2:p.(Ile77Leu)	missense_variant	SNV	rs577341474
	chr22:23882522	["G","A"]	142	0.0677319	99.9323	0.057925	0.13575	0.6696	SLC2A11	ENSP00000483038.1:p.(Arg257His)	missense_variant	SNV	rs200373859
	chr5:177609621	["G","A"]	52	0.0248032	99.9752	0.096226	0.22552	0.66961	B4GALT7	ENSP00000029410.5:p.(Gly304Arg)	missense_variant	SNV	rs145082497	uncertain significance	Ehlers-Danlos syndrome progeroid type
	chr19:6832207	["C","A"]	113	0.0538994	99.9461	0.065369	0.1532	0.66961	VAV1		intron_variant, splice_region_variant	SNV	rs201252235	benign	not provided
	chr6:52902401	["T","C"]	1817.1	0.86673	99.1333	-0.016289	0.038177	0.66962	GSTA3	ENSP00000211122.3:p.(Asn73Asp)	missense_variant	SNV	rs41273858	benign	not provided
	chr7:66081825	["G","A"]	305.01	0.145485	99.8545	0.039633	0.092892	0.66963	ASL	ENSP00000307188.9:p.(Arg12Gln)	missense_variant	SNV	rs145138923	likely pathogenic, pathogenic	Argininosuccinate lyase deficiency, not provided
	chr1:109487689	["A","C"]	399.01	0.190322	99.8097	-0.034807	0.081583	0.66964	ATXN7L2	ENSP00000358886.3:p.(Arg195Ser)	missense_variant	SNV	rs78926405
	chr11:76795951	["C","T"]	63.001	0.0300506	99.9699	-0.087346	0.20474	0.66966	TSKU	ENSP00000482145.1:p.(Ser112Leu)	missense_variant	SNV	rs150218579
	chr3:193314996	["G","A"]	159.68	0.076165	99.9238	-0.055097	0.12916	0.66967	ATP13A5	ENSP00000341942.4:p.(Arg712Cys)	missense_variant	SNV	rs150934081
	chr4:47576846	["T","C"]	101.01	0.0481803	99.9518	-0.069109	0.16201	0.66968	ATP10D	ENSP00000273859.3:p.(Val1147Ala)	missense_variant	SNV	rs139349772
	chr7:30755664	["C","T"]	94.001	0.0448371	99.9552	0.071659	0.16799	0.6697	INMT-MINDY4		NMD_transcript_variant, intron_variant	SNV	rs147878270
	chr7:30755664	["C","T"]	94.001	0.0448371	99.9552	0.071659	0.16799	0.6697	INMT	ENSP00000013222.5:p.(Pro202Leu)	missense_variant	SNV	rs147878270
	chr8:39680098	["G","A"]	131	0.0624851	99.9375	-0.060643	0.14217	0.6697	ADAM18	ENSP00000265707.5:p.(Ala565Thr)	missense_variant	SNV	rs145394319
	chr2:19937944	["C","T"]	287.01	0.1369	99.8631	0.040845	0.095757	0.6697	WDR35	ENSP00000314444.5:p.(Arg700His)	missense_variant, splice_region_variant	SNV	rs74470618	likely benign, uncertain significance	Cranioectodermal dysplasia 2, Cranioectodermal dysplasia 2, Short-rib thoracic dysplasia 7 with or without polydactyly, Short-rib thoracic dysplasia 7 with or without polydactyly, not provided, not specified
	chr11:66551354	["G","A"]	47	0.0224183	99.9776	0.10118	0.23722	0.66972	ACTN3		splice_donor_variant	SNV	rs145769591
	chr14:104944158	["A","ACACCTCCACGCTGGGCAGAGG"]	66.067	0.031513	99.9685	-0.085329	0.20005	0.66972	AHNAK2	ENSP00000353114.4:p.(Val3764_Ser3765insProLeuProSerValGluVal)	inframe_insertion	insertion	rs771466052
	chr1:54715916	["AAC","A"]	324.04	0.154562	99.8454	-0.03864	0.090592	0.66972	TTC4	ENSP00000360329.3:p.(Gln3HisfsTer29)	frameshift_variant	deletion	rs552735985
	chr1:54715916	["AAC","A"]	324.04	0.154562	99.8454	-0.03864	0.090592	0.66972	MROH7-TTC4		NMD_transcript_variant, intron_variant	deletion	rs552735985
	chr3:123649037	["C","T"]	568.01	0.270933	99.7291	-0.029261	0.068603	0.66973	MYLK	ENSP00000353452.3:p.(Arg1450Gln)	missense_variant	SNV	rs41366751	benign, likely benign	Aortic aneurysm, familial thoracic 7, Cardiovascular phenotype, Familial thoracic aortic aneurysm and aortic dissection, not provided, not specified
	chr7:121329766	["A","T"]	132	0.0629621	99.937	-0.060484	0.14181	0.66974	WNT16	ENSP00000222462.2:p.(Thr99Ser)	missense_variant	SNV	rs115876139
	chr8:25321008	["G","A"]	439	0.209397	99.7906	0.033228	0.077906	0.66974	DOCK5	ENSP00000276440.7:p.(Arg524His)	missense_variant	SNV	rs114179365
	chr1:93530747	["G","T"]	1157	0.551872	99.4481	-0.020365	0.04775	0.66974	FNBP1L		intron_variant, splice_region_variant	SNV	rs199743116	benign	not provided
	chr2:151836390	["C","T"]	1080.3	0.515287	99.4847	0.021199	0.049706	0.66975	AC068547.1		NMD_transcript_variant, intron_variant	SNV	rs144329745	benign, likely benign	Episodic ataxia type 5, Juvenile myoclonic epilepsy
	chr2:108300801	["G","C"]	43	0.0205104	99.9795	0.10577	0.24801	0.66976	SULT1C2	ENSP00000399651.2:p.(Val95Leu)	missense_variant	SNV	rs368912249
	chr5:141224363	["AG","A"]	601.05	0.286692	99.7133	-0.028502	0.066831	0.66976	PCDHB14	ENSP00000239449.4:p.(Asp287IlefsTer17)	frameshift_variant	deletion	rs77544263
	chr5:141102626	["T","A"]	38.136	0.0181903	99.9818	0.11246	0.2637	0.66978	PCDHB3	ENSP00000231130.2:p.(His659Gln)	missense_variant	SNV	rs2907331
	chr19:16525563	["C","T"]	51.001	0.0243267	99.9757	-0.097118	0.22773	0.66978	AC008764.1		NMD_transcript_variant, intron_variant	SNV	rs748125653
	chr19:16525563	["C","T"]	51.001	0.0243267	99.9757	-0.097118	0.22773	0.66978	CHERP	ENSP00000198939.6:p.(Gly485Ser)	missense_variant	SNV	rs748125653
	chr10:126064798	["C","A"]	147	0.0701169	99.9299	-0.057202	0.13413	0.66978	ADAM12		intron_variant, splice_region_variant	SNV	rs370919739
	chr18:13068879	["C","T"]	210.01	0.100172	99.8998	0.048025	0.11262	0.66978	CEP192	ENSP00000427550.1:p.(Ser1617Leu)	missense_variant	SNV	rs146555462
	chr5:35700744	["A","G"]	125	0.0596232	99.9404	-0.062012	0.14542	0.66979	SPEF2	ENSP00000490886.1:p.(Asp797Gly)	missense_variant	SNV	rs201730485	uncertain significance	not specified
	chr1:169387060	["T","A"]	302.02	0.144059	99.8559	0.039972	0.093733	0.66979	BLZF1	ENSP00000327541.2:p.(Ser361Thr)	missense_variant	SNV	rs74383380
	chr17:48623105	["C","T"]	28	0.0133556	99.9866	-0.13095	0.30708	0.6698	HOXB9	ENSP00000309439.5:p.(Arg183His)	missense_variant	SNV	rs201792149
	chr5:156951665	["C","T"]	52.004	0.0248052	99.9752	0.096094	0.22535	0.6698	TIMD4	ENSP00000274532.2:p.(Asp176Asn)	missense_variant	SNV	rs140867089
	chr19:8256286	["G","A"]	268.01	0.127837	99.8722	-0.042256	0.099095	0.6698	CERS4	ENST00000251363.9:c.519G>A(p.(Gln173=))	splice_region_variant, synonymous_variant	SNV	rs143202392
	chr1:177930553	["C","G"]	69.001	0.0329125	99.9671	-0.083504	0.19583	0.66981	SEC16B	ENSP00000308339.6:p.(Val1035Leu)	missense_variant	SNV	rs199705935
	chr2:112309951	["AAAG","A"]	78.002	0.0372058	99.9628	0.078497	0.18409	0.66982	ZC3H6	ENSP00000386764.1:p.(Glu136del)	inframe_deletion	deletion	rs766934298
	chr17:17247566	["T","A"]	94.002	0.0448376	99.9552	-0.071476	0.16763	0.66982	COPS3		intron_variant, splice_region_variant	SNV	rs186432349
	chr19:23146473	["G","GA"]	296.04	0.141207	99.8588	0.040368	0.094674	0.66982	ZNF730	ENSP00000472959.1:p.(Ile479AsnfsTer5)	frameshift_variant	insertion	rs549248556
	chr16:2769236	["C","A"]	37	0.0176485	99.9824	-0.11398	0.26732	0.66983	SRRM2	ENSP00000301740.8:p.(Ala2658Asp)	missense_variant	SNV	rs754449720
	chr21:41821996	["G","A"]	48	0.0228953	99.9771	-0.10008	0.23473	0.66986	PRDM15	ENST00000433067.5:c.2901C>T(p.(Ile967=))	NMD_transcript_variant, synonymous_variant	SNV	rs150764881
	chr12:57607455	["G","T"]	57.001	0.0271886	99.9728	-0.091847	0.21543	0.66986	DTX3	ENSP00000448696.1:p.(Ala201Ser)	missense_variant	SNV	rs201715772
	chr15:72370096	["TAAA","T"]	302.06	0.144078	99.8559	-0.040001	0.093824	0.66986	AC009690.1		NMD_transcript_variant, intron_variant	deletion	rs61329913
	chr2:47806284	["A","T"]	34	0.0162175	99.9838	0.11883	0.27874	0.66987	MSH6	ENSP00000234420.4:p.(Thr1243Ser)	missense_variant	SNV	rs147453999	likely benign, uncertain significance	Carcinoma of colon, Colorectal cancer, hereditary nonpolyposis, type 5, Hereditary cancer-predisposing syndrome, Hereditary nonpolyposis colorectal neoplasms, Lynch syndrome, bilateral breast cancer, not provided, not specified
	chr11:6602086	["T","G"]	116.01	0.0553351	99.9447	0.064453	0.15118	0.66987	RRP8	ENSP00000254605.6:p.(Lys77Gln)	missense_variant	SNV	rs144325798
	chr19:58480662	["G","A"]	373.01	0.17792	99.8221	-0.035951	0.084328	0.66987	ZNF446	ENSP00000472802.1:p.(Arg430His)	missense_variant	SNV	rs142233722
	chr17:28913098	["G","C"]	159	0.0758407	99.9242	0.055017	0.12905	0.66988	PHF12	ENSP00000329933.4:p.(His491Gln)	missense_variant	SNV	rs200985028
	chr9:5784895	["A","ATTTG"]	159	0.0758407	99.9242	0.055118	0.12929	0.66988	ERMP1		NMD_transcript_variant, intron_variant	insertion	rs577149771
	chr8:144415376	["G","A"]	172	0.0820415	99.918	-0.052927	0.12416	0.66989	SLC39A4	ENSP00000301305.3:p.(Ala173Val)	missense_variant	SNV	rs141890870	likely benign, uncertain significance	Hereditary acrodermatitis enteropathica, not provided
	chr14:21570513	["T","C"]	1627.2	0.776151	99.2238	0.01726	0.040488	0.66989	OR10G3	ENSP00000493245.1:p.(Ile78Val)	missense_variant	SNV	rs78874473
	chr10:71779307	["C","A"]	53.001	0.0252807	99.9747	-0.095294	0.22354	0.6699	CDH23	ENSP00000224721.8:p.(Thr1748Asn)	missense_variant	SNV	rs191021194	likely benign, uncertain significance	Autosomal recessive nonsyndromic hearing loss 12, Usher syndrome type 1, Usher syndrome type 1D, not provided
	chr17:16001911	["T","C"]	73.003	0.0348214	99.9652	-0.081106	0.19026	0.6699	TTC19		intron_variant, splice_region_variant	SNV	rs374666326	likely benign, uncertain significance	Mitochondrial complex III deficiency nuclear type 2, not provided
	chr1:74183525	["C","T"]	129.03	0.0615454	99.9385	0.06117	0.14349	0.6699	LRRIQ3	ENSP00000346414.4:p.(Val54Ile)	missense_variant	SNV	rs142801811
	chr8:22579405	["C","T"]	139.01	0.0663057	99.9337	0.058911	0.1382	0.6699	PDLIM2	ENSP00000312634.7:p.(Pro209Leu)	missense_variant	SNV	rs538285975
	chr11:5454210	["G","T"]	149.01	0.0710756	99.9289	0.05691	0.1335	0.6699	OR51I2	ENSP00000493016.1:p.(Cys241Phe)	missense_variant	SNV	rs150822863
	chr9:14307355	["G","A"]	38.004	0.0181274	99.9819	-0.11239	0.26366	0.66991	NFIB	ENSP00000380711.2:p.(Pro66Ser)	missense_variant	SNV	rs140030018
	chr19:41432352	["G","A"]	126	0.0601002	99.9399	0.06188	0.14517	0.66991	DMAC2	ENSP00000403910.2:p.(Thr224Ile)	missense_variant	SNV	rs138402902
	chr2:29017226	["C","T"]	61.002	0.0290971	99.9709	-0.088799	0.20832	0.66992	TOGARAM2	ENSP00000368876.3:p.(Arg373Trp)	missense_variant	SNV	rs200945881
	chr2:43706328	["C","T"]	494.04	0.23565	99.7644	-0.031438	0.073754	0.66992	PLEKHH2	ENSP00000282406.4:p.(Ala578Val)	missense_variant	SNV	rs113117934
	chr4:16179570	["G","T"]	725.03	0.345829	99.6542	-0.025783	0.060486	0.66992	TAPT1		intron_variant, splice_region_variant	SNV	rs114305245	benign, likely benign	not provided
	chr8:76851884	["T","G"]	880.08	0.419785	99.5802	-0.023629	0.055435	0.66992	ZFHX4	ENSP00000430497.2:p.(Leu1655Val)	missense_variant	SNV	rs142701420	benign	not provided
	chr1:113901835	["C","T"]	55.002	0.0262352	99.9738	-0.093472	0.2193	0.66993	AP4B1	ENSP00000256658.4:p.(Arg130Gln)	missense_variant	SNV	rs147043117	uncertain significance	Hereditary spastic paraplegia 47, not provided
	chr4:79406942	["C","T"]	52.001	0.0248037	99.9752	-0.096144	0.22557	0.66994	GK2	ENSP00000351706.3:p.(Arg420His)	missense_variant	SNV	rs140956192
	chr10:51698890	["CCCAGGGCCAGGG","C"]	143.01	0.0682137	99.9318	0.057957	0.13597	0.66994	CSTF2T	ENSP00000332444.4:p.(Pro217_Gly220del)	inframe_deletion	deletion	rs575311852
	chr11:104944774	["G","GA"]	270	0.128786	99.8712	-0.042273	0.099178	0.66994	CASP4	ENSP00000388566.2:p.(Tyr372LeufsTer?)	frameshift_variant	insertion	rs541193710	benign	not provided
	chr1:201211899	["A","T"]	91.003	0.0434071	99.9566	0.072746	0.17068	0.66996	IGFN1	ENSP00000334714.4:p.(Ser2336Cys)	missense_variant	SNV	rs371910610
	chr17:43814287	["C","T"]	313	0.149296	99.8507	0.039207	0.091991	0.66996	MPP3	ENSP00000381430.1:p.(Gly387Arg)	missense_variant	SNV	rs34130012
	chr16:67666072	["C","CTCA"]	461.01	0.219895	99.7801	-0.032416	0.076061	0.66998	ENKD1	ENSP00000243878.4:p.(Lys93delinsAsnGlu)	inframe_insertion, splice_region_variant	insertion	rs546302839
	chr1:169590144	["T","C"]	54.001	0.0257577	99.9742	0.094335	0.22135	0.66999	SELP		intron_variant, splice_region_variant	SNV	rs370150670
	chr19:15454783	["C","T"]	58	0.0276652	99.9723	-0.09097	0.21346	0.66999	RASAL3	ENSP00000341905.5:p.(Arg611Gln)	missense_variant	SNV	rs375317705
	chr6:149917024	["G","A"]	241	0.114953	99.885	0.044668	0.10481	0.66999	RAET1G	ENSP00000356329.2:p.(Thr298Ile)	missense_variant	SNV	rs117110879
	chr4:2939590	["G","A"]	1012	0.482709	99.5173	-0.021824	0.051214	0.67001	NOP14	ENSP00000405068.2:p.(Pro752Leu)	missense_variant	SNV	rs13106867
	chr9:8492886	["T","C"]	57.004	0.0271901	99.9728	0.090159	0.21158	0.67002	PTPRD	ENSP00000370593.3:p.(Lys815Glu)	missense_variant	SNV	rs61733169
	chr1:26344688	["G","A"]	94.001	0.0448371	99.9552	0.071544	0.1679	0.67002	CRYBG2	ENSP00000310435.6:p.(Pro657Leu)	missense_variant	SNV	rs189568975
	chr6:87258959	["C","T"]	101	0.0481755	99.9518	0.068942	0.16179	0.67002	ZNF292	ENSP00000358590.3:p.(Ser1777Phe)	missense_variant	SNV	rs41273279	likely benign	Intellectual disability
	chr1:109751763	["C","T"]	110	0.0524684	99.9475	0.066204	0.15537	0.67004	EPS8L3	ENSP00000358820.3:p.(Arg486Gln)	missense_variant	SNV	rs145242219
	chr11:68793321	["C","T"]	143	0.0682089	99.9318	0.058097	0.13635	0.67004	CPT1A	ENSP00000265641.4:p.(Glu321Lys)	missense_variant	SNV	rs114030714	likely benign, uncertain significance	Carnitine palmitoyl transferase 1A deficiency, not provided
	chr3:129586664	["T","C"]	191.01	0.091109	99.9089	0.050302	0.11805	0.67004	PLXND1	ENSP00000317128.4:p.(Tyr515Cys)	missense_variant	SNV	rs137960066	benign	not provided
	chr1:47994236	["G","A"]	31	0.0147865	99.9852	-0.12451	0.29222	0.67005	TRABD2B	ENSP00000476820.1:p.(Ala155Val)	missense_variant	SNV	rs764444049
	chr19:12807209	["C","CA"]	68.001	0.0324355	99.9676	0.084089	0.19736	0.67005	RNASEH2A	ENSP00000221486.3:p.(Thr70AspfsTer50)	frameshift_variant	insertion	rs549586181	uncertain significance, likely pathogenic, pathogenic	Aicardi Goutieres syndrome, Aicardi-Goutieres syndrome 4, not provided
	chr4:13586392	["A","T"]	96.004	0.0457925	99.9542	-0.070801	0.16618	0.67007	BOD1L1		intron_variant, splice_region_variant	SNV	rs375248977
	chr4:80362752	["A","G"]	157.02	0.0748963	99.9251	-0.055338	0.12989	0.67007	CFAP299		splice_acceptor_variant	SNV	rs150478667
	chr9:20944652	["C","G"]	580.02	0.276661	99.7233	-0.028949	0.067945	0.67007	FOCAD	ENSP00000369599.1:p.(Leu1145Val)	missense_variant	SNV	rs146592449
	chr16:31080183	["G","C"]	591.02	0.281908	99.7181	0.028723	0.067415	0.67007	ZNF646	ENSP00000300850.5:p.(Gly1287Arg)	missense_variant	SNV	rs145780885
	chr3:119582454	["TG","T"]	50	0.0238493	99.9762	0.097915	0.22983	0.67008	ADPRH	ENSP00000420200.1:p.(Arg97GlyfsTer14)	frameshift_variant	deletion	rs765776552
	chr2:178593724	["C","T"]	52.002	0.0248042	99.9752	-0.096012	0.22536	0.67008	TTN	ENSP00000467141.1:p.(Val19526Ile)	missense_variant	SNV	rs377682563	benign, likely benign, uncertain significance	Autosomal recessive limb-girdle muscular dystrophy type 2J, Autosomal recessive limb-girdle muscular dystrophy type 2J, Cardiomyopathy, Dilated cardiomyopathy 1G, Dilated cardiomyopathy 1G, Early-onset myopathy with fatal cardiomyopathy, Myopathy, myofibrillar, 9, with early respiratory failure, Tibial muscular dystrophy, not provided, not specified
	chr11:62574609	["G","C"]	147	0.0701169	99.9299	-0.057268	0.13442	0.67008	AP002990.1		3_prime_UTR_variant, NMD_transcript_variant	SNV	rs374096656
	chr4:5584816	["C","T"]	51	0.0243263	99.9757	-0.096938	0.22754	0.6701	EVC2	ENSP00000342144.5:p.(Arg955Gln)	missense_variant	SNV	rs145786485	uncertain significance	Ellis-van Creveld syndrome
	chr1:236891160	["A","T"]	101.01	0.0481803	99.9518	0.068962	0.16188	0.6701	MTR	ENSP00000355536.5:p.(Asp1012Val)	missense_variant	SNV	rs201901663	uncertain significance	Disorders of Intracellular Cobalamin Metabolism, Methylcobalamin deficiency type cblG
	chr1:21260369	["C","T"]	120	0.0572383	99.9428	-0.063341	0.14868	0.6701	ECE1	ENSP00000364028.6:p.(Glu173Lys)	missense_variant	SNV	rs147475863	likely benign	not provided
	chr22:30370450	["A","G"]	309.01	0.147393	99.8526	-0.039653	0.093079	0.6701	CCDC157	ENSP00000385357.1:p.(Gln182Arg)	missense_variant	SNV	rs116038577
	chr4:15003302	["C","T"]	67.158	0.0320334	99.968	0.084578	0.19854	0.67011	CPEB2	ENSP00000443985.1:p.(Pro210Leu)	missense_variant	SNV	rs946409655
	chr22:19717689	["G","A"]	77.001	0.0367284	99.9633	0.079025	0.18551	0.67011	45540		5_prime_UTR_variant, NMD_transcript_variant	SNV	rs554253924
	chr1:37592780	["G","A"]	83.003	0.0395912	99.9604	-0.075997	0.17839	0.67011	GNL2	ENSP00000362153.3:p.(Pro59Leu)	missense_variant	SNV	rs140206804
	chr12:6317307	["G","C"]	405	0.193179	99.8068	-0.034458	0.080889	0.67011	PLEKHG6	ENSP00000011684.7:p.(Gly254Ala)	missense_variant	SNV	rs139351908
	chr12:10997284	["A","G"]	837.09	0.39928	99.6007	-0.024118	0.056615	0.67011	AC018630.6		NMD_transcript_variant, intron_variant	SNV	rs143389700
	chr19:49896033	["C","A"]	101	0.0481755	99.9518	-0.068961	0.16189	0.67012	IL4I1	ENSP00000342557.2:p.(Val34Phe)	missense_variant	SNV	rs138247129
	chr2:176152072	["G","T"]	682.03	0.325318	99.6747	-0.026673	0.062617	0.67013	AC009336.2		NMD_transcript_variant, intron_variant, splice_region_variant	SNV	rs79256662	benign	not provided
	chr2:176152072	["G","T"]	682.03	0.325318	99.6747	-0.026673	0.062617	0.67013	HOXD4		intron_variant, splice_region_variant	SNV	rs79256662	benign	not provided
	chr8:109481526	["C","A"]	105	0.0500835	99.9499	-0.067727	0.159	0.67014	PKHD1L1	ENSP00000367655.5:p.(Leu3141Ile)	missense_variant	SNV	rs200961934
	chr7:81705509	["C","T"]	168.01	0.0801383	99.9199	-0.053438	0.12546	0.67014	HGF	ENSP00000222390.5:p.(Val631Met)	missense_variant	SNV	rs145494248	benign, likely benign, uncertain significance	Autosomal recessive nonsyndromic hearing loss 39, not provided, not specified
	chr19:55185529	["T","G"]	208.01	0.0992177	99.9008	0.048198	0.11315	0.67014	PTPRH	ENSP00000365528.2:p.(Glu1012Ala)	missense_variant	SNV	rs77222731
	chr16:87707927	["G","A"]	785.01	0.374438	99.6256	-0.024941	0.058552	0.67014	KLHDC4		NMD_transcript_variant, intron_variant	SNV	rs148776580
	chr6:87260897	["T","A"]	73.012	0.0348257	99.9652	-0.081067	0.19032	0.67015	ZNF292	ENSP00000358590.3:p.(Leu2423His)	missense_variant	SNV	rs202042334
	chr19:49929080	["C","G"]	101	0.0481755	99.9518	-0.068955	0.16189	0.67015	AC011452.1		NMD_transcript_variant, intron_variant	SNV	rs775931068
	chr5:80070372	["G","A"]	85	0.0405438	99.9595	-0.075094	0.1763	0.67016	THBS4	ENSP00000339730.2:p.(Asp472Asn)	missense_variant	SNV	rs138775049
	chr4:69638950	["T","C"]	237.01	0.11305	99.8869	0.045005	0.10566	0.67016	UGT2A2	ENSP00000475028.2:p.(Ile231Val)	missense_variant	SNV	rs201132679
	chr4:69638950	["T","C"]	237.01	0.11305	99.8869	0.045005	0.10566	0.67016	UGT2A1	ENSP00000425497.1:p.(Ile432Val)	missense_variant	SNV	rs201132679
	chr10:113845772	["T","C"]	367	0.175054	99.8249	-0.036288	0.0852	0.67017	DCLRE1A	ENSP00000358311.1:p.(His764Arg)	missense_variant	SNV	rs35884667
	chr3:4361699	["T","C"]	536.04	0.255683	99.7443	-0.029922	0.070253	0.67017	SUMF1		NMD_transcript_variant, intron_variant	SNV	rs114640216	likely benign	Multiple sulfatase deficiency
	chr17:3448977	["G","A"]	20	0.00953971	99.9905	-0.15477	0.3634	0.67018	SPATA22	ENSP00000459580.1:p.(Arg168Cys)	missense_variant	SNV	rs200796816
	chr3:9789562	["G","A"]	53.002	0.0252812	99.9747	-0.09506	0.2232	0.67018	TADA3	ENSP00000307684.2:p.(Arg171Cys)	missense_variant	SNV	rs201406757
	chr20:63709122	["C","T"]	111	0.0529454	99.9471	0.065727	0.15433	0.67018	ZGPAT	ENSP00000332013.5:p.(Pro181Leu)	missense_variant	SNV	rs148690027
	chr20:63709122	["C","T"]	111	0.0529454	99.9471	0.065727	0.15433	0.67018	AL121845.3	ENSP00000476393.1:p.(Pro87Leu)	NMD_transcript_variant, missense_variant	SNV	rs148690027
	chr17:64449198	["C","G"]	32	0.0152635	99.9847	0.12242	0.28745	0.67019	MILR1	ENSP00000482801.1:p.(Phe10Leu)	missense_variant	SNV	rs1010425645
	chr11:44933456	["G","A"]	105	0.0500835	99.9499	0.06766	0.15887	0.67019	TP53I11		NMD_transcript_variant, intron_variant	SNV	rs555369031
	chr11:8921491	["T","A"]	208	0.099213	99.9008	-0.048168	0.1131	0.67019	C11orf16	ENSP00000318999.5:p.(Lys410Ile)	missense_variant	SNV	rs140587016
	chr14:73266724	["G","T"]	223	0.106368	99.8936	-0.046347	0.10883	0.67019	PAPLN	ENST00000554301.5:c.3393G>T(p.(Gly1131=))	splice_region_variant, synonymous_variant	SNV	rs145368158
	chr11:67991620	["C","G"]	157	0.0748867	99.9251	-0.055273	0.12979	0.6702	UNC93B1	ENSP00000227471.3:p.(Glu574Gln)	missense_variant	SNV	rs567070908	likely benign	Herpes simplex encephalitis, susceptibility to, 1
	chr1:108648787	["C","T"]	50.001	0.0238497	99.9762	0.097865	0.22981	0.67022	HENMT1	ENSP00000359048.1:p.(Val352Ile)	missense_variant	SNV	rs148839420
	chr1:18840174	["C","T"]	150	0.0715478	99.9285	-0.056662	0.13306	0.67022	TAS1R2	ENSP00000364520.3:p.(Ala649Thr)	missense_variant	SNV	rs138370812
	chr14:74723299	["T","C"]	723.06	0.344889	99.6551	0.025814	0.060618	0.67022	FCF1	ENSP00000344393.4:p.(Met107Thr)	missense_variant	SNV	rs41309250
	chr15:82833424	["G","A"]	59.001	0.0281426	99.9719	-0.090091	0.21156	0.67023	WHAMM	ENSP00000286760.4:p.(Arg773His)	missense_variant	SNV	rs200330037
	chr17:42679572	["C","G"]	488	0.232769	99.7672	-0.031447	0.073847	0.67023	CCR10	ENSP00000332504.4:p.(Ser357Thr)	missense_variant	SNV	rs140554625
	chr3:127963278	["C","T"]	185	0.0882423	99.9118	0.051035	0.11985	0.67024	KBTBD12	ENSP00000385957.1:p.(Arg528Ter)	stop_gained	SNV	rs138448623
	chr2:219243301	["G","A"]	73.001	0.0348204	99.9652	0.08111	0.19049	0.67025	GLB1L	ENSP00000295759.7:p.(Ser29Leu)	missense_variant	SNV	rs199837713
	chr19:42935427	["C","G"]	61.056	0.0291228	99.9709	-0.087237	0.20488	0.67026	PSG7	ENSP00000470856.1:p.(Gly136Ala)	missense_variant	SNV	rs200181302
	chr9:135485486	["C","T"]	51	0.0243263	99.9757	0.097085	0.22802	0.67027	PPP1R26	ENSP00000474807.1:p.(Arg326Cys)	missense_variant	SNV	rs150290969
	chr16:46581793	["A","G"]	204.02	0.0973146	99.9027	0.048502	0.11392	0.67028	SHCBP1	ENSP00000306473.3:p.(Val652Ala)	missense_variant	SNV	rs141549260
	chr18:47153878	["TA","T"]	1296	0.618173	99.3818	-0.019317	0.045371	0.67028	AC012254.2		NMD_transcript_variant, intron_variant	deletion	rs143296256
	chr6:128322032	["T","C"]	66.002	0.031482	99.9685	0.085261	0.20026	0.67029	PTPRK		intron_variant, splice_region_variant	SNV	rs374096394	likely benign	not provided
	chr20:35473943	["C","T"]	81.001	0.0386363	99.9614	0.076961	0.18077	0.67029	CEP250	ENSP00000380661.1:p.(Arg488Cys)	missense_variant	SNV	rs151167358	uncertain significance	not provided
	chr7:1550989	["G","A"]	97.031	0.0462824	99.9537	-0.070265	0.16504	0.67029	TMEM184A		intron_variant, splice_region_variant	SNV	rs188996681
	chr3:25729165	["T","C"]	211.01	0.100649	99.8994	0.047868	0.11243	0.67029	NGLY1	ENSP00000280700.5:p.(Ile527Val)	missense_variant	SNV	rs112237307	likely benign	Congenital disorder of deglycosylation, not provided
	chr10:73383168	["T","C"]	356.02	0.169816	99.8302	0.036869	0.086596	0.67029	ANXA7		intron_variant, splice_region_variant	SNV	rs200680509
	chr12:107688797	["A","G"]	664.03	0.316733	99.6833	0.026977	0.063364	0.67029	PWP1	ENSP00000387365.3:p.(Asp105Gly)	missense_variant	SNV	rs113344620
	chr9:136407354	["C","T"]	139	0.066301	99.9337	0.058814	0.13815	0.6703	SDCCAG3	ENSP00000349929.3:p.(Gly204Ser)	missense_variant	SNV	rs186953177
	chr3:47412556	["G","A"]	167	0.0796566	99.9203	0.053565	0.12582	0.67031	PTPN23	ENSP00000265562.4:p.(Glu1454Lys)	missense_variant	SNV	rs199529980	benign	not provided
	chr2:209994170	["C","G"]	752.16	0.358769	99.6412	-0.025434	0.059743	0.67031	UNC80	ENSP00000391088.1:p.(Ala3139Gly)	missense_variant	SNV	rs143679498	benign	not provided
	chr6:154091102	["G","A"]	40.002	0.0190804	99.9809	-0.10947	0.25714	0.67032	OPRM1	ENSP00000338381.4:p.(Arg265His)	missense_variant	SNV	rs376950705
	chr16:18863821	["G","A"]	81.002	0.0386368	99.9614	-0.076873	0.18058	0.67033	SMG1	ENSP00000402515.2:p.(Pro1175Leu)	missense_variant	SNV	rs373020840
	chr1:54614802	["C","T"]	462.02	0.220377	99.7796	0.032271	0.075809	0.67033	FAM151A	ENSP00000306888.2:p.(Arg158Gln)	missense_variant	SNV	rs150113940
	chr1:155731418	["A","G"]	1132.1	0.539995	99.46	-0.020682	0.048584	0.67034	DAP3		intron_variant, splice_region_variant	SNV	rs41264965
	chr16:788197	["T","C"]	43.109	0.0205624	99.9794	0.10548	0.24781	0.67035	CHTF18	ENSP00000486314.1:p.(Val35Ala)	missense_variant	SNV	rs778010794
	chr15:43197334	["C","T"]	129	0.0615311	99.9385	-0.061033	0.14338	0.67035	EPB42	ENSP00000300215.3:p.(Val712Ile)	missense_variant	SNV	rs149419129
	chr18:31074784	["G","A"]	216.01	0.103034	99.897	-0.047129	0.11072	0.67035	DSC2	ENSP00000251081.6:p.(Ala596Val)	missense_variant	SNV	rs148185335	benign, likely benign, uncertain significance	Arrhythmogenic right ventricular cardiomyopathy, Arrhythmogenic right ventricular dysplasia 11, Cardiomyopathy, Cardiovascular phenotype, not provided, not specified
	chr2:178575300	["G","A"]	455.01	0.217033	99.783	-0.032588	0.076557	0.67035	TTN	ENSP00000467141.1:p.(Ala23611Val)	missense_variant	SNV	rs72646891	benign, likely benign, uncertain significance	Autosomal recessive limb-girdle muscular dystrophy type 2J, Autosomal recessive limb-girdle muscular dystrophy type 2J, Cardiomyopathy, Cardiovascular phenotype, Dilated cardiomyopathy 1G, Dilated cardiomyopathy 1G, Early-onset myopathy with fatal cardiomyopathy, Myopathy, myofibrillar, 9, with early respiratory failure, Tibial muscular dystrophy, not provided, not specified
	chr6:29397423	["T","C"]	1020.2	0.486621	99.5134	-0.022009	0.051706	0.67035	OR12D2	ENSP00000493463.1:p.(Ser242Pro)	missense_variant	SNV	rs61742210
	chr9:137013828	["C","T"]	243	0.115907	99.8841	-0.044421	0.10436	0.67036	ABCA2		intron_variant, splice_region_variant	SNV	rs373446660
	chr18:62102902	["C","T"]	76.007	0.0362542	99.9637	0.079449	0.18666	0.67037	PIGN	ENST00000640540.1:c.1860G>A(p.(Val620=))	splice_region_variant, synonymous_variant	SNV	rs374172871	likely benign, uncertain significance	History of neurodevelopmental disorder, Multiple congenital anomalies-hypotonia-seizures syndrome 1, not provided
	chr17:78976031	["C","T"]	74.002	0.0352979	99.9647	0.080456	0.18903	0.67039	LGALS3BP	ENSP00000262776.2:p.(Val60Ile)	missense_variant	SNV	rs149562019
	chr19:51267373	["A","C"]	177.01	0.0844312	99.9156	-0.052181	0.1226	0.67039	SIGLECL1	ENST00000316401.11:c.411A>C(p.(Ile137=))	splice_region_variant, synonymous_variant	SNV	rs78261363
	chr21:31694214	["A","T"]	343.01	0.163611	99.8364	0.037599	0.088339	0.67039	SCAF4	ENSP00000286835.7:p.(Ser438Thr)	missense_variant	SNV	rs145646083
	chr1:153458866	["G","A"]	48.002	0.0228963	99.9771	0.099816	0.23453	0.6704	S100A7		intron_variant, splice_region_variant	SNV	rs199867210
	chr12:66245098	["C","T"]	128.01	0.0610589	99.9389	-0.061297	0.14402	0.6704	IRAK3	ENSP00000261233.4:p.(Arg384Trp)	missense_variant, splice_region_variant	SNV	rs144713310
	chr18:23539384	["T","C"]	479.01	0.228481	99.7715	0.031712	0.074511	0.6704	NPC1	ENSP00000269228.4:p.(Asn961Ser)	missense_variant	SNV	rs34084984	benign, likely benign, uncertain significance	Niemann-Pick disease, type C1, not specified
	chr16:25224554	["G","A"]	39	0.0186024	99.9814	-0.11073	0.26017	0.67041	AQP8	ENSP00000219660.5:p.(Val194Ile)	missense_variant	SNV	rs373200224
	chr19:45395733	["G","C"]	91.045	0.0434271	99.9566	-0.072518	0.1704	0.67041	PPP1R13L	ENSP00000403902.1:p.(Pro353Ala)	missense_variant	SNV	rs748030234
	chr17:76476996	["C","T"]	59	0.0281421	99.9719	-0.090035	0.21156	0.67042	RHBDF2	ENSP00000322775.3:p.(Gly346Arg)	missense_variant	SNV	rs144817869	benign, uncertain significance	Palmoplantar keratoderma-esophageal carcinoma syndrome, not provided
	chr2:27663858	["G","C"]	57	0.0271882	99.9728	-0.091606	0.21526	0.67043	SLC4A1AP	ENSP00000479964.1:p.(Val36Leu)	missense_variant	SNV	rs139287806
	chr17:42193763	["T","C"]	184.01	0.0877701	99.9122	0.051035	0.11993	0.67043	GHDC		intron_variant, splice_region_variant	SNV	rs564802313
	chr17:6780128	["G","A"]	291	0.138803	99.8612	0.040431	0.095008	0.67043	FBXO39	ENSP00000321386.4:p.(Arg87His)	missense_variant	SNV	rs150271375
	chr1:31692783	["G","A"]	324	0.154543	99.8455	0.038661	0.090845	0.67043	COL16A1	ENSP00000362776.3:p.(Pro366Leu)	missense_variant	SNV	rs2229803
	chr19:1235879	["C","A"]	589.01	0.280949	99.7191	-0.028457	0.06687	0.67043	CBARP	ENSP00000371917.2:p.(Val43Leu)	missense_variant	SNV	rs79529846
	chr1:196950846	["C","G"]	46.001	0.0219418	99.9781	-0.10195	0.23959	0.67047	CFHR2		intron_variant, splice_region_variant	SNV	rs370956552
	chr1:196950846	["C","G"]	46.001	0.0219418	99.9781	-0.10195	0.23959	0.67047	BX248415.1		intron_variant, splice_region_variant	SNV	rs370956552
	chr1:175406377	["G","A"]	172	0.0820415	99.918	-0.052903	0.12433	0.67047	TNR	ENSP00000356646.1:p.(Thr113Ile)	missense_variant	SNV	rs140600179
	chr8:80038123	["C","T"]	38	0.0181254	99.9819	0.11221	0.26372	0.67048	TPD52	ENSP00000429309.1:p.(Ser246Asn)	missense_variant	SNV	rs377167805
	chr8:80038123	["C","T"]	38	0.0181254	99.9819	0.11221	0.26372	0.67048	AC036214.3		NMD_transcript_variant, intron_variant	SNV	rs377167805
	chr15:51893854	["A","G"]	173.02	0.082528	99.9175	-0.052605	0.12363	0.67048	TMOD3	ENSP00000308753.7:p.(Glu179Gly)	missense_variant	SNV	rs139938664
	chr5:128328713	["T","C"]	113	0.0538994	99.9461	0.064189	0.15086	0.67049	FBN2	ENSP00000424571.1:p.(Asp1485Gly)	missense_variant	SNV	rs199665922	benign, likely benign, uncertain significance	Cardiovascular phenotype, Congenital contractural arachnodactyly, Connective tissue disorder, not provided
	chr2:84718215	["G","A"]	30.001	0.01431	99.9857	-0.12635	0.29696	0.6705	DNAH6	ENSP00000374045.3:p.(Arg3208Gln)	missense_variant	SNV	rs759392156
	chr5:57247151	["G","T"]	42.002	0.0200343	99.98	-0.10667	0.25072	0.6705	GPBP1	ENSP00000401596.2:p.(Gly267Val)	missense_variant	SNV	rs77944588
	chr1:71008903	["C","A"]	62.001	0.0295736	99.9704	0.087911	0.20662	0.6705	PTGER3		NMD_transcript_variant, intron_variant	SNV	rs189557163
	chr1:25815599	["G","A"]	137	0.065347	99.9347	0.059112	0.13895	0.67052	SELENON	ENSP00000355141.2:p.(Glu552Lys)	missense_variant	SNV	rs200128474	likely benign, uncertain significance	Congenital myopathy with fiber type disproportion, Eichsfeld type congenital muscular dystrophy, SEPN1-Related Disorders, not provided
	chr1:25815599	["G","A"]	137	0.065347	99.9347	0.059112	0.13895	0.67052	AL020996.2		NMD_transcript_variant, intron_variant	SNV	rs200128474	likely benign, uncertain significance	Congenital myopathy with fiber type disproportion, Eichsfeld type congenital muscular dystrophy, SEPN1-Related Disorders, not provided
	chr10:81876124	["A","G"]	74.004	0.0352988	99.9647	-0.080371	0.18892	0.67053	NRG3	ENSP00000384796.1:p.(Thr262Ala)	missense_variant	SNV	rs145451554
	chr2:201209444	["G","A"]	56.001	0.0267117	99.9733	-0.092385	0.21717	0.67054	CASP10	ENSP00000286186.6:p.(Glu433Lys)	missense_variant	SNV	rs200540853	likely benign, uncertain significance	Autoimmune lymphoproliferative syndrome type 2A, not provided
	chr14:20311663	["C","T"]	46	0.0219413	99.9781	-0.10192	0.23959	0.67055	CCNB1IP1	ENSP00000337396.4:p.(Gly241Ser)	missense_variant	SNV	rs147146951
	chr7:100773730	["C","T"]	96	0.0457906	99.9542	0.0707	0.1662	0.67055	ZAN	ENSP00000480750.1:p.(Arg1882Cys)	missense_variant	SNV	rs199730977
	chr17:28881287	["T","C"]	700	0.33389	99.6661	0.026442	0.062159	0.67055	FLOT2	ENSP00000378366.2:p.(Lys390Glu)	missense_variant	SNV	rs61730546	benign	not provided
	chr17:59202014	["G","A"]	74.006	0.0352998	99.9647	0.080443	0.18911	0.67056	PRR11		NMD_transcript_variant, intron_variant	SNV	rs569763242
	chr20:3748331	["C","T"]	339	0.161698	99.8383	-0.037794	0.088852	0.67058	HSPA12B	ENSP00000254963.2:p.(Arg264Trp)	missense_variant	SNV	rs141938190
	chr1:46818033	["C","T"]	475	0.226568	99.7734	0.031835	0.074843	0.67058	CYP4B1		intron_variant, splice_region_variant	SNV	rs45482605
	chr15:90890992	["C","T"]	595.01	0.283811	99.7162	0.028285	0.066497	0.67058	FES	ENSP00000331504.3:p.(Pro444Leu)	missense_variant	SNV	rs34086251
	chr2:9555553	["G","A"]	60	0.0286191	99.9714	-0.087787	0.2064	0.67059	ADAM17	ENSP00000309968.3:p.(Pro18Leu)	missense_variant	SNV	rs144458353	uncertain significance	Inflammatory skin and bowel disease, neonatal, 1
	chr9:13247725	["G","C"]	135.01	0.0643978	99.9356	0.059656	0.14026	0.67059	MPDZ	ENSP00000446358.1:p.(Asp31Glu)	missense_variant	SNV	rs148433683	likely benign, uncertain significance	Hydrocephalus, nonsyndromic, autosomal recessive 2, not provided
	chr12:55221141	["G","T"]	39.002	0.0186034	99.9814	-0.11066	0.26018	0.6706	OR10A7	ENSP00000326718.1:p.(Leu39Phe)	missense_variant	SNV	rs139031268
	chr19:40380849	["G","A"]	84	0.0400668	99.9599	0.075487	0.17748	0.6706	HIPK4	ENSP00000291823.1:p.(Thr381Met)	missense_variant	SNV	rs55760165
	chr1:156479802	["C","T"]	224.01	0.10685	99.8932	0.046222	0.10868	0.6706	MEF2D		intron_variant, splice_region_variant	SNV	rs184567170
	chr2:230385217	["T","G"]	61.008	0.0290999	99.9709	0.088588	0.2083	0.67062	SP140L		intron_variant, splice_region_variant	SNV	rs184693898
	chr4:89114070	["A","G"]	99.026	0.047234	99.9528	-0.069608	0.16367	0.67062	TIGD2	ENSP00000486687.1:p.(Ile366Val)	missense_variant	SNV	rs148935770
	chr9:110136319	["G","A"]	120.01	0.057243	99.9428	0.063197	0.1486	0.67062	PALM2-AKAP2	ENSP00000363654.3:p.(Ala259Thr)	missense_variant	SNV	rs139544328
	chr9:110136319	["G","A"]	120.01	0.057243	99.9428	0.063197	0.1486	0.67062	AKAP2	ENSP00000404782.2:p.(Ala117Thr)	missense_variant	SNV	rs139544328
	chr20:1163147	["C","T"]	171	0.0815645	99.9184	0.052891	0.12436	0.67062	PSMF1	ENSP00000327704.3:p.(Pro190Leu)	missense_variant	SNV	rs147039294
	chr17:30987954	["C","G"]	781.16	0.372602	99.6274	-0.024871	0.058479	0.67062	RNF135	ENSP00000328340.5:p.(Ser176Cys)	missense_variant	SNV	rs60501934	benign, likely benign	not provided
	chr1:71008902	["T","A"]	62.004	0.029575	99.9704	0.087874	0.20662	0.67063	PTGER3		NMD_transcript_variant, intron_variant	SNV	rs546993428
	chr13:24501840	["G","GA"]	173.01	0.0825233	99.9175	-0.052728	0.12398	0.67063	PARP4		intron_variant, splice_region_variant	insertion	rs529899673
	chr13:102748997	["G","A"]	27.001	0.0128791	99.9871	-0.13311	0.313	0.67064	CCDC168	ENSP00000320232.3:p.(Pro567Leu)	missense_variant	SNV	rs116890855
	chr8:69501870	["G","A"]	28	0.0133556	99.9866	0.13058	0.30704	0.67064	SULF1		intron_variant, splice_region_variant	SNV	rs117177341
	chr19:11617651	["G","A"]	171.15	0.0816361	99.9184	0.052891	0.12437	0.67065	ZNF627	ENSP00000354414.4:p.(Arg383Lys)	missense_variant	SNV	rs200951816
	chr2:37645984	["C","T"]	44.001	0.0209878	99.979	-0.10417	0.24495	0.67066	CDC42EP3	ENSP00000480549.1:p.(Glu202Lys)	missense_variant	SNV	rs201549749
	chr2:219501551	["G","A"]	169	0.0806105	99.9194	0.053038	0.12472	0.67066	GMPPA	ENSP00000363027.3:p.(Ala72Thr)	missense_variant	SNV	rs112693024	likely benign	Alacrima, achalasia, and intellectual disability syndrome
	chr17:63972389	["C","T"]	521.01	0.248514	99.7515	-0.030312	0.071283	0.67067	SCN4A	ENSP00000396320.1:p.(Val119Ile)	missense_variant	SNV	rs41280110	benign, likely benign	Congenital myasthenic syndrome 16, Congenital myasthenic syndrome 16, Familial hyperkalemic periodic paralysis, Familial hyperkalemic periodic paralysis, Hypokalemic periodic paralysis, type 2, Hypokalemic periodic paralysis, type 2, Paramyotonia congenita of Von Eulenburg, Paramyotonia congenita of Von Eulenburg, Potassium-aggravated myotonia, Potassium-aggravated myotonia, not provided, not specified
	chr1:16447908	["G","A"]	57.001	0.0271886	99.9728	0.091525	0.21524	0.67068	NECAP2	ENSP00000391942.2:p.(Gly78Ser)	missense_variant	SNV	rs150581659
	chr1:60039945	["C","T"]	891.03	0.425008	99.575	-0.023355	0.054925	0.67068	C1orf87	ENSP00000360244.3:p.(Arg240Lys)	missense_variant	SNV	rs114769012
	chr1:3506173	["C","T"]	39	0.0186024	99.9814	0.11077	0.26052	0.6707	MEGF6	ENSP00000348982.4:p.(Arg618Gln)	missense_variant	SNV	rs199558160
	chr1:6253840	["C","T"]	56	0.0267112	99.9733	-0.092425	0.21738	0.6707	GPR153	ENSP00000367125.2:p.(Ala222Thr)	missense_variant	SNV	rs141201270
	chr11:17428403	["G","C"]	378	0.180301	99.8197	-0.035747	0.084075	0.6707	ABCC8	ENST00000302539.8:c.1926C>G(p.(Pro642=))	splice_region_variant, synonymous_variant	SNV	rs75376282	benign, likely benign, uncertain significance	Diabetes mellitus, transient neonatal, 2, Hereditary hyperinsulinism, Hyperinsulinemic hypoglycemia, familial, 1, Permanent neonatal diabetes mellitus, not provided, not specified
	chr5:141100891	["C","T"]	1167	0.556642	99.4434	0.020244	0.047613	0.6707	PCDHB3	ENSP00000231130.2:p.(Thr81Ile)	missense_variant	SNV	rs61739886
	chr12:49649462	["C","G"]	338.01	0.161226	99.8388	0.037663	0.088582	0.67071	FMNL3		intron_variant, splice_region_variant	SNV	rs199624792
	chr14:35275993	["C","CT"]	350.08	0.166983	99.833	0.036872	0.086723	0.67071	AL121594.3		NMD_transcript_variant, intron_variant	insertion	rs562445551
	chr2:237575425	["T","C"]	1735.1	0.827617	99.1724	-0.016634	0.039122	0.67071	RAB17	ENSP00000264601.3:p.(Lys164Arg)	missense_variant	SNV	rs41270747
	chr1:103025546	["G","A"]	71	0.033866	99.9661	0.081026	0.19058	0.67072	COL11A1	ENSP00000351163.2:p.(Pro334Leu)	missense_variant	SNV	rs183130583	likely benign, uncertain significance	Fibrochondrogenesis 1, Stickler syndrome type 2, not provided
	chr7:4803588	["AGGGCTGCCGGGG","A"]	71.191	0.0339571	99.966	-0.081996	0.19286	0.67072	RADIL	ENSP00000382492.3:p.(Pro816_Pro819del)	inframe_deletion	deletion	rs769367684
	chr17:79044119	["G","A"]	37	0.0176485	99.9824	0.11064	0.26025	0.67073	C1QTNF1	ENSP00000343230.4:p.(Glu51Lys)	missense_variant	SNV	rs375349048
	chr5:127524800	["C","G"]	120	0.0572383	99.9428	-0.063094	0.14841	0.67073	PRRC1	ENSP00000421965.2:p.(Pro125Ala)	missense_variant	SNV	rs143578156
	chr20:44750684	["C","T"]	66.003	0.0314825	99.9685	-0.085128	0.20024	0.67075	KCNK15	ENSP00000361952.3:p.(Pro280Leu)	missense_variant	SNV	rs561351982
	chr11:113779933	["G","GATCATGGGGATTTGGGAGGTCTGC"]	102	0.0486525	99.9513	-0.068541	0.16123	0.67075	CLDN25	ENSP00000396304.2:p.(Ile47_Cys54dup)	inframe_insertion	insertion	rs375691427
	chr19:39504223	["G","A"]	124	0.0591462	99.9409	0.062078	0.14603	0.67075	DLL3	ENSP00000205143.3:p.(Gly269Arg)	missense_variant	SNV	rs139297205	benign, uncertain significance	Spondylocostal dysostosis 1, autosomal recessive, Syndactyly, not provided
	chr11:18765852	["AGTCATCAGCAGCGTG","A"]	40.001	0.0190799	99.9809	-0.10921	0.2569	0.67076	PTPN5	ENSP00000351342.2:p.(His13_Asp17del)	inframe_deletion	deletion	rs754144442
	chr5:35789513	["C","T"]	56.001	0.0267117	99.9733	0.092326	0.21718	0.67076	SPEF2	ENSP00000490886.1:p.(Arg1950Cys)	missense_variant	SNV	rs922140926
	chr20:54157195	["G","A"]	795.01	0.379208	99.6208	0.024655	0.057998	0.67076	CYP24A1	ENSP00000216862.3:p.(Ala510Val)	missense_variant	SNV	rs116065115	benign	Hypercalcemia, infantile, 1, not provided
	chr3:41907867	["T","C"]	46.002	0.0219423	99.9781	0.10217	0.24034	0.67077	ULK4	ENSP00000301831.4:p.(Gln387Arg)	missense_variant	SNV	rs774968257
	chr18:23541154	["C","A"]	134	0.0639161	99.9361	0.059743	0.14055	0.67078	NPC1	ENSP00000269228.4:p.(Val810Phe)	missense_variant	SNV	rs145362908	likely benign, uncertain significance	Niemann-Pick disease, type C1, not provided
	chr16:2967452	["C","T"]	430.07	0.205137	99.7949	-0.033502	0.078813	0.67078	KREMEN2		intron_variant, splice_region_variant	SNV	rs368095275
	chr4:134199975	["T","C"]	177.02	0.084436	99.9156	-0.052128	0.12263	0.67079	PABPC4L	ENSP00000463233.1:p.(Met349Val)	missense_variant	SNV	rs367870163
	chr9:5770273	["A","G"]	133.02	0.0634486	99.9366	-0.05993	0.14099	0.6708	ERMP1		NMD_transcript_variant, intron_variant	SNV	rs147192288
	chr9:5770273	["A","G"]	133.02	0.0634486	99.9366	-0.05993	0.14099	0.6708	RIC1	ENSP00000416696.2:p.(Asn1204Ser)	missense_variant	SNV	rs147192288
	chr7:86908534	["A","G"]	161.01	0.0767994	99.9232	0.054131	0.12735	0.6708	KIAA1324L	ENSP00000413445.2:p.(Val790Ala)	missense_variant	SNV	rs80054630
	chr1:47036056	["C","A"]	401	0.191271	99.8087	0.03456	0.081309	0.6708	CYP4X1	ENSP00000360968.3:p.(Ser220Arg)	missense_variant	SNV	rs148377792
	chr17:4802301	["A","T"]	492.06	0.234705	99.7653	-0.031221	0.073453	0.6708	AC233723.1	ENSP00000490255.1:p.(Trp7Arg)	missense_variant	SNV	rs139251237
	chr7:101039813	["C","A"]	38.115	0.0181803	99.9818	0.11205	0.26363	0.67082	MUC17	ENSP00000302716.4:p.(Ser2799Arg)	missense_variant	SNV	rs144848787
	chr4:271405	["TAAAAAGGCTTTGC","T"]	190.81	0.0910136	99.909	0.050343	0.11845	0.67082	ZNF732	ENSP00000415774.1:p.(Gly480AspfsTer6)	frameshift_variant	deletion	rs781970318
	chr1:2495509	["A","G"]	41.004	0.0195583	99.9804	-0.1079	0.25386	0.67083	PLCH2	ENSP00000367747.3:p.(Lys592Glu)	missense_variant	SNV	rs371699467
	chr3:57428772	["A","C"]	81.004	0.0386377	99.9614	-0.076747	0.18058	0.67083	DNAH12	ENSP00000418137.2:p.(Leu1705Ter)	stop_gained	SNV	rs201717120
	chr2:195864222	["A","G"]	167.04	0.0796756	99.9203	0.053604	0.12613	0.67084	DNAH7	ENSP00000311273.6:p.(Ile2478Thr)	missense_variant	SNV	rs199784282	likely benign	not provided
	chr1:2495510	["A","C"]	41.022	0.0195669	99.9804	-0.10789	0.25386	0.67085	PLCH2	ENSP00000367747.3:p.(Lys592Thr)	missense_variant	SNV	rs769326341
	chr6:44422705	["G","A"]	53.004	0.0252821	99.9747	-0.094859	0.22321	0.67085	CDC5L	ENSP00000360532.3:p.(Val434Ile)	missense_variant	SNV	rs145364541
	chr17:44172240	["G","A"]	121	0.0577152	99.9423	0.062872	0.14794	0.67085	ASB16	ENSP00000293414.1:p.(Gly166Arg)	missense_variant	SNV	rs144187817
	chr5:178204935	["G","C"]	89.008	0.0424555	99.9575	-0.072507	0.17062	0.67086	HNRNPAB	ENSP00000351108.3:p.(Gly33Ala)	missense_variant	SNV	rs945997540
	chr17:81233973	["G","A"]	100	0.0476985	99.9523	0.069183	0.16279	0.67086	TEPSIN		intron_variant, splice_region_variant	SNV	rs376024496
	chr3:57384968	["C","G"]	395.02	0.188419	99.8116	-0.035101	0.082597	0.67086	DNAH12	ENSP00000418137.2:p.(Arg2574Thr)	missense_variant	SNV	rs62654365
	chr8:10611454	["G","A"]	721	0.343907	99.6561	0.0257	0.060474	0.67086	RP1L1	ENSP00000371923.3:p.(Arg882Trp)	missense_variant	SNV	rs148936402	benign, uncertain significance	Occult macular dystrophy, not provided, not specified
	chr6:30664807	["A","T"]	79.011	0.0376871	99.9623	-0.077814	0.18311	0.67087	DHX16	ENSP00000365625.3:p.(Phe437Leu)	missense_variant	SNV	rs140811480
	chr5:76702566	["G","A"]	190.01	0.090632	99.9094	-0.050138	0.11799	0.67087	IQGAP2	ENSP00000274364.6:p.(Met1530Ile)	missense_variant	SNV	rs150409607
	chr9:137048746	["G","GGAC"]	50	0.0238493	99.9762	0.097651	0.2298	0.67088	ENTPD2	ENSP00000347213.2:p.(Val466dup)	inframe_insertion	insertion	rs762099217
	chr16:2300067	["C","T"]	51.001	0.0243267	99.9757	-0.096715	0.2276	0.67088	ABCA3	ENSP00000301732.5:p.(Glu517Lys)	missense_variant	SNV	rs201157181	uncertain significance	not specified
	chr4:185445102	["G","A"]	65.001	0.0310045	99.969	-0.085654	0.20158	0.67091	C4orf47	ENSP00000368127.4:p.(Glu285Lys)	missense_variant	SNV	rs201058690
	chr17:65557998	["G","A"]	69	0.032912	99.9671	0.083136	0.19566	0.67091	AC004805.1		3_prime_UTR_variant, NMD_transcript_variant	SNV	rs201531372	benign, likely benign, uncertain significance	Hereditary cancer-predisposing syndrome, Oligodontia-cancer predisposition syndrome, not provided
	chr17:65557998	["G","A"]	69	0.032912	99.9671	0.083136	0.19566	0.67091	AXIN2	ENSP00000302625.5:p.(Ala208Val)	missense_variant	SNV	rs201531372	benign, likely benign, uncertain significance	Hereditary cancer-predisposing syndrome, Oligodontia-cancer predisposition syndrome, not provided
	chr8:18084764	["C","T"]	192	0.0915812	99.9084	-0.050012	0.1177	0.67091	ASAH1	ENSP00000371152.4:p.(Gly13Glu)	missense_variant	SNV	rs144306858	likely benign	not provided
	chr22:24523618	["G","A"]	448	0.213689	99.7863	-0.032708	0.076978	0.67091	UPB1		splice_acceptor_variant	SNV	rs143493067	benign, pathogenic	Deficiency of beta-ureidopropionase, not provided
	chr10:99969140	["C","A"]	477.01	0.227527	99.7725	-0.031887	0.075046	0.67091	DNMBP	ENSP00000315659.4:p.(Glu81Asp)	missense_variant	SNV	rs12267912
	chr12:14787349	["C","T"]	59.002	0.0281431	99.9719	-0.089892	0.21157	0.67092	WBP11	ENSP00000261167.2:p.(Asp548Asn)	missense_variant	SNV	rs201015627
	chr22:20142951	["C","T"]	78	0.0372049	99.9628	-0.078191	0.18403	0.67092	ZDHHC8	ENSP00000384716.3:p.(Arg441Trp)	missense_variant	SNV	rs200027704
	chr2:64636547	["G","A"]	269.05	0.128333	99.8717	0.041993	0.098833	0.67092	SERTAD2	ENSP00000326933.3:p.(His109Tyr)	missense_variant	SNV	rs144784494
	chr6:42721852	["G","C"]	184	0.0877653	99.9122	0.050828	0.11963	0.67093	PRPH2	ENSP00000230381.5:p.(Ile161Met)	missense_variant	SNV	rs76989855	likely benign, uncertain significance	PRPH2-Related Disorders, Stargardt disease, not provided
	chr18:31001689	["G","A"]	31.005	0.0147889	99.9852	-0.12403	0.29192	0.67094	DSC3	ENSP00000353608.4:p.(Arg722Cys)	missense_variant	SNV	rs185197053
	chr17:35770277	["C","G"]	42	0.0200334	99.98	-0.10658	0.25086	0.67095	MMP28	ENSP00000473853.1:p.(Gly214Arg)	missense_variant	SNV	rs563321974
	chr6:29828570	["G","A"]	72.001	0.0343434	99.9657	-0.08148	0.19178	0.67095	HLA-G	ENSP00000366024.2:p.(Gly129Asp)	missense_variant	SNV	rs76011433
	chr8:94667958	["A","G"]	20.001	0.00954019	99.9905	-0.15435	0.36331	0.67096	ESRP1	ENSP00000405738.2:p.(Asn314Ser)	missense_variant	SNV	rs558995753
	chr11:62690476	["A","G"]	815.1	0.388791	99.6112	-0.024147	0.056839	0.67096	BSCL2	ENSP00000354032.5:p.(Leu427Pro)	missense_variant	SNV	rs145649423	benign, likely benign	Charcot-Marie-Tooth disease type 2, Congenital generalized lipodystrophy type 2, Hereditary spastic paraplegia, Monogenic diabetes, Neuronopathy, distal hereditary motor, type 5A, not provided, not specified
	chr11:62690476	["A","G"]	815.1	0.388791	99.6112	-0.024147	0.056839	0.67096	HNRNPUL2-BSCL2		3_prime_UTR_variant, NMD_transcript_variant	SNV	rs145649423	benign, likely benign	Charcot-Marie-Tooth disease type 2, Congenital generalized lipodystrophy type 2, Hereditary spastic paraplegia, Monogenic diabetes, Neuronopathy, distal hereditary motor, type 5A, not provided, not specified
	chr12:131851119	["C","T"]	135	0.064393	99.9356	-0.059444	0.13993	0.67097	MMP17	ENSP00000353767.1:p.(Arg553Cys)	missense_variant	SNV	rs201041842
	chr1:27373135	["C","T"]	153	0.0729788	99.927	0.055972	0.13176	0.67097	FCN3		splice_donor_variant	SNV	rs148234540
	chr8:69673095	["T","C"]	50.001	0.0238497	99.9762	0.097706	0.23	0.67098	SLCO5A1	ENSP00000260126.3:p.(Glu774Gly)	missense_variant	SNV	rs183061011	uncertain significance	not provided
	chr3:37523513	["T","C"]	315.02	0.15026	99.8497	0.038827	0.091402	0.67098	ITGA9		intron_variant, splice_region_variant	SNV	rs202220339
	chrX:1403448	["TCTC","T"]	42.003	0.0200348	99.98	-0.10651	0.25075	0.67099	ASMTL	ENSP00000370718.3:p.(Glu562del)	inframe_deletion	deletion	rs762418999
	chr1:89717760	["A","G"]	187.02	0.0892058	99.9108	-0.05067	0.11928	0.67099	AC093423.3		NMD_transcript_variant, intron_variant	SNV	rs562272549
	chr1:207022434	["A","G"]	207420	98.9363	1.06368	-0.014684	0.034568	0.67099	C1orf116	ENSP00000352447.5:p.(Ser444Pro)	missense_variant	SNV	rs2842726
	chr19:57698091	["A","G"]	357.04	0.170303	99.8297	0.03671	0.086422	0.671	ZNF154		NMD_transcript_variant, intron_variant	SNV	rs573314289
	chr2:219540507	["C","T"]	1255	0.598617	99.4014	-0.019818	0.046656	0.67101	CHPF	ENSP00000243776.6:p.(Ala402Thr)	missense_variant	SNV	rs113902162
	chr20:41533045	["C","T"]	1168	0.557119	99.4429	-0.020289	0.047767	0.67102	CHD6		intron_variant, splice_region_variant	SNV	rs140510605	benign	not provided
	chr11:123885425	["T","C"]	1314.2	0.626854	99.3731	0.019057	0.044868	0.67103	TMEM225	ENSP00000364166.2:p.?	start_lost	SNV	rs115828609
	chr3:186672829	["C","T"]	58.002	0.0276661	99.9723	0.090667	0.21348	0.67104	HRG	ENSP00000232003.4:p.(Arg201Trp)	missense_variant	SNV	rs140916341
	chr4:5753790	["G","A"]	103.01	0.0491343	99.9509	-0.068026	0.16017	0.67104	EVC	ENSP00000264956.6:p.(Val441Ile)	missense_variant	SNV	rs202150959	uncertain significance	Curry-Hall syndrome, Ellis-van Creveld syndrome, Ellis-van Creveld syndrome, not provided
	chr12:16272705	["G","C"]	38.002	0.0181264	99.9819	-0.11195	0.26358	0.67105	SLC15A5	ENSP00000340402.3:p.(Pro147Arg)	missense_variant	SNV	rs375706315
	chr1:206935478	["A","G"]	107.01	0.0510422	99.949	0.066754	0.15717	0.67105	PIGR		intron_variant, splice_region_variant	SNV	rs202131581
	chr11:56318562	["G","A"]	522.01	0.248991	99.751	0.030306	0.071358	0.67106	OR8K3	ENSP00000493271.1:p.(Val86Ile)	missense_variant	SNV	rs147743683
	chr1:103025514	["G","A"]	64.004	0.030529	99.9695	-0.086344	0.20331	0.67107	COL11A1		intron_variant, splice_region_variant	SNV	rs137867554	benign, likely benign	not provided, not specified
	chr14:67650888	["G","A"]	68.005	0.0324374	99.9676	0.08393	0.19763	0.67107	ARG2	ENSP00000261783.3:p.(Glu345Lys)	missense_variant	SNV	rs141779491
	chr20:36198016	["A","G"]	576.3	0.274887	99.7251	-0.028797	0.067809	0.67107	EPB41L1	ENSP00000489867.1:p.(Lys21Arg)	missense_variant	SNV	rs144426436	benign, likely benign	not provided, not specified
	chr10:21882298	["C","T"]	53.003	0.0252817	99.9747	0.09484	0.22333	0.67108	DNAJC1	ENSP00000366179.3:p.(Arg321Gln)	missense_variant	SNV	rs191455803
	chr16:1079610	["C","T"]	97	0.0462676	99.9537	-0.070106	0.16508	0.67108	SSTR5	ENSP00000293897.4:p.(Arg248Cys)	missense_variant	SNV	rs4988489
	chr11:63164075	["T","C"]	616.05	0.293847	99.7062	-0.027881	0.065654	0.67108	SLC22A25		splice_acceptor_variant	SNV	rs114205803
	chr1:201320359	["C","T"]	875.01	0.417367	99.5826	0.023641	0.05567	0.67108	PKP1	ENSP00000263946.3:p.(Ala463Val)	missense_variant	SNV	rs10920171	benign	Epidermolysis bullosa simplex due to plakophilin deficiency, not provided
	chr1:196689566	["C","A"]	51.003	0.0243277	99.9757	0.096708	0.22775	0.67111	CFH	ENSP00000356399.4:p.(His371Asn)	missense_variant	SNV	rs145650378	uncertain significance	not provided
	chr11:6565734	["C","T"]	132	0.0629621	99.937	-0.060186	0.14174	0.67111	DNHD1	ENSP00000254579.6:p.(Thr3599Met)	missense_variant	SNV	rs146526282	likely benign	not provided
	chr16:19171878	["G","A"]	297.02	0.141674	99.8583	-0.040092	0.094417	0.67111	AC099518.3		NMD_transcript_variant, intron_variant	SNV	rs185827832
	chr8:20249922	["C","T"]	355	0.16933	99.8307	0.036593	0.086178	0.67111	LZTS1	ENSP00000370981.1:p.(Val531Met)	missense_variant	SNV	rs139782965	likely benign	not provided
	chr6:31945299	["G","T"]	35	0.0166945	99.9833	0.11669	0.27481	0.67113	C2	ENSP00000299367.5:p.(Arg734Leu)	missense_variant	SNV	rs146067615	uncertain significance	Age related macular degeneration 14, Complement component 2 deficiency, not provided
	chr13:32398634	["C","T"]	110	0.0524684	99.9475	0.065365	0.15394	0.67113	BRCA2	ENSP00000369497.3:p.(Thr3374Ile)	missense_variant	SNV	rs56309455	benign, likely benign	Breast-ovarian cancer, familial, susceptibility to, 2, Hereditary breast ovarian cancer syndrome, Hereditary cancer-predisposing syndrome, not provided, not specified
	chr16:14599898	["A","G"]	133.81	0.0638254	99.9362	-0.059888	0.14104	0.67113	PARN		intron_variant, splice_region_variant	SNV	rs59687658	benign, uncertain significance	Dyskeratosis congenita, autosomal recessive 6, Familial Interstitial Pneumonia, Pulmonary fibrosis, Pulmonary fibrosis and/or bone marrow failure, Telomere-related, 4, not specified
	chr16:20348876	["C","T"]	235	0.112092	99.8879	-0.045112	0.10624	0.67113	UMOD	ENSP00000379442.4:p.(Arg191Gln)	missense_variant	SNV	rs199835347	benign	Autosomal dominant medullary cystic kidney disease with hyperuricemia, not provided
	chr1:186130026	["A","T"]	77.001	0.0367284	99.9633	0.078705	0.18537	0.67114	HMCN1	ENSP00000271588.4:p.(Asp4322Val)	missense_variant	SNV	rs138409434	uncertain significance	Age related macular degeneration 1, not provided
	chr1:156929361	["G","A"]	84.002	0.0400677	99.9599	-0.075315	0.17739	0.67114	LRRC71	ENSP00000336661.7:p.(Asp360Asn)	missense_variant	SNV	rs200570690
	chr19:10109938	["G","A"]	161	0.0767947	99.9232	0.054081	0.12738	0.67115	PPAN	ENSP00000253107.7:p.(Ala206Thr)	missense_variant	SNV	rs149200523
	chr19:10109938	["G","A"]	161	0.0767947	99.9232	0.054081	0.12738	0.67115	PPAN-P2RY11	ENSP00000377385.4:p.(Ala206Thr)	missense_variant	SNV	rs149200523
	chr19:3496598	["T","C"]	195.01	0.0930169	99.907	0.04937	0.11629	0.67116	DOHH	ENSP00000398882.1:p.(Met73Val)	missense_variant	SNV	rs112890399
	chr1:2505022	["C","T"]	23	0.0109707	99.989	0.14383	0.3388	0.67118	PLCH2	ENSP00000367747.3:p.(Arg1354Cys)	missense_variant	SNV	rs545946096
	chr15:101806397	["G","GA"]	66.003	0.0314825	99.9685	0.084988	0.20019	0.67118	OR4F6	ENSP00000327525.4:p.(Ser229IlefsTer40)	frameshift_variant	insertion	rs767511892
	chr1:186304854	["CAACAA","C"]	102.01	0.0486573	99.9513	0.068444	0.16122	0.67118	PRG4	ENSP00000399679.2:p.(Thr178SerfsTer12)	frameshift_variant	deletion	rs772404077
	chr5:169883280	["C","A"]	391	0.186501	99.8135	-0.035073	0.082617	0.67118	FAM196B	ENSP00000366582.3:p.(Asp207Tyr)	missense_variant	SNV	rs200832892
	chr14:63990946	["A","G"]	68.002	0.032436	99.9676	0.083662	0.19709	0.67121	SYNE2	ENSP00000350719.3:p.(Asn826Ser)	missense_variant	SNV	rs372150492	benign, uncertain significance	Emery-Dreifuss muscular dystrophy 5, autosomal dominant
	chr15:43785446	["G","A"]	50.032	0.0238645	99.9761	-0.097589	0.2299	0.67122	AC018512.1		NMD_transcript_variant, intron_variant	SNV	rs188149490
	chr10:30028110	["A","G"]	169	0.0806105	99.9194	0.053096	0.12508	0.67122	JCAD	ENSP00000364526.1:p.(Ser680Pro)	missense_variant	SNV	rs187121917
	chr19:45815092	["T","C"]	43.009	0.0205147	99.9795	-0.10518	0.2478	0.67123	RSPH6A	ENSP00000221538.2:p.(Ser29Gly)	missense_variant	SNV	rs369746898
	chr5:141945685	["G","A"]	53	0.0252802	99.9747	0.094738	0.2232	0.67124	PCDH12	ENSP00000231484.3:p.(Pro1084Leu)	missense_variant	SNV	rs138061122
	chr8:58492439	["C","T"]	74.001	0.0352974	99.9647	0.080198	0.18895	0.67124	CYP7A1	ENSP00000301645.3:p.(Gly377Ser)	missense_variant	SNV	rs117423932	uncertain significance	not provided
	chr17:78891995	["T","G"]	707.04	0.337248	99.6628	0.026154	0.061619	0.67124	CEP295NL	ENSP00000312767.2:p.(His170Pro)	missense_variant	SNV	rs140599940
	chr12:10453267	["T","C"]	47.007	0.0224217	99.9776	-0.1006	0.23703	0.67125	KLRC1		5_prime_UTR_variant, splice_region_variant	SNV	rs758629377
	chr19:54726179	["T","A"]	52.023	0.0248142	99.9752	-0.095719	0.22552	0.67125	KIR3DL3	ENSP00000291860.1:p.(Met66Lys)	missense_variant	SNV	rs750098175
	chr22:37075168	["G","A"]	1008	0.480801	99.5192	-0.02178	0.051316	0.67125	TMPRSS6	ENSP00000334962.5:p.(Arg446Trp)	missense_variant	SNV	rs117576908	benign, likely benign	Microcytic anemia, not provided
	chr11:47259902	["G","T"]	1070.1	0.510422	99.4896	-0.021285	0.05015	0.67125	NR1H3	ENSP00000433271.1:p.(Gly7Val)	missense_variant	SNV	rs41481445	benign	not provided
	chr12:9079716	["T","C"]	66.01	0.0314858	99.9685	0.085105	0.20052	0.67126	A2M	ENSP00000323929.7:p.(Tyr985Cys)	missense_variant	SNV	rs371544008
	chr2:219296482	["G","A"]	120	0.0572383	99.9428	0.063056	0.14857	0.67126	PTPRN	ENSP00000295718.2:p.(Ala782Val)	missense_variant	SNV	rs150127850
	chr7:50595534	["G","A"]	84.355	0.0402361	99.9598	-0.075266	0.17734	0.67127	GRB10		intron_variant, splice_region_variant	SNV	rs201726090
	chr17:78485974	["C","T"]	146	0.0696399	99.9304	-0.057113	0.13457	0.67127	DNAH17	ENSP00000374490.6:p.(Asp2421Asn)	missense_variant	SNV	rs201273328
	chr2:240782582	["C","T"]	65.001	0.0310045	99.969	-0.084258	0.19853	0.67128	KIF1A		intron_variant, splice_region_variant	SNV	rs376552408	likely benign, uncertain significance	Hereditary spastic paraplegia, Hereditary spastic paraplegia 30, Hereditary spastic paraplegia 30, Intellectual disability, autosomal dominant 9, Neuropathy, hereditary sensory, type 2C, Spastic paraplegia, not specified
	chr4:89936367	["T","A"]	34.002	0.0162185	99.9838	-0.11827	0.27869	0.67129	MMRN1	ENSP00000378431.1:p.(Leu896Gln)	missense_variant	SNV	rs200343754
	chr11:5046606	["G","C"]	54	0.0257572	99.9742	0.093953	0.22139	0.67129	OR52J3	ENSP00000369728.1:p.(Met27Ile)	missense_variant	SNV	rs144423570
	chr17:45286480	["C","T"]	65.001	0.0310045	99.969	-0.085635	0.20179	0.67129	MAP3K14	ENSP00000478552.1:p.(Arg368Gln)	missense_variant	SNV	rs200062238	likely benign	NIK deficiency
	chr6:158718151	["G","C"]	278	0.132602	99.8674	-0.041467	0.09771	0.67129	SYTL3	ENSP00000353631.4:p.(Gln220His)	missense_variant	SNV	rs61736356
	chr1:190264956	["G","A"]	95.011	0.0453189	99.9547	-0.07077	0.16677	0.6713	BRINP3	ENSP00000356432.3:p.(Thr176Met)	missense_variant	SNV	rs200575097
	chr17:8003121	["C","T"]	580.02	0.276661	99.7233	-0.028627	0.067459	0.6713	GUCY2D	ENSP00000254854.4:p.(Ser25Phe)	missense_variant	SNV	rs557108466	likely benign, uncertain significance	Cone-rod dystrophy 6, Leber congenital amaurosis 1, Progressive cone dystrophy (without rod involvement), not provided
	chr2:232876343	["T","C"]	42.079	0.0200711	99.9799	-0.10403	0.24516	0.67131	SNORC	ENSP00000387130.1:p.(Phe118Ser)	missense_variant	SNV	rs200732936
	chr12:7304423	["C","T"]	38	0.0181254	99.9819	0.11191	0.26373	0.67132	ACSM4	ENSP00000382349.4:p.(Thr31Met)	missense_variant	SNV	rs376305943
	chr12:132927030	["A","G"]	66.002	0.031482	99.9685	0.084887	0.20005	0.67132	ZNF605	ENSP00000376135.3:p.(Leu121Pro)	missense_variant	SNV	rs749278517
	chr3:4362004	["G","A"]	229	0.10923	99.8908	-0.045779	0.10789	0.67133	SUMF1		NMD_transcript_variant, intron_variant	SNV	rs189928088	uncertain significance	Multiple sulfatase deficiency
	chr2:178725574	["A","G"]	183.01	0.0872931	99.9127	0.05086	0.11986	0.67134	TTN	ENSP00000467141.1:p.(Ile6877Thr)	missense_variant	SNV	rs142794598	likely benign, uncertain significance	Autosomal recessive limb-girdle muscular dystrophy type 2J, Dilated cardiomyopathy 1G, not provided, not specified
	chr16:1947062	["C","T"]	33	0.0157405	99.9843	0.12	0.28284	0.67136	RPL3L	ENSP00000268661.7:p.(Arg242Gln)	missense_variant	SNV	rs568874974
	chr7:104200952	["G","A"]	74.002	0.0352979	99.9647	0.080163	0.18893	0.67136	ORC5	ENSP00000297431.4:p.(His58Tyr)	missense_variant	SNV	rs145472478
	chr20:8757072	["G","T"]	221.01	0.105419	99.8946	-0.046581	0.10979	0.67136	PLCB1	ENSP00000338185.6:p.(Glu850Asp)	missense_variant	SNV	rs141433824	likely benign, uncertain significance	Developmental and epileptic encephalopathy, 12, not provided
	chr7:90354463	["G","T"]	746.28	0.355965	99.644	0.025495	0.06009	0.67136	GTPBP10	ENSP00000222511.6:p.(Ser78Ile)	missense_variant	SNV	rs76390138
	chr11:90163031	["C","A"]	56.002	0.0267121	99.9733	-0.092234	0.2174	0.67137	NAALAD2	ENSP00000432481.1:p.(Pro358Thr)	missense_variant	SNV	rs143822485
	chr7:101005390	["A","T"]	64.018	0.0305357	99.9695	-0.086314	0.20344	0.67137	MUC12	ENSP00000368755.3:p.(Thr5086Ser)	missense_variant	SNV	rs199720005
	chr5:140631963	["C","T"]	214	0.102075	99.8979	-0.04732	0.11153	0.67137	CD14	ENSP00000304236.6:p.(Glu341Lys)	missense_variant	SNV	rs11556179
	chr6:29355433	["C","T"]	388.01	0.185075	99.8149	0.035074	0.082668	0.67137	OR5V1	ENSP00000366359.1:p.(Ala255Thr)	missense_variant	SNV	rs141436521
	chr14:104883350	["C","T"]	106	0.0505605	99.9494	0.06699	0.1579	0.67138	CEP170B	ENSP00000407238.1:p.(Pro299Leu)	missense_variant	SNV	rs201541467
	chr1:149012635	["G","T"]	890.01	0.424522	99.5755	-0.023285	0.054883	0.67138	PDE4DIP	ENSP00000462316.2:p.(Ala1845Ser)	missense_variant	SNV	rs140487163
	chr19:19042776	["C","G"]	46	0.0219413	99.9781	-0.10164	0.23958	0.67139	ARMC6	ENSP00000444156.1:p.(Ala32Gly)	missense_variant	SNV	rs146096868
	chr5:135447032	["A","T"]	880.03	0.419762	99.5802	-0.023366	0.055075	0.67139	DCANP1	ENSP00000421871.1:p.(Leu26Gln)	missense_variant	SNV	rs148737665
	chr9:137169519	["A","C"]	21.002	0.0100176	99.99	-0.15045	0.35463	0.6714	LRRC26	ENSP00000360597.3:p.(Leu142Arg)	missense_variant	SNV	rs532802522
	chr11:123995160	["A","G"]	241.02	0.114963	99.885	0.044642	0.10523	0.6714	OR10G6	ENSP00000477445.1:p.?	start_lost	SNV	rs151028998
	chr17:42818246	["C","T"]	480.01	0.228958	99.771	-0.031558	0.074389	0.6714	BECN1	ENSP00000355231.3:p.(Glu220Lys)	missense_variant	SNV	rs138937709
	chr17:82601390	["A","C"]	577.02	0.27523	99.7248	0.02891	0.068149	0.67141	FOXK2	ENSP00000335677.5:p.(Glu625Ala)	missense_variant	SNV	rs35659703	benign	not provided
	chr16:19714239	["G","A"]	538.03	0.256632	99.7434	-0.030099	0.070955	0.67142	KNOP1	ENSP00000219837.7:p.(Ala266Val)	missense_variant	SNV	rs2074036
	chr1:184894213	["G","C"]	141	0.0672549	99.9327	-0.058077	0.13691	0.67143	FAM129A		intron_variant, splice_region_variant	SNV	rs200663654
	chr14:39234201	["TA","T"]	157.03	0.074901	99.9251	-0.055043	0.12976	0.67143	CTAGE5	ENSP00000491014.1:p.(Lys31AsnfsTer10)	frameshift_variant	deletion	rs773988942
	chr7:100955419	["C","G"]	553.03	0.263787	99.7362	-0.02954	0.069639	0.67143	MUC3A	ENSP00000368771.5:p.(Leu1214Val)	missense_variant	SNV	rs995581179
	chr8:38268898	["G","A"]	676.01	0.322447	99.6776	0.026681	0.062899	0.67143	PLPP5	ENSP00000392553.2:p.(Pro56Leu)	missense_variant	SNV	rs183632132
	chr1:111766487	["C","T"]	32.001	0.015264	99.9847	-0.1219	0.28738	0.67145	DDX20	ENSP00000358716.4:p.(Thr688Met)	missense_variant	SNV	rs138501172
	chr10:47325365	["G","A"]	95	0.0453136	99.9547	0.070821	0.16697	0.67145	GDF2	ENSP00000463051.1:p.(Gly291Ser)	missense_variant	SNV	rs201711410	uncertain significance	Telangiectasia, hereditary hemorrhagic, type 5, not provided
	chr10:122640121	["C","T"]	115	0.0548533	99.9451	0.064304	0.1516	0.67145	DMBT1	ENSP00000342210.3:p.(Arg2213Cys)	missense_variant	SNV	rs190602319
	chr19:47874713	["T","A"]	142	0.0677319	99.9323	-0.057872	0.13644	0.67145	SULT2A1	ENSP00000222002.2:p.(Asn230Ile)	missense_variant	SNV	rs148329743
	chr20:32433627	["G","C"]	221	0.105414	99.8946	0.04658	0.10982	0.67145	ASXL1	ENSP00000364839.4:p.(Glu477Gln)	missense_variant	SNV	rs141346625	benign, not provided	not provided, not specified
	chr9:109923755	["C","T"]	315	0.15025	99.8497	0.038986	0.091913	0.67145	PALM2	ENSP00000323805.4:p.(Thr93Met)	missense_variant	SNV	rs113397356
	chr9:109923755	["C","T"]	315	0.15025	99.8497	0.038986	0.091913	0.67145	PALM2-AKAP2	ENSP00000363654.3:p.(Thr93Met)	missense_variant	SNV	rs113397356
	chr4:94640329	["C","T"]	727.02	0.346778	99.6532	-0.025726	0.060652	0.67146	PDLIM5	ENSP00000480359.1:p.(Pro417Ser)	missense_variant	SNV	rs7690464
	chr2:20447843	["T","G"]	150.01	0.0715526	99.9284	-0.056302	0.13275	0.67148	RHOB	ENSP00000272233.4:p.(His126Gln)	missense_variant	SNV	rs137856773
	chr11:123994330	["A","G"]	241.01	0.114958	99.885	0.044631	0.10523	0.67148	OR10G6	ENSP00000477445.1:p.(Phe278Leu)	missense_variant	SNV	rs145338213
	chr2:25455439	["C","T"]	59.001	0.0281426	99.9719	-0.089738	0.21159	0.67149	DTNB	ENSP00000384084.3:p.(Ala379Thr)	missense_variant	SNV	rs199516072
	chr9:135485379	["G","A"]	64.001	0.0305275	99.9695	0.086163	0.20316	0.67149	PPP1R26	ENSP00000474807.1:p.(Arg290His)	missense_variant	SNV	rs142983153
	chr12:105004314	["T","TA"]	307.02	0.146444	99.8536	0.039331	0.09274	0.67149	C12orf45		NMD_transcript_variant, intron_variant	insertion	rs537094998
	chr3:124658491	["G","A"]	57.001	0.0271886	99.9728	0.091286	0.21525	0.6715	KALRN	ENSP00000353109.3:p.(Val2032Ile)	missense_variant	SNV	rs147771207
	chr16:3300332	["C","T"]	87	0.0414977	99.9585	-0.074027	0.17455	0.6715	TIGD7	ENSP00000380071.1:p.(Gly95Ser)	missense_variant	SNV	rs200010202
	chr1:3771489	["T","G"]	622.02	0.296694	99.7033	0.027785	0.065516	0.6715	CCDC27	ENSP00000294600.2:p.(Leu646Arg)	missense_variant	SNV	rs79789173
	chr12:56720634	["G","C"]	238.03	0.113537	99.8865	0.044699	0.10541	0.67152	NACA	ENSP00000403817.1:p.(Pro299Arg)	missense_variant	SNV	rs192511809
	chr4:78920222	["G","A"]	313.01	0.149301	99.8507	-0.038819	0.091543	0.67153	PAQR3		NMD_transcript_variant, intron_variant	SNV	rs186642348
	chr11:123728190	["T","C"]	1325	0.632006	99.368	0.019004	0.044816	0.67153	ZNF202	ENSP00000337724.4:p.(Lys259Glu)	missense_variant	SNV	rs61767139
	chr21:37166510	["C","G"]	37.001	0.0176489	99.9824	-0.11332	0.26726	0.67156	TTC3	ENSP00000347889.1:p.(Asn1432Lys)	missense_variant	SNV	rs540416022
	chr7:77696753	["C","G"]	80.001	0.0381593	99.9618	0.077073	0.18177	0.67156	RSBN1L	ENSP00000334040.7:p.(Pro95Arg)	missense_variant	SNV	rs199626245
	chr20:20512576	["C","T"]	40.002	0.0190804	99.9809	-0.10899	0.25705	0.67157	RALGAPA2	ENSP00000202677.6:p.(Arg1598Gln)	missense_variant	SNV	rs371187612
	chr9:124855739	["G","A"]	42.001	0.0200339	99.98	0.10638	0.25091	0.67157	WDR38	ENSP00000483312.1:p.(Arg99Gln)	missense_variant	SNV	rs150297446
	chr12:123686870	["G","A"]	2241	1.06892	98.9311	-0.014613	0.034464	0.67157	TCTN2	ENSP00000304941.5:p.(Arg200Gln)	missense_variant	SNV	rs79251326	benign, likely benign, uncertain significance	Joubert syndrome, Joubert syndrome 24, Meckel syndrome, type 8, Meckel-Gruber syndrome, not specified
	chr3:75738858	["C","CCG"]	197.07	0.0939995	99.906	0.049288	0.11625	0.67158	ZNF717	ENSP00000419377.1:p.(Ile206GlyfsTer2)	frameshift_variant	insertion	rs1342101948
	chr12:29751688	["G","C"]	53.002	0.0252812	99.9747	0.094635	0.22322	0.67159	TMTC1	ENSP00000448112.1:p.(Arg306Gly)	missense_variant	SNV	rs115853420
	chr6:166165698	["C","T"]	69.002	0.032913	99.9671	0.082942	0.19563	0.67159	TBXT		intron_variant, splice_region_variant	SNV	rs189940844
	chr11:2917997	["G","A"]	50	0.0238493	99.9762	0.097528	0.23005	0.6716	SLC22A18	ENSP00000307859.2:p.(Arg222Gln)	missense_variant	SNV	rs140227905
	chr1:53459944	["C","T"]	108	0.0515144	99.9485	-0.066464	0.15677	0.6716	DMRTB1	ENSP00000360500.3:p.(Ala164Val)	missense_variant	SNV	rs369473233
	chr9:37740634	["C","A"]	60	0.0286191	99.9714	-0.089016	0.20997	0.67161	AL138752.2		NMD_transcript_variant, intron_variant	SNV	rs147985108
	chr9:37740634	["C","A"]	60	0.0286191	99.9714	-0.089016	0.20997	0.67161	FRMPD1	ENSP00000366995.3:p.(Ser702Arg)	missense_variant	SNV	rs147985108
	chr4:76117759	["A","T"]	90.003	0.0429301	99.9571	0.072639	0.17134	0.67161	NUP54	ENSP00000264883.3:p.(Leu434Met)	missense_variant	SNV	rs144785979
	chr9:124258093	["G","T"]	310.13	0.147927	99.8521	0.039197	0.092457	0.67161	NEK6		intron_variant, splice_region_variant	SNV	rs979956518
	chr20:1305188	["C","T"]	60.001	0.0286196	99.9714	-0.088937	0.2098	0.67163	SNPH	ENSP00000371291.1:p.(Arg251Cys)	missense_variant	SNV	rs151237144
	chr22:19851855	["ATGT","A"]	102.01	0.0486573	99.9513	-0.068359	0.16126	0.67163	RTL10	ENSP00000386111.1:p.(Asn135del)	inframe_deletion	deletion	rs146317182
	chr10:104197935	["G","A"]	141	0.0672549	99.9327	-0.057674	0.13605	0.67163	CFAP43	ENSP00000349568.3:p.(Thr400Ile)	missense_variant	SNV	rs138274272
	chr3:164982379	["C","A"]	100	0.0476985	99.9523	0.068898	0.16253	0.67164	SI	ENSP00000264382.3:p.(Gly1760Val)	missense_variant	SNV	rs145556619	uncertain significance	Sucrase-isomaltase deficiency, not provided
	chr16:74999927	["C","G"]	280.01	0.133561	99.8664	-0.04122	0.09724	0.67164	ZNRF1	ENSP00000323362.6:p.(Pro86Ala)	missense_variant	SNV	rs112370673
	chr16:1968776	["C","T"]	134	0.0639161	99.9361	0.05953	0.14044	0.67165	RNF151	ENSP00000456566.1:p.(Arg197Cys)	missense_variant	SNV	rs199897886
	chr1:11833999	["T","C"]	216.01	0.103034	99.897	-0.046912	0.11067	0.67165	CLCN6	ENSP00000365679.3:p.(Phe499Leu)	missense_variant	SNV	rs148630210	likely benign	not provided
	chr12:104995686	["C","CT"]	473.62	0.22591	99.7741	-0.031925	0.075316	0.67165	C12orf45		NMD_transcript_variant, intron_variant	insertion	rs531950431
	chr8:54629937	["G","A"]	70.002	0.0333899	99.9666	0.082347	0.19427	0.67166	RP1	ENSP00000220676.1:p.(Gly2019Ser)	missense_variant	SNV	rs137853908	uncertain significance	Retinitis pigmentosa, not provided
	chr19:55593037	["C","A"]	1024	0.488433	99.5116	0.021858	0.051569	0.67166	FIZ1	ENSP00000221665.2:p.(Val302Leu)	missense_variant	SNV	rs140345372
	chr17:15709896	["A","C"]	758.09	0.361598	99.6384	-0.024878	0.058694	0.67167	AC005324.4		NMD_transcript_variant, intron_variant	SNV	rs182522842
	chr17:82195274	["G","A"]	41	0.0195564	99.9804	-0.10757	0.2538	0.67168	CCDC57	ENSP00000374292.4:p.(Arg203Trp)	missense_variant	SNV	rs191938919
	chr22:40409077	["CA","C"]	39	0.0186024	99.9814	0.1103	0.26025	0.67169	AL022238.4		3_prime_UTR_variant, NMD_transcript_variant	deletion	rs1187521564
	chr4:2745533	["C","T"]	252	0.1202	99.8798	0.043615	0.10291	0.67169	TNIP2	ENST00000315423.11:c.570G>A(p.(Ser190=))	splice_region_variant, synonymous_variant	SNV	rs146060295
	chr16:659271	["G","A"]	43	0.0205104	99.9795	0.10504	0.24786	0.67172	WDR90	ENSP00000448122.1:p.(Ala1027Thr)	missense_variant	SNV	rs75025148
	chr17:27605504	["C","T"]	221	0.105414	99.8946	0.046517	0.10977	0.67173	KSR1	ENSP00000268763.7:p.(Ser507Phe)	missense_variant	SNV	rs200788543
	chr11:113748376	["C","T"]	42.002	0.0200343	99.98	0.10625	0.25074	0.67174	ZW10	ENSP00000200135.3:p.(Val324Ile)	missense_variant	SNV	rs137917950
	chr18:79410454	["C","T"]	41	0.0195564	99.9804	-0.10753	0.25375	0.67175	NFATC1	ENSP00000389377.2:p.(Thr60Met)	missense_variant	SNV	rs149504014
	chr13:28712751	["A","G"]	82.005	0.0391152	99.9609	-0.076191	0.1798	0.67175	SLC46A3	ENSP00000370192.4:p.(Ile330Thr)	missense_variant	SNV	rs151136513
	chr1:179554480	["C","G"]	54.003	0.0257586	99.9742	0.0937	0.22113	0.67176	NPHS2	ENSP00000356587.4:p.(Glu264Gln)	missense_variant	SNV	rs369697947	uncertain significance, likely pathogenic	Nephrotic syndrome, type 2, not provided
	chr11:95026213	["A","G"]	20.006	0.00954257	99.9905	0.15393	0.36327	0.67177	KDM4E	ENSP00000397239.2:p.(His219Arg)	missense_variant	SNV	rs563454932
	chr7:56064264	["C","T"]	46.017	0.0219494	99.9781	-0.10156	0.23969	0.67177	SUMF2	ENSP00000341938.6:p.(His4Tyr)	missense_variant	SNV	rs536266992
	chr17:7906929	["A","G"]	90.017	0.0429368	99.9571	0.072617	0.17138	0.67177	CHD3	ENSP00000369716.4:p.(Ser1581Gly)	missense_variant	SNV	rs202059923
	chr3:44243855	["A","G"]	119.02	0.0567708	99.9432	0.063258	0.14929	0.67177	TOPAZ1	ENSP00000310303.4:p.(Lys450Arg)	missense_variant	SNV	rs75365049	likely benign	not provided
	chr12:8857239	["T","C"]	135.02	0.0644026	99.9356	-0.059285	0.13992	0.67178	A2ML1	ENSP00000299698.7:p.(Met975Thr)	missense_variant	SNV	rs202179061	benign, likely benign	not provided, not specified
	chr20:58461514	["C","T"]	183	0.0872883	99.9127	-0.050936	0.12021	0.67178	APCDD1L	ENSP00000360191.3:p.(Arg261His)	missense_variant	SNV	rs41307189
	chr1:220690572	["A","T"]	186.05	0.0887431	99.9113	-0.050548	0.1193	0.67178	C1orf115	ENSP00000294889.5:p.(Asp57Val)	missense_variant	SNV	rs554579162
	chr9:101670766	["T","C"]	765.02	0.364903	99.6351	0.024961	0.058911	0.67178	GRIN3A	ENSP00000355155.3:p.(Asn549Ser)	missense_variant	SNV	rs75981117
	chr19:49700693	["A","C"]	66.005	0.0314834	99.9685	0.084748	0.20003	0.6718	CPT1C	ENSP00000319343.4:p.(Gln97His)	missense_variant	SNV	rs150291550	likely benign	Hereditary spastic paraplegia 73
	chr7:193503	["C","A"]	137	0.065347	99.9347	0.058453	0.13797	0.6718	FAM20C	ENSP00000322323.5:p.(Leu102Ile)	missense_variant	SNV	rs767408183	uncertain significance	not provided
	chr18:334837	["G","A"]	348.14	0.166058	99.8339	-0.036984	0.087293	0.6718	COLEC12	ENSP00000383115.3:p.(Pro574Leu)	missense_variant	SNV	rs145828426
	chr3:65357129	["G","T"]	1172	0.559027	99.441	-0.020411	0.048174	0.6718	MAGI1	ENSP00000385450.2:p.(Pro1213His)	missense_variant	SNV	rs115182995
	chr3:124997796	["G","A"]	54.002	0.0257582	99.9742	-0.093683	0.22113	0.67182	HEG1	ENSP00000311502.3:p.(Pro1182Leu)	missense_variant	SNV	rs200670096
	chr20:43571064	["G","GGTGGGTGTGTGTGTGT"]	59.16	0.0282185	99.9718	0.089632	0.21158	0.67183	SGK2		intron_variant, splice_region_variant	insertion	rs796100790
	chr3:155116669	["A","G"]	66.038	0.0314992	99.9685	-0.084798	0.20016	0.67183	MME	ENSP00000420389.1:p.(Ile149Val)	missense_variant	SNV	rs200157166	likely benign, uncertain significance	not provided
	chr1:974537	["G","A"]	410	0.195564	99.8044	-0.034087	0.080461	0.67183	PLEKHN1	ENSP00000368719.2:p.(Gly652Arg)	missense_variant	SNV	rs147228085
	chr19:10559920	["C","G"]	430.05	0.205128	99.7949	-0.033187	0.078345	0.67186	KRI1	ENSP00000320917.8:p.(Val279Leu)	missense_variant	SNV	rs142580156
	chr11:34883425	["T","C"]	1076.3	0.513379	99.4866	0.021328	0.050349	0.67186	APIP	ENSP00000379133.3:p.(Met181Val)	missense_variant	SNV	rs17850327
	chr5:35010047	["C","T"]	65.001	0.0310045	99.969	-0.08538	0.20156	0.67187	AGXT2	ENSP00000231420.6:p.(Val431Ile)	missense_variant	SNV	rs142368612
	chr16:24570904	["C","T"]	103	0.0491295	99.9509	-0.067947	0.16041	0.67187	RBBP6	ENSP00000317872.4:p.(Arg1280Trp)	missense_variant	SNV	rs149805045
	chr3:41681637	["A","G"]	137.02	0.0653565	99.9346	0.058543	0.13821	0.67187	ULK4	ENSP00000301831.4:p.(Phe950Ser)	missense_variant	SNV	rs201806676
	chr8:143381303	["C","T"]	575.01	0.274271	99.7257	0.028856	0.068126	0.67188	RHPN1	ENSP00000289013.6:p.(Arg483Cys)	missense_variant	SNV	rs142852353
	chr1:23424618	["C","T"]	41.001	0.0195569	99.9804	0.10763	0.2541	0.67189	TCEA3	ENSP00000406293.2:p.(Glu6Lys)	missense_variant	SNV	rs371242688
	chr1:21846510	["C","T"]	57.001	0.0271886	99.9728	0.091215	0.21536	0.67189	HSPG2	ENSP00000363827.3:p.(Gly2752Arg)	missense_variant	SNV	rs143734280	uncertain significance	not provided
	chr11:1247298	["C","T"]	173.02	0.082528	99.9175	-0.052155	0.12314	0.67189	MUC5B	ENSP00000436812.1:p.(Ser3473Leu)	missense_variant	SNV	rs202008769
	chr2:46480487	["C","T"]	60.001	0.0286196	99.9714	-0.088861	0.2098	0.6719	TMEM247	ENSP00000388684.1:p.(Pro67Leu)	missense_variant	SNV	rs376176475
	chr15:43798511	["A","C"]	67.003	0.0319595	99.968	0.084126	0.19863	0.6719	SERINC4		intron_variant, splice_region_variant	SNV	rs534736339
	chr15:43798511	["A","C"]	67.003	0.0319595	99.968	0.084126	0.19863	0.6719	AC018512.1		NMD_transcript_variant, intron_variant	SNV	rs534736339
	chr17:76396328	["T","C"]	128.05	0.061078	99.9389	0.060968	0.14395	0.6719	UBE2O	ENSP00000323687.6:p.(Asn870Ser)	missense_variant	SNV	rs143686201
	chr1:205601392	["C","A"]	35.002	0.0166954	99.9833	0.11633	0.27468	0.67191	ELK4		NMD_transcript_variant, intron_variant	SNV	rs528604046
	chr2:200497767	["G","C"]	120.02	0.0572478	99.9428	-0.062862	0.14842	0.67191	KCTD18	ENSP00000352941.3:p.(Ala216Gly)	missense_variant	SNV	rs148937801
	chr12:123606145	["T","A"]	124.04	0.0591653	99.9408	-0.061933	0.14623	0.67192	DDX55	ENSP00000238146.3:p.(Leu78Ile)	missense_variant	SNV	rs116717261
	chr16:3031003	["G","A"]	217	0.103506	99.8965	0.046708	0.11029	0.67192	BICDL2	ENSP00000459043.1:p.(Arg144Ter)	stop_gained	SNV	rs199875074
	chr9:6013617	["C","T"]	53.002	0.0252812	99.9747	-0.094532	0.22321	0.67193	RANBP6	ENSP00000259569.5:p.(Gly664Asp)	missense_variant	SNV	rs200173457
	chr11:85916103	["T","C"]	80.005	0.0381612	99.9618	0.077067	0.18198	0.67193	CCDC83	ENSP00000280245.4:p.(Leu348Ser)	missense_variant	SNV	rs142647186
	chr3:130091289	["T","C"]	270.01	0.128791	99.8712	0.041632	0.098306	0.67194	ALG1L2	ENSP00000479850.1:p.(Ser17Pro)	missense_variant	SNV	rs200245267
	chr16:3690990	["A","G"]	339.04	0.161717	99.8383	-0.037439	0.088405	0.67194	TRAP1		intron_variant, splice_region_variant	SNV	rs191809536	benign	not provided
	chr8:133029919	["C","T"]	515	0.245648	99.7544	-0.030473	0.071957	0.67194	TG	ENSP00000220616.4:p.(Arg2379Cys)	missense_variant	SNV	rs61742878	benign	not provided
	chr17:32021319	["A","C"]	71.003	0.0338674	99.9661	-0.08169	0.1929	0.67195	LRRC37B	ENSP00000332536.7:p.(Glu85Ala)	missense_variant	SNV	rs199978808
	chr5:83539485	["A","G"]	112.01	0.0534271	99.9466	0.065143	0.15383	0.67195	VCAN	ENSP00000265077.3:p.(Lys2161Arg)	missense_variant	SNV	rs149408243	likely benign	not provided
	chr10:38121424	["A","G"]	123.01	0.058674	99.9413	-0.061588	0.14543	0.67195	AL117339.5		NMD_transcript_variant, intron_variant	SNV	rs761485574
	chr1:110223778	["G","A"]	32	0.0152635	99.9847	-0.12169	0.28736	0.67196	KCNC4	ENSP00000358802.3:p.(Arg498Gln)	missense_variant	SNV	rs376704379
	chr3:9817666	["C","T"]	64.001	0.0305275	99.9695	-0.086024	0.20314	0.67196	ARPC4-TTLL3	ENSP00000380427.1:p.(Arg207Trp)	missense_variant	SNV	rs201781159
	chr3:9817666	["C","T"]	64.001	0.0305275	99.9695	-0.086024	0.20314	0.67196	TTLL3	ENSP00000392549.4:p.(Arg256Trp)	missense_variant	SNV	rs201781159
	chr15:75359899	["T","C"]	107	0.0510374	99.949	0.066539	0.15713	0.67196	MAN2C1		intron_variant, splice_region_variant	SNV	rs373266454
	chr5:132580071	["CT","C"]	266.02	0.126888	99.8731	0.042286	0.099858	0.67196	RAD50		intron_variant, splice_region_variant	deletion	rs377720482	benign, likely benign	Hereditary cancer-predisposing syndrome, Nijmegen breakage syndrome-like disorder, not provided, not specified
	chr5:132580071	["CT","C"]	266.02	0.126888	99.8731	0.042286	0.099858	0.67196	AC116366.3		NMD_transcript_variant, intron_variant	deletion	rs377720482	benign, likely benign	Hereditary cancer-predisposing syndrome, Nijmegen breakage syndrome-like disorder, not provided, not specified
	chr12:80719007	["A","G"]	78.015	0.037212	99.9628	-0.077924	0.18403	0.67197	MYF5	ENSP00000228644.3:p.(Thr242Ala)	missense_variant	SNV	rs138846043
	chr1:219988688	["G","T"]	111	0.0529454	99.9471	-0.065433	0.15452	0.67197	EPRS	ENSP00000355890.3:p.(Pro893Thr)	missense_variant	SNV	rs147971538	likely benign	not provided
	chr15:62164068	["A","G"]	164.21	0.0783258	99.9217	0.053782	0.12701	0.67197	C2CD4B	ENSP00000369755.3:p.(Val306Ala)	missense_variant	SNV	rs200774497
	chr2:30754308	["C","T"]	29	0.0138326	99.9862	0.12775	0.3017	0.67198	CAPN13	ENSP00000295055.8:p.(Arg308Gln)	missense_variant	SNV	rs372130291
	chr8:143316087	["C","G"]	100	0.0476985	99.9523	-0.068877	0.16266	0.67198	TOP1MT	ENSP00000328835.3:p.(Arg457Pro)	missense_variant	SNV	rs150897789	benign	not provided
	chr6:31864894	["AAAG","A"]	171.01	0.0815693	99.9184	-0.052715	0.1245	0.67198	SLC44A4	ENSP00000229729.6:p.(Phe618del)	inframe_deletion	deletion	rs748254859	likely benign	not provided
	chr3:126988609	["C","T"]	191	0.0911042	99.9089	0.049964	0.118	0.67198	PLXNA1	ENSP00000377061.2:p.(Arg6Trp)	missense_variant	SNV	rs574438166
	chr1:23441138	["G","A"]	31.001	0.014787	99.9852	-0.12367	0.29208	0.672	ASAP3	ENSP00000338769.3:p.(Thr303Met)	missense_variant	SNV	rs147482690
	chr12:310904	["G","C"]	192	0.0915812	99.9084	0.049691	0.11736	0.672	KDM5A	ENSP00000382688.2:p.(Ser1066Cys)	missense_variant	SNV	rs191475834
	chr1:13392226	["C","G"]	56.001	0.0267117	99.9733	-0.091964	0.21721	0.67201	PRAMEF17	ENSP00000365266.3:p.(Tyr383Ter)	stop_gained	SNV	rs1309064580
	chr15:29128825	["C","T"]	144	0.0686859	99.9313	-0.057364	0.13549	0.67202	FAM189A1	ENSP00000261275.4:p.(Gly323Arg)	missense_variant	SNV	rs201612440
	chr12:105008709	["A","C"]	307.01	0.146439	99.8536	0.039265	0.09274	0.67202	C12orf45		NMD_transcript_variant, intron_variant	SNV	rs192123929
	chr6:29723805	["C","A"]	2124	1.01312	98.9869	-0.015062	0.035575	0.67202	HLA-F	ENSP00000259951.6:p.(Pro71Gln)	missense_variant	SNV	rs17875380
	chr1:36091706	["C","T"]	44	0.0209874	99.979	-0.10371	0.24497	0.67203	ADPRHL2	ENSP00000362273.4:p.(Arg133Cys)	missense_variant	SNV	rs150395881
	chr5:77077724	["A","C"]	46.048	0.0219642	99.978	-0.10148	0.23969	0.67203	ZBED3	ENSP00000255198.2:p.(Phe52Cys)	missense_variant	SNV	rs1026640852
	chr1:247895951	["G","A"]	142	0.0677319	99.9323	0.0576	0.13605	0.67203	OR2W3	ENSP00000353516.3:p.(Arg122Gln)	missense_variant	SNV	rs141229039	benign	not provided
	chr1:114678495	["C","A"]	903.02	0.430727	99.5693	0.022956	0.054223	0.67203	AMPD1	ENSP00000430075.2:p.(Met343Ile)	missense_variant	SNV	rs61752478	likely benign, uncertain significance	Muscle AMP deaminase deficiency, not provided
	chr1:32495933	["C","T"]	2093.1	0.998378	99.0016	-0.015169	0.035828	0.67203	AL033529.1		NMD_transcript_variant, intron_variant	SNV	rs72668544
	chr17:7387386	["A","G"]	88.008	0.0419785	99.958	0.073353	0.17327	0.67204	TNK1	ENSP00000459799.1:p.(Lys474Arg)	missense_variant	SNV	rs200151800
	chr2:230996519	["C","G"]	123	0.0586692	99.9413	-0.061667	0.14567	0.67205	SPATA3	ENSP00000388895.1:p.(Gln96Glu)	missense_variant	SNV	rs144302040
	chr11:72139758	["A","G"]	51.02	0.0243358	99.9757	0.096345	0.2276	0.67206	FOLR3	ENSP00000481114.1:p.(Asn222Ser)	missense_variant	SNV	rs373658257
	chr14:99645370	["G","A"]	120	0.0572383	99.9428	-0.062823	0.1484	0.67206	HHIPL1	ENSP00000330601.5:p.(Glu55Lys)	missense_variant	SNV	rs767779810
	chr15:42693675	["C","T"]	363	0.173146	99.8269	-0.03608	0.085231	0.67206	STARD9	ENSP00000290607.7:p.(Pro4033Ser)	missense_variant	SNV	rs61732534	likely benign	not provided
	chr16:55823604	["TCATGGGCAG","T"]	37.002	0.0176494	99.9824	-0.11319	0.2674	0.67207	CES1	ENSP00000353720.3:p.(Ala159_His161del)	inframe_deletion	deletion	rs745372650
	chr19:1790810	["G","T"]	42.002	0.0200343	99.98	-0.10618	0.25084	0.67208	ATP8B3	ENSP00000311336.6:p.(Phe775Leu)	missense_variant	SNV	rs200737974
	chr22:30626466	["C","G"]	44	0.0209874	99.979	0.10377	0.24514	0.67208	TCN2	ENSP00000215838.3:p.(Ala410Gly)	missense_variant	SNV	rs145807876	uncertain significance	Transcobalamin II deficiency
	chr1:13369084	["G","A"]	31.321	0.0149397	99.9851	0.12354	0.29185	0.67209	PRAMEF19	ENSP00000365269.1:p.(Arg406Trp)	missense_variant	SNV	rs1484854132
	chr2:130730088	["C","T"]	49	0.0233723	99.9766	0.09834	0.23232	0.67209	GPR148	ENSP00000308908.4:p.(Arg313Cys)	missense_variant	SNV	rs147627830
	chr6:39897231	["T","C"]	928.08	0.442681	99.5573	0.022602	0.0534	0.6721	DAAM2	ENSP00000488831.1:p.(Ile865Thr)	missense_variant	SNV	rs61748650
	chr1:226385515	["C","T"]	319	0.152158	99.8478	-0.038502	0.090966	0.67211	PARP1	ENSP00000355759.5:p.(Val334Ile)	missense_variant	SNV	rs3219057	likely benign	not provided
	chr10:69207841	["C","T"]	39.001	0.0186029	99.9814	-0.11012	0.26018	0.67213	SUPV3L1	ENSP00000352678.4:p.(Arg609Cys)	missense_variant	SNV	rs201773412
	chr9:137110695	["G","A"]	82.002	0.0391138	99.9609	-0.075959	0.17947	0.67213	DPP7	ENSP00000360635.2:p.(Arg478Cys)	missense_variant	SNV	rs144785203
	chr12:69822633	["TTAA","T"]	89.001	0.0424522	99.9575	-0.07211	0.17038	0.67213	AC025263.2		NMD_transcript_variant, intron_variant	deletion	rs767077646
	chr15:65263269	["G","C"]	130	0.0620081	99.938	-0.06037	0.14264	0.67213	PARP16	ENSP00000261888.6:p.(Leu191Val)	missense_variant	SNV	rs187032279
	chr12:80445613	["G","A"]	398.02	0.18985	99.8102	-0.034686	0.081957	0.67213	PTPRQ	ENSP00000483259.1:p.(Val138Ile)	missense_variant	SNV	rs148527546	benign	not provided
	chr13:47996858	["T","C"]	616.23	0.293933	99.7061	0.027793	0.065672	0.67214	SUCLA2	ENSP00000367923.3:p.(Ile86Val)	missense_variant	SNV	rs61756204	benign, likely benign	Mitochondrial DNA depletion syndrome, encephalomyopathic form with methylmalonic aciduria, not provided, not specified
	chr19:44681293	["G","C"]	198	0.0944431	99.9056	0.04893	0.11562	0.67215	CEACAM19	ENSP00000384887.3:p.(Arg258Thr)	missense_variant	SNV	rs148584889
	chr9:131026425	["G","A"]	58.001	0.0276656	99.9723	0.090368	0.21355	0.67217	LAMC3	ENSP00000354360.4:p.(Gly172Ser)	missense_variant	SNV	rs149767552	uncertain significance	not provided, not specified
	chr11:56466244	["T","TC"]	195.43	0.0932173	99.9068	0.049098	0.11602	0.67217	AP002512.4	ENSP00000493052.1:p.(Glu50GlyfsTer55)	frameshift_variant	insertion	rs550873562
	chr6:27126460	["C","A"]	264	0.125924	99.8741	0.042382	0.10015	0.67217	HIST1H2BJ		3_prime_UTR_variant, splice_region_variant	SNV	rs144515606
	chr1:945122	["C","T"]	379.02	0.180787	99.8192	0.035285	0.083381	0.67217	NOC2L	ENSP00000317992.6:p.(Arg693Gln)	missense_variant	SNV	rs74047418
	chr1:31319105	["A","T"]	55.002	0.0262352	99.9738	-0.092718	0.21911	0.67218	ZCCHC17		intron_variant, splice_region_variant	SNV	rs202049474
	chr2:36902758	["G","A"]	60.002	0.0286201	99.9714	0.088773	0.20978	0.67218	STRN		intron_variant, splice_region_variant	SNV	rs377634074
	chr2:85302589	["CTCT","C"]	63.27	0.0301789	99.9698	-0.086632	0.20473	0.67218	TCF7L1	ENSP00000282111.3:p.(Leu211_Ser212delinsPro)	inframe_deletion	deletion
	chr19:37565194	["T","C"]	91.03	0.04342	99.9566	0.071566	0.16913	0.67219	ZNF571	ENSP00000333660.2:p.(Ile412Val)	missense_variant	SNV	rs148305067
	chr19:17501423	["C","T"]	22	0.0104937	99.9895	0.14686	0.34708	0.6722	SLC27A1		intron_variant, splice_region_variant	SNV	rs139524659
	chr1:15463420	["G","A"]	79.001	0.0376823	99.9623	0.076479	0.18074	0.6722	CELA2A	ENSP00000352639.4:p.(Val131Ile)	missense_variant	SNV	rs61736280
	chr2:20774929	["C","T"]	691.05	0.329621	99.6704	0.026135	0.061771	0.67222	LDAH	ENSP00000370480.3:p.(Glu117Lys)	missense_variant	SNV	rs145002349
	chr12:52378037	["G","GTA"]	1133	0.540425	99.4596	-0.020723	0.048978	0.67222	KRT84	ENSP00000257951.3:p.(Ter601ThrfsTer45)	frameshift_variant	insertion	rs372571026
	chr17:78004171	["GAGAA","G"]	56.003	0.0267126	99.9733	-0.091955	0.21734	0.67223	TNRC6C		5_prime_UTR_variant, splice_region_variant	deletion	rs1266433700
	chr18:11867231	["T","C"]	272.02	0.12975	99.8703	0.041928	0.099098	0.67223	GNAL		intron_variant, splice_region_variant	SNV	rs111767262	benign	Dystonic disorder
	chr7:100893820	["C","A"]	160	0.0763177	99.9237	0.054397	0.12857	0.67224	ACHE	ENSP00000404865.1:p.(Arg138Leu)	missense_variant	SNV	rs141299237
	chr9:37866261	["C","T"]	75.003	0.0357753	99.9642	-0.079393	0.18766	0.67225	AL138752.2		NMD_transcript_variant, intron_variant	SNV	rs572844815
	chr5:113434131	["G","A"]	50	0.0238493	99.9762	0.097212	0.22979	0.67227	TSSK1B	ENSP00000375081.3:p.(Arg237Cys)	missense_variant	SNV	rs55738530
	chr14:96040375	["C","T"]	243.04	0.115927	99.8841	-0.044151	0.10437	0.67227	C14orf132		intron_variant, splice_region_variant	SNV	rs574192178
	chr1:193029579	["C","T"]	39.003	0.0186039	99.9814	0.11006	0.26018	0.67228	UCHL5	ENSP00000356420.3:p.(Glu121Lys)	missense_variant	SNV	rs375196985
	chr15:78466386	["G","A"]	40.001	0.0190799	99.9809	0.10869	0.25694	0.67229	IREB2	ENSP00000258886.8:p.(Gly176Arg)	missense_variant	SNV	rs148236710
	chr4:103044897	["C","T"]	180.01	0.0858622	99.9141	0.051278	0.12122	0.67229	SLC9B2	ENSP00000354574.3:p.(Arg330His)	missense_variant	SNV	rs144171444
	chr9:130353097	["C","T"]	622	0.296685	99.7033	-0.027485	0.064976	0.67229	HMCN2	ENSP00000485357.1:p.(Arg1585Trp)	missense_variant	SNV	rs368161226
	chr2:25980553	["C","A"]	817.01	0.389702	99.6103	0.024308	0.057465	0.67229	KIF3C	ENSP00000264712.3:p.(Lys455Asn)	missense_variant	SNV	rs114008545
	chr20:63861631	["G","A"]	127	0.0605772	99.9394	-0.061135	0.14453	0.6723	ABHD16B	ENSP00000358932.3:p.(Val31Met)	missense_variant	SNV	rs371090962
	chr11:62888485	["G","A"]	140	0.066778	99.9332	0.058127	0.13741	0.6723	SLC3A2	ENSP00000367123.2:p.(Arg563His)	missense_variant	SNV	rs143377797
	chr10:117254467	["G","A"]	58	0.0276652	99.9723	-0.090343	0.21359	0.67231	SLC18A2	ENSP00000298472.5:p.(Ala224Thr)	missense_variant	SNV	rs145374366	uncertain significance	not provided
	chr12:52696399	["T","C"]	175.01	0.0834772	99.9165	-0.052135	0.12325	0.67231	KRT77	ENSP00000342710.3:p.(Ser264Gly)	missense_variant	SNV	rs112917375
	chr13:30657735	["T","C"]	399.02	0.190327	99.8097	0.034476	0.081508	0.67231	USPL1	ENSP00000255304.4:p.(Ile553Thr)	missense_variant	SNV	rs148995493
	chr10:87228559	["GC","G"]	28.159	0.0134314	99.9866	0.12987	0.30705	0.67232	NUTM2A	ENSP00000371126.1:p.(Leu229SerfsTer146)	frameshift_variant	deletion	rs1336711701
	chr12:48981320	["C","A"]	44	0.0209874	99.979	-0.1014	0.23975	0.67232	WNT1	ENSP00000293549.3:p.(Arg265Ser)	missense_variant	SNV	rs546009490	uncertain significance	not provided
	chr17:81813627	["G","C"]	744	0.354877	99.6451	0.025268	0.059739	0.67232	GCGR	ENSP00000460976.1:p.(Gly511Ala)	missense_variant	SNV	rs138492107	benign	not provided
	chr12:113277333	["G","T"]	171	0.0815645	99.9184	-0.052597	0.12436	0.67234	TPCN1	ENSP00000448083.1:p.(Ala457Ser)	missense_variant	SNV	rs140581092
	chr9:711399	["G","C"]	440.01	0.209878	99.7901	0.032916	0.077825	0.67234	KANK1	ENSP00000371740.1:p.(Gln211His)	missense_variant	SNV	rs114076603	likely benign	not provided
	chr19:58396357	["G","C"]	35	0.0166945	99.9833	-0.11616	0.27466	0.67235	RNF225	ENSP00000470441.2:p.(Glu90Gln)	missense_variant	SNV	rs552547482
	chr11:32103376	["G","A"]	68	0.032435	99.9676	-0.083434	0.19728	0.67235	RCN1	ENSP00000054950.3:p.(Gly262Arg)	missense_variant	SNV	rs150508289
	chr19:1012149	["C","T"]	74	0.0352969	99.9647	0.079023	0.18685	0.67235	TMEM259	ENSP00000349087.2:p.(Arg253His)	missense_variant	SNV	rs372779173
	chr6:73242486	["T","C"]	128.01	0.0610589	99.9389	0.060776	0.14371	0.67235	KHDC1	ENSP00000359411.3:p.(Lys84Arg)	missense_variant	SNV	rs201416149
	chr6:73242486	["T","C"]	128.01	0.0610589	99.9389	0.060776	0.14371	0.67235	AL365232.1	ENSP00000457270.2:p.(Lys11Arg)	NMD_transcript_variant, missense_variant	SNV	rs201416149
	chr4:22392552	["T","C"]	215.03	0.102566	99.8974	0.046855	0.11079	0.67235	ADGRA3	ENSP00000334952.5:p.(Met874Val)	missense_variant	SNV	rs112141640	likely benign	not provided
	chr1:227767015	["G","A"]	88	0.0419747	99.958	0.073393	0.17354	0.67236	SNAP47	ENSP00000314157.6:p.(Gly394Ser)	missense_variant	SNV	rs149591514
	chr1:202605623	["C","A"]	37.001	0.0176489	99.9824	0.11306	0.26734	0.67237	SYT2	ENSP00000356237.4:p.(Lys50Asn)	missense_variant	SNV	rs371333320
	chr19:49932753	["C","T"]	37.019	0.0176575	99.9823	-0.11297	0.26714	0.67238	AC011452.1		NMD_transcript_variant, intron_variant	SNV	rs149051008
	chr17:76079456	["A","G"]	69.003	0.0329134	99.9671	-0.082734	0.19564	0.67238	ZACN	ENSP00000334854.5:p.(Asn39Asp)	missense_variant	SNV	rs145055756
	chr1:186015152	["TTTGTAGTTCCA","T"]	375.01	0.178874	99.8211	-0.035547	0.084059	0.67238	HMCN1		coding_sequence_variant, intron_variant, splice_acceptor_variant	deletion	rs568290303	likely benign	not provided
	chr19:40808096	["G","A"]	189	0.0901503	99.9098	-0.050025	0.1183	0.67239	AC008537.1		NMD_transcript_variant, intron_variant	SNV	rs551912605
	chr19:40808096	["G","A"]	189	0.0901503	99.9098	-0.050025	0.1183	0.67239	RAB4B-EGLN2		3_prime_UTR_variant, NMD_transcript_variant	SNV	rs551912605
	chr9:132679133	["A","G"]	303.02	0.144536	99.8555	0.039529	0.093478	0.67239	GTF3C4	ENSP00000361219.4:p.(Asn505Ser)	missense_variant	SNV	rs142926692
	chr11:66295075	["C","T"]	448	0.213689	99.7863	0.032407	0.076636	0.67239	TMEM151A	ENSP00000326244.4:p.(Arg277Cys)	missense_variant	SNV	rs139685357
	chr10:93593863	["C","A"]	78.001	0.0372053	99.9628	-0.077807	0.18402	0.67242	RBP4	ENSP00000360522.1:p.(Glu176Asp)	missense_variant	SNV	rs150540008	uncertain significance	not provided
	chr5:1322919	["G","A"]	405.11	0.193232	99.8068	0.034444	0.08146	0.67242	CLPTM1L		intron_variant, splice_region_variant	SNV	rs142887696
	chr16:1979311	["A","C"]	604.08	0.288137	99.7119	-0.028018	0.066263	0.67242	NOXO1	ENSP00000380450.4:p.(Leu291Arg)	missense_variant	SNV	rs200862661
	chr19:41621724	["C","T"]	1084	0.517052	99.4829	0.021031	0.04974	0.67242	CEACAM4	ENSP00000473018.1:p.(Val157Met)	missense_variant	SNV	rs146123396
	chr15:75206850	["CACTA","C"]	46.169	0.0220219	99.978	-0.1013	0.23959	0.67243	C15orf39	ENSP00000353854.2:p.(His268ProfsTer57)	frameshift_variant	deletion	rs1347176660
	chr1:19138172	["C","T"]	69.002	0.032913	99.9671	-0.082724	0.19565	0.67243	UBR4	ENSP00000364403.3:p.(Arg2914Gln)	missense_variant	SNV	rs147072344
	chr10:89738204	["A","G"]	147.02	0.0701264	99.9299	0.056316	0.1332	0.67244	KIF20B	ENSP00000360793.3:p.(Ile1121Met)	missense_variant	SNV	rs147954246
	chr2:203285704	["G","C"]	298.01	0.142146	99.8579	0.039629	0.093731	0.67244	CYP20A1	ENSP00000407860.2:p.(Val323Leu)	missense_variant	SNV	rs144732080
	chr1:32593231	["G","A"]	34.001	0.016218	99.9838	-0.11789	0.27884	0.67245	AL033529.1		3_prime_UTR_variant, NMD_transcript_variant	SNV	rs142720655
	chr2:233182	["G","A"]	47.002	0.0224193	99.9776	-0.10026	0.23715	0.67245	SH3YL1	ENSP00000384269.1:p.(Thr151Met)	missense_variant	SNV	rs143830339
	chr5:71489508	["G","C"]	60.002	0.0286201	99.9714	0.088701	0.2098	0.67245	BDP1	ENSP00000351575.4:p.(Glu440Gln)	missense_variant	SNV	rs201957359
	chr9:137087025	["G","C"]	108	0.0515144	99.9485	0.066137	0.15643	0.67245	MAN1B1	ENSP00000360645.4:p.(Ser9Thr)	missense_variant	SNV	rs140568381	uncertain significance	History of neurodevelopmental disorder, Rafiq syndrome
	chr19:56817799	["G","A"]	107	0.0510374	99.949	0.06643	0.15713	0.67246	PEG3	ENSP00000326581.7:p.(Thr270Met)	missense_variant	SNV	rs148655323
	chr1:152219990	["G","A"]	47.206	0.0225166	99.9775	0.1002	0.23702	0.67247	HRNR	ENSP00000357791.2:p.(Arg547Ter)	stop_gained	SNV	rs142288299
	chr3:36832580	["G","T"]	277	0.132125	99.8679	-0.041343	0.097793	0.67247	TRANK1	ENSP00000416168.2:p.(Gln2291Lys)	missense_variant	SNV	rs200927629
	chr1:161193687	["C","T"]	65	0.0310041	99.969	0.085278	0.20173	0.67249	ADAMTS4	ENSP00000356975.4:p.(Arg563His)	missense_variant	SNV	rs142207487
	chr19:17998384	["T","C"]	924.94	0.441183	99.5588	-0.022966	0.054329	0.67249	KCNN1	ENSP00000476519.1:p.(Val537Ala)	missense_variant	SNV	rs202015321
	chr1:942870	["A","G"]	36.007	0.0171748	99.9828	0.11468	0.27129	0.6725	SAMD11	ENSP00000482138.1:p.(Asp460Gly)	missense_variant	SNV	rs552457744	likely benign	not provided
	chr2:241256683	["G","C"]	120	0.0572383	99.9428	0.062731	0.1484	0.6725	HDLBP	ENSP00000312042.4:p.(Pro192Ala)	missense_variant	SNV	rs61757694
	chr10:133355431	["G","A"]	377	0.179824	99.8202	0.035354	0.083633	0.6725	FUOM	ENSP00000278025.5:p.(Thr135Met)	missense_variant	SNV	rs184108406
	chr4:67827506	["C","G"]	40.001	0.0190799	99.9809	0.10859	0.25691	0.67251	TMPRSS11D	ENSP00000283916.6:p.(Arg236Pro)	missense_variant	SNV	rs145436844
	chr3:49663149	["G","A"]	842	0.401622	99.5984	0.023726	0.05613	0.67252	BSN	ENSP00000296452.4:p.(Arg3664Gln)	missense_variant	SNV	rs140013456
	chr1:44787438	["C","T"]	71	0.033866	99.9661	0.081695	0.19329	0.67254	BEST4	ENSP00000361281.3:p.(Val61Met)	missense_variant	SNV	rs147375981
	chr1:6473327	["T","C"]	101	0.0481755	99.9518	-0.068364	0.16175	0.67254	PLEKHG5	ENSP00000366957.3:p.(Asp240Gly)	missense_variant	SNV	rs199794578	likely benign, uncertain significance	Autosomal recessive lower motor neuron disease with childhood onset, Autosomal recessive lower motor neuron disease with childhood onset, Charcot-Marie-Tooth disease recessive intermediate C, not provided
	chr9:12704518	["G","A"]	903.03	0.430732	99.5693	-0.023073	0.05459	0.67255	TYRP1		intron_variant, splice_region_variant	SNV	rs79992094	benign, likely benign	Oculocutaneous albinism type 3, not provided, not specified
	chr2:222709841	["A","T"]	79.002	0.0376828	99.9623	0.076428	0.18084	0.67256	MOGAT1	ENSP00000406674.3:p.(His320Leu)	missense_variant	SNV	rs186415945
	chr16:70818337	["C","T"]	82.002	0.0391138	99.9609	-0.075853	0.17947	0.67256	HYDIN		intron_variant, splice_region_variant	SNV	rs192176702	uncertain significance	Primary ciliary dyskinesia 5
	chr14:19935931	["C","T"]	58.001	0.0276656	99.9723	0.090173	0.21336	0.67257	OR4K1	ENSP00000493193.1:p.(Arg89Cys)	missense_variant	SNV	rs147602385
	chr22:38481299	["A","G"]	428.04	0.204169	99.7958	-0.033267	0.078714	0.67257	KDELR3	ENSP00000386918.3:p.(Ile147Val)	missense_variant	SNV	rs144678116
	chr5:79732472	["C","G"]	67.003	0.0319595	99.968	0.083916	0.19857	0.67259	CMYA5	ENSP00000394770.2:p.(Ser1236Cys)	missense_variant	SNV	rs200688277
	chr21:45225294	["C","T"]	86.004	0.0410227	99.959	-0.074058	0.17525	0.6726	ADARB1		NMD_transcript_variant, intron_variant	SNV	rs183069108
	chr21:45224891	["C","T"]	1453.1	0.693108	99.3069	-0.018429	0.043613	0.67261	ADARB1		NMD_transcript_variant, intron_variant	SNV	rs113238982
	chr1:154988372	["G","A"]	159	0.0758407	99.9242	-0.054565	0.12913	0.67262	FLAD1	ENSP00000292180.3:p.(Gly214Arg)	missense_variant	SNV	rs145054820	likely benign	not provided
	chr16:76560451	["A","G"]	227.01	0.10828	99.8917	-0.045612	0.10795	0.67263	AC104151.1		NMD_transcript_variant, intron_variant	SNV	rs190173711
	chr11:14041661	["A","C"]	294.06	0.140262	99.8597	-0.040146	0.095011	0.67263	SPON1		intron_variant, splice_region_variant	SNV	rs369380199
	chr2:206594737	["T","C"]	552.02	0.263306	99.7367	0.029233	0.069183	0.67263	ADAM23	ENST00000264377.7:c.2079T>C(p.(Ser693=))	splice_region_variant, synonymous_variant	SNV	rs77257129	benign	not provided
	chr1:159951816	["T","C"]	610.13	0.291023	99.709	0.028091	0.066484	0.67265	SLAMF9	ENSP00000357072.3:p.(Lys239Glu)	missense_variant	SNV	rs143290015
	chr12:8221958	["G","A"]	112	0.0534224	99.9466	-0.065125	0.15415	0.67267	FAM90A1	ENSP00000445418.1:p.(Pro420Leu)	missense_variant	SNV	rs766029368
	chr5:141364854	["A","G"]	176.01	0.0839542	99.916	-0.05179	0.12258	0.67267	PCDHGA5	ENSP00000429834.1:p.(Asn175Ser)	missense_variant	SNV	rs142073719
	chr13:27920364	["G","A"]	919.01	0.438354	99.5616	0.022633	0.05357	0.67267	PDX1	ENSP00000370421.4:p.(Asp76Asn)	missense_variant	SNV	rs137852783	benign, likely benign, uncertain significance, likely pathogenic, risk factor	Diabetes mellitus type 2, susceptibility to, Maturity onset diabetes mellitus in young, Maturity-onset diabetes of the young type 4, Monogenic diabetes, Type 2 diabetes mellitus, not provided, not specified
	chr2:99319085	["A","C"]	264.01	0.125929	99.8741	-0.042303	0.10013	0.67268	AC079447.1		NMD_transcript_variant, intron_variant	SNV	rs183449417
	chr12:123866079	["AT","A"]	56.005	0.0267136	99.9733	0.091878	0.21748	0.67269	DNAH10		intron_variant, splice_region_variant	deletion	rs781160501	likely benign	not provided
	chr14:94314305	["A","T"]	567.05	0.270475	99.7295	-0.028914	0.068441	0.67269	SERPINA6	ENSP00000342850.3:p.(Leu115His)	missense_variant	SNV	rs113418909	uncertain significance, likely pathogenic, pathogenic	Corticosteroid-binding globulin deficiency, not provided
	chr20:36030643	["G","A"]	61.001	0.0290966	99.9709	-0.08789	0.20806	0.67271	CNBD2	ENSP00000363084.3:p.(Ala576Thr)	missense_variant	SNV	rs145803772
	chr3:186786157	["C","T"]	20	0.00953971	99.9905	0.15373	0.36392	0.67272	EIF4A2		intron_variant, splice_region_variant	SNV	rs80057919
	chr9:127403714	["G","A"]	54	0.0257572	99.9742	0.09341	0.22113	0.67272	SLC2A8	ENSP00000362469.3:p.(Gly260Ser)	missense_variant	SNV	rs143227232
	chr14:78709266	["G","A"]	55.001	0.0262347	99.9738	0.092562	0.21913	0.67272	NRXN3	ENSP00000488920.1:p.(Arg422Gln)	missense_variant	SNV	rs148738050
	chr16:520285	["G","A"]	84.001	0.0400673	99.9599	-0.075068	0.17771	0.67272	RAB11FIP3		intron_variant, splice_region_variant	SNV	rs117506322
	chr8:68231353	["C","T"]	133	0.0634391	99.9366	-0.059557	0.14099	0.67272	PREX2	ENSP00000288368.4:p.(Pro1599Leu)	missense_variant	SNV	rs150821816
	chr4:121833402	["T","A"]	873.04	0.416427	99.5836	0.023597	0.055862	0.67272	BBS7		intron_variant, splice_region_variant	SNV	rs115987385	benign, likely benign	Bardet-Biedl syndrome, Bardet-Biedl syndrome 1, Bardet-Biedl syndrome 7, not specified
	chr2:169608672	["C","T"]	21.001	0.0100172	99.99	0.1501	0.35533	0.67273	PPIG	ENST00000260970.7:c.291C>T(p.(Asp97=))	splice_region_variant, synonymous_variant	SNV	rs76754479
	chr6:36375898	["C","T"]	53.001	0.0252807	99.9747	-0.094349	0.22336	0.67273	ETV7	ENSP00000341843.4:p.(Asp94Asn)	missense_variant	SNV	rs200991715
	chr16:1979312	["G","C"]	604.01	0.288104	99.7119	-0.02799	0.066263	0.67273	NOXO1	ENSP00000380450.4:p.(Leu291Val)	missense_variant	SNV	rs202024453
	chr2:113075197	["C","T"]	624	0.297639	99.7024	-0.027573	0.065275	0.67273	IL1F10	ENSP00000341794.2:p.(Arg98Cys)	missense_variant	SNV	rs138974369
	chr1:113830023	["T","A"]	47.004	0.0224202	99.9776	0.1002	0.23722	0.67274	PTPN22	ENSP00000352833.5:p.(His687Leu)	missense_variant	SNV	rs142861258
	chr11:5200078	["G","T"]	162	0.0772716	99.9227	-0.053967	0.12777	0.67275	OR51V1	ENSP00000321729.1:p.(Ala208Asp)	missense_variant	SNV	rs148749797
	chr3:42691928	["G","A"]	37	0.0176485	99.9824	0.11294	0.2674	0.67276	KLHL40	ENSP00000287777.4:p.(Ala601Thr)	missense_variant	SNV	rs144659891	benign	Nemaline myopathy 8, not provided
	chr2:219216157	["A","G"]	73.015	0.0348271	99.9652	-0.080433	0.19044	0.67276	ABCB6	ENSP00000265316.3:p.(Phe332Leu)	missense_variant	SNV	rs138423826
	chr21:25603837	["A","G"]	73.008	0.0348238	99.9652	-0.080457	0.1905	0.67277	MRPL39	ENSP00000305682.7:p.(Phe127Leu)	missense_variant	SNV	rs115932466
	chr11:1186891	["A","T"]	78.533	0.0374591	99.9625	-0.077746	0.18408	0.67277	MUC5AC	ENSP00000485659.1:p.(Thr2916Ser)	missense_variant	SNV	rs1307373380
	chr15:40368693	["C","A"]	325.01	0.155025	99.845	-0.038102	0.090214	0.67277	DISP2	ENSP00000267889.3:p.(His861Asn)	missense_variant	SNV	rs145486974
	chr17:78202729	["G","A"]	372	0.177439	99.8226	0.035645	0.084397	0.67277	AFMID	ENSP00000328938.5:p.(Gly96Arg)	missense_variant	SNV	rs143041961
	chr12:122173836	["A","G"]	209590	99.9714	0.0286191	0.085871	0.20332	0.67277	IL31		intron_variant, splice_region_variant	SNV	rs6489173
	chr19:46738160	["G","A"]	79.001	0.0376823	99.9623	0.077317	0.18307	0.67278	STRN4		intron_variant, splice_region_variant	SNV	rs368741435
	chr15:62833576	["G","A"]	186	0.0887193	99.9113	-0.050102	0.11863	0.67278	TLN2	ENSP00000453508.1:p.(Ala2359Thr)	missense_variant	SNV	rs62004656
	chr11:65964120	["C","G"]	83.002	0.0395907	99.9604	0.074661	0.17679	0.67279	SART1	ENSP00000310448.5:p.(Ile120Met)	missense_variant	SNV	rs61746328
	chr2:15945795	["C","G"]	127	0.0605772	99.9394	0.06093	0.14427	0.67279	MYCN	ENSP00000281043.3:p.(Pro365Ala)	missense_variant	SNV	rs140276895	benign, likely benign	not provided, not specified
	chr19:1912430	["G","T"]	519.01	0.24756	99.7524	-0.030027	0.071099	0.67279	ADAT3	ENSP00000332448.2:p.(Arg128Leu)	missense_variant	SNV	rs200992550	benign, likely benign, uncertain significance	not provided, not specified
	chr20:63736609	["C","T"]	60.001	0.0286196	99.9714	0.088782	0.21023	0.6728	AL121845.3		3_prime_UTR_variant, NMD_transcript_variant	SNV	rs992041719
	chr6:10874174	["T","C"]	61.009	0.0291004	99.9709	-0.087932	0.20822	0.6728	GCM2	ENSP00000368805.4:p.(Met448Val)	missense_variant	SNV	rs147168542	uncertain significance	Familial hypoparathyroidism
	chr6:10874174	["T","C"]	61.009	0.0291004	99.9709	-0.087932	0.20822	0.6728	AL024498.2		NMD_transcript_variant, intron_variant	SNV	rs147168542	uncertain significance	Familial hypoparathyroidism
	chr2:27988094	["A","G"]	72.003	0.0343444	99.9657	0.079787	0.18893	0.6728	BABAM2		intron_variant, splice_region_variant	SNV	rs184735129
	chr20:45311620	["T","C"]	415.02	0.197959	99.802	0.03377	0.079964	0.6728	RBPJL	ENSP00000341243.3:p.(Ser97Pro)	missense_variant	SNV	rs34866813
	chr2:44321275	["A","AT"]	256.72	0.122452	99.8775	-0.043051	0.10195	0.67281	PREPL		3_prime_UTR_variant, NMD_transcript_variant	insertion	rs371223439
	chr17:30271276	["C","T"]	556.02	0.265213	99.7348	0.029085	0.068874	0.67281	BLMH	ENSP00000261714.6:p.(Glu381Lys)	missense_variant	SNV	rs137881719
	chr15:58899824	["C","G"]	51.001	0.0243267	99.9757	-0.094329	0.22338	0.67282	SLTM	ENSP00000369887.2:p.(Val235Leu)	missense_variant	SNV	rs7175939
	chr10:77821284	["C","T"]	185	0.0882423	99.9118	0.050604	0.11983	0.67282	DLG5	ENSP00000361467.2:p.(Arg1067His)	missense_variant	SNV	rs201354863	uncertain significance	not specified
	chr1:108628249	["G","T"]	188.01	0.089678	99.9103	-0.050242	0.11898	0.67282	FAM102B	ENSP00000359052.3:p.(Gln213His)	missense_variant	SNV	rs144437284
	chr13:51769174	["T","C"]	239	0.114	99.886	0.044339	0.105	0.67282	DHRS12	ENSP00000411565.2:p.(Ser276Gly)	missense_variant	SNV	rs201005162
	chr10:125826630	["A","G"]	115	0.0548533	99.9451	-0.064033	0.15164	0.67283	BCCIP	ENSP00000357748.5:p.(Asn69Asp)	missense_variant	SNV	rs142963453
	chr1:38876273	["CTTTG","C"]	675.21	0.322065	99.6779	0.026473	0.062693	0.67283	AL139260.3		NMD_transcript_variant, intron_variant	deletion	rs545118553
	chr6:10755266	["AG","A"]	66.003	0.0314825	99.9685	0.08458	0.20031	0.67285	AL024498.2		NMD_transcript_variant, intron_variant	deletion	rs568895601
	chr17:63509413	["C","T"]	123	0.0586692	99.9413	-0.061031	0.14454	0.67285	AC113554.2		3_prime_UTR_variant, NMD_transcript_variant	SNV	rs568242656
	chr7:150796415	["T","A"]	184.01	0.0877701	99.9122	0.050628	0.1199	0.67285	TMEM176B	ENSP00000410269.2:p.(Asp52Val)	missense_variant	SNV	rs140393291
	chr1:117118106	["G","A"]	69.001	0.0329125	99.9671	0.082653	0.19576	0.67287	TRIM45	ENSP00000256649.4:p.(Arg384Cys)	missense_variant	SNV	rs565675472
	chr17:50836029	["G","A"]	1890	0.901503	99.0985	-0.015886	0.037625	0.67287	WFIKKN2	ENSP00000311184.4:p.(Arg31Gln)	missense_variant	SNV	rs55700534	benign	not provided
	chr2:30736505	["G","C"]	257	0.122585	99.8774	-0.042676	0.10108	0.67288	CAPN13	ENSP00000295055.8:p.(Gln574Glu)	missense_variant, splice_region_variant	SNV	rs147172126
	chr2:159347607	["A","G"]	154.01	0.0734605	99.9265	-0.055328	0.13105	0.67289	BAZ2B	ENSP00000376534.2:p.(Val1778Ala)	missense_variant	SNV	rs201159129
	chr17:7432001	["G","A"]	346.04	0.165056	99.8349	0.036912	0.08743	0.67289	SPEM3	ENSP00000490274.1:p.(Ala944Thr)	missense_variant	SNV	rs189447431
	chr11:48217602	["G","A"]	44.001	0.0209878	99.979	0.10348	0.24513	0.6729	OR4B1	ENSP00000311605.2:p.(Glu265Lys)	missense_variant	SNV	rs200395081
	chr1:231564928	["A","G"]	160.01	0.0763224	99.9237	-0.054421	0.12891	0.6729	TSNAX-DISC1		NMD_transcript_variant, intron_variant	SNV	rs185754637
	chr1:214645284	["G","A"]	40.008	0.0190832	99.9809	0.10855	0.25712	0.67291	CENPF	ENSP00000355922.3:p.(Ser1905Asn)	missense_variant	SNV	rs143508339
	chr5:110761267	["A","C"]	316.01	0.150732	99.8493	-0.038811	0.091936	0.67291	SLC25A46	ENSP00000348211.3:p.(Ile248Leu)	missense_variant	SNV	rs149585060	likely benign, uncertain significance	Neuropathy, hereditary motor and sensory, type 6B, not provided
	chr10:45461377	["G","T"]	38.001	0.0181259	99.9819	-0.11128	0.26361	0.67293	45359	ENSP00000411848.2:p.(Leu375Met)	missense_variant	SNV	rs148145718
	chr20:2394475	["T","G"]	71.003	0.0338674	99.9661	0.081637	0.19339	0.67293	TGM6	ENSP00000202625.2:p.(Trp11Gly)	missense_variant	SNV	rs141178275	benign	Spinocerebellar ataxia type 35, not provided
	chr17:1734198	["G","A"]	502	0.239447	99.7606	-0.030762	0.072872	0.67293	WDR81	ENSP00000386609.1:p.(Val1721Ile)	missense_variant	SNV	rs143022530	benign, likely benign	not provided
	chr21:30348587	["C","G"]	72	0.034343	99.9657	-0.080954	0.19178	0.67294	KRTAP23-1	ENSP00000346536.3:p.(Cys7Ser)	missense_variant	SNV	rs143825532
	chr9:70278623	["G","A"]	44.003	0.0209888	99.979	0.10351	0.24522	0.67295	SMC5	ENSP00000354957.5:p.(Glu226Lys)	missense_variant, splice_region_variant	SNV	rs141003657
	chr20:63534294	["C","T"]	523	0.249463	99.7505	0.03016	0.07145	0.67295	PTK6	ENSP00000442460.2:p.(Arg125Gln)	missense_variant	SNV	rs142305389
	chr1:2609389	["C","G"]	81.002	0.0386368	99.9614	0.07629	0.18076	0.67298	MMEL1	ENSP00000367668.3:p.(Arg162Pro)	missense_variant	SNV	rs141838137
	chr17:10362359	["C","T"]	37	0.0176485	99.9824	-0.11274	0.26713	0.67299	MYH13		splice_donor_variant	SNV	rs188631380
	chr2:120349275	["G","A"]	106	0.0505605	99.9494	-0.066637	0.15789	0.67299	INHBB	ENSP00000295228.3:p.(Gly209Ser)	missense_variant	SNV	rs142763860
	chr9:128797191	["C","T"]	57.001	0.0271886	99.9728	-0.090839	0.21524	0.673	TBC1D13	ENSP00000361731.5:p.(Arg174Trp)	missense_variant	SNV	rs372111532
	chr2:205615652	["G","C"]	57.017	0.0271963	99.9728	0.090837	0.21524	0.673	PARD3B	ENSP00000385848.2:p.(Gly1153Arg)	missense_variant	SNV	rs556736288	uncertain significance	not provided
	chr20:25477042	["G","A"]	62.001	0.0295736	99.9704	0.087103	0.20638	0.673	NINL	ENSP00000278886.6:p.(Ala750Val)	missense_variant	SNV	rs370873099
	chr1:206965778	["G","A"]	73.002	0.0348209	99.9652	0.08037	0.19043	0.673	FCAMR	ENSP00000316491.4:p.(Arg84Trp)	missense_variant	SNV	rs199771230
	chr14:23272838	["C","T"]	85.001	0.0405442	99.9595	0.074474	0.17647	0.673	RNF212B	ENSP00000382794.1:p.(Arg284Trp)	missense_variant	SNV	rs569202767
	chr1:146964349	["A","G"]	161.05	0.0768185	99.9232	0.054085	0.12815	0.673	NBPF12		intron_variant, splice_region_variant	SNV	rs1553885234
	chr8:50704619	["G","A"]	36.001	0.017172	99.9828	-0.11434	0.27093	0.67301	SNTG1	ENSP00000429276.1:p.(Arg353Gln)	missense_variant	SNV	rs150099561
	chr2:70657783	["A","G"]	98.009	0.0467489	99.9533	-0.069419	0.16449	0.67301	ADD2		NMD_transcript_variant, intron_variant	SNV	rs142435513
	chr11:2160007	["C","T"]	618.01	0.294782	99.7052	-0.0276	0.0654	0.67301	INS-IGF2		NMD_transcript_variant, intron_variant	SNV	rs41275198	benign, likely benign	Maturity onset diabetes mellitus in young, Maturity-onset diabetes of the young type 10, Transient Neonatal Diabetes, Dominant/Recessive, not provided, not specified
	chr8:67483807	["C","T"]	648.02	0.309096	99.6909	0.026976	0.063922	0.67301	CPA6	ENSP00000297770.4:p.(Gly267Arg)	missense_variant	SNV	rs61738009	likely benign, uncertain significance, likely pathogenic, pathogenic	Abnormal emotion/affect behavior, Cerebral palsy, Childhood epilepsy with centrotemporal spikes, Confusion, Familial temporal lobe epilepsy 5, Febrile seizures, familial, 11, Focal-onset seizure, Global developmental delay, Irregular menstruation, Palpitations, Periventricular gray matter heterotopia, Seizure, not provided
	chr2:121249084	["T","C"]	755.14	0.360191	99.6398	-0.025127	0.059539	0.67301	TFCP2L1	ENSP00000263707.5:p.(Ile99Val)	missense_variant	SNV	rs149008960
	chr10:86919264	["C","T"]	35.002	0.0166954	99.9833	0.11595	0.27474	0.67302	BMPR1A	ENST00000638429.1:c.961C>T(p.(Leu321=))	NMD_transcript_variant, synonymous_variant	SNV	rs377412651	benign, likely benign, not provided	Generalized juvenile polyposis/juvenile polyposis coli, Hereditary cancer-predisposing syndrome, Juvenile polyposis syndrome, Pulmonary arterial hypertension, not provided, not specified
	chr9:35869800	["G","A"]	46.001	0.0219418	99.9781	0.10111	0.23958	0.67302	OR13J1	ENSP00000367219.2:p.(Ala201Val)	missense_variant	SNV	rs143655943
	chr1:236559707	["C","A"]	173.01	0.0825233	99.9175	-0.052174	0.12363	0.67302	HEATR1		intron_variant, splice_region_variant	SNV	rs192017349	likely benign	not provided
	chr12:66145883	["TAC","T"]	94.004	0.0448385	99.9552	-0.070747	0.16765	0.67303	TMBIM4	ENSP00000286424.9:p.(Thr189SerfsTer4)	frameshift_variant	deletion	rs755673342
	chr12:66145883	["TAC","T"]	94.004	0.0448385	99.9552	-0.070747	0.16765	0.67303	AC078927.1	ENSP00000454670.1:p.(Thr142SerfsTer4)	NMD_transcript_variant, frameshift_variant	deletion	rs755673342
	chr12:105147097	["A","G"]	362.02	0.172678	99.8273	-0.036103	0.085554	0.67303	WASHC4	ENSP00000484713.1:p.(His823Arg)	missense_variant	SNV	rs187432521	uncertain significance	not specified
	chr4:5801980	["G","A"]	32	0.0152635	99.9847	-0.12129	0.28744	0.67304	EVC	ENSP00000264956.6:p.(Val779Ile)	missense_variant	SNV	rs376396220	uncertain significance	Curry-Hall syndrome, Ellis-van Creveld syndrome, Ellis-van Creveld syndrome
	chr7:19704786	["T","C"]	50.005	0.0238517	99.9761	-0.096992	0.22985	0.67304	TWISTNB	ENSP00000222567.5:p.(Lys130Arg)	missense_variant	SNV	rs138859678
	chr14:52543470	["C","G"]	56.001	0.0267117	99.9733	-0.091675	0.21725	0.67304	TXNDC16	ENSP00000281741.4:p.(Glu30Gln)	missense_variant	SNV	rs370178704
	chr1:231818544	["C","G"]	60.001	0.0286196	99.9714	0.088608	0.20998	0.67304	TSNAX-DISC1		3_prime_UTR_variant, NMD_transcript_variant	SNV	rs202216120
	chr11:67665330	["G","A"]	97	0.0462676	99.9537	-0.068932	0.16335	0.67304	ALDH3B2	ENSP00000431595.1:p.(Arg221Cys)	missense_variant	SNV	rs144739802
	chr12:52680339	["G","C"]	36.001	0.017172	99.9828	-0.11437	0.27104	0.67305	KRT1	ENSP00000252244.3:p.(Gln4Glu)	missense_variant	SNV	rs201712128
	chr11:62841563	["T","C"]	48.018	0.0229039	99.9771	-0.099065	0.23477	0.67305	WDR74		intron_variant, splice_region_variant	SNV	rs868532293
	chr7:148229703	["T","C"]	320.02	0.152645	99.8474	0.038605	0.091489	0.67305	CNTNAP2	ENSP00000354778.3:p.(Val1102Ala)	missense_variant	SNV	rs111599875	likely benign	Cortical dysplasia-focal epilepsy syndrome, History of neurodevelopmental disorder, not specified
	chr13:98885008	["G","A"]	119	0.0567613	99.9432	-0.062998	0.14931	0.67307	DOCK9	ENSP00000406883.2:p.(Ser782Leu)	missense_variant	SNV	rs180720832
	chr20:35292102	["C","T"]	134	0.0639161	99.9361	0.05927	0.14047	0.67307	FAM83C	ENSP00000363529.3:p.(Arg68Gln)	missense_variant	SNV	rs147988294
	chr2:195817786	["T","C"]	600.02	0.286201	99.7138	0.027994	0.066347	0.67307	DNAH7	ENSP00000311273.6:p.(Asp3112Gly)	missense_variant	SNV	rs57935194
	chr7:37921021	["T","C"]	29.001	0.0138331	99.9862	-0.12736	0.30186	0.67308	EPDR1	ENSP00000199448.4:p.(Cys28Arg)	missense_variant	SNV	rs771865466
	chr6:89158371	["A","G"]	35.004	0.0166964	99.9833	0.11596	0.27483	0.67308	PM20D2	ENSP00000275072.4:p.(Asn320Ser)	missense_variant	SNV	rs141826904
	chr5:1880771	["C","T"]	45.001	0.0214648	99.9785	-0.10226	0.24237	0.67308	IRX4	ENSP00000481396.1:p.(Ala121Thr)	missense_variant	SNV	rs148912115
	chr9:33548701	["G","T"]	73.002	0.0348209	99.9652	-0.079266	0.18787	0.67309	ANKRD18B	ENSP00000290943.6:p.(Gly576Val)	missense_variant	SNV	rs559189073
	chr2:178584879	["C","T"]	371	0.176962	99.823	-0.035659	0.084517	0.67309	TTN	ENSP00000467141.1:p.(Gly21588Arg)	missense_variant	SNV	rs181717727	benign, likely benign, uncertain significance	Autosomal recessive limb-girdle muscular dystrophy type 2J, Autosomal recessive limb-girdle muscular dystrophy type 2J, Cardiomyopathy, Cardiovascular phenotype, Dilated cardiomyopathy 1G, Dilated cardiomyopathy 1G, Early-onset myopathy with fatal cardiomyopathy, Myopathy, myofibrillar, 9, with early respiratory failure, Primary dilated cardiomyopathy, Tibial muscular dystrophy, not provided, not specified
	chr1:198755930	["G","A"]	509.01	0.24279	99.7572	0.030351	0.071935	0.67309	PTPRC	ENSP00000411355.3:p.(Val1224Ile)	missense_variant	SNV	rs150672767	benign, likely benign, uncertain significance	Severe combined immunodeficiency, autosomal recessive, T cell-negative, B cell-positive, NK cell-positive, not provided
	chr14:72540033	["T","C"]	35.006	0.0166974	99.9833	-0.11596	0.27486	0.6731	RGS6		intron_variant, splice_region_variant	SNV	rs775023807
	chr3:7578746	["C","T"]	42.001	0.0200339	99.98	-0.10582	0.25083	0.6731	GRM7	ENSP00000417536.1:p.(Arg614Cys)	missense_variant	SNV	rs141874818	uncertain significance	not provided
	chr16:31490852	["C","T"]	69.001	0.0329125	99.9671	-0.082544	0.19565	0.6731	C16orf58	ENSP00000317579.2:p.(Glu464Lys)	missense_variant	SNV	rs148021848
	chr19:34404769	["G","T"]	73	0.0348199	99.9652	0.080255	0.19022	0.6731	AC092073.1	ENSP00000468690.1:p.(Val106Leu)	missense_variant	SNV	rs202226528
	chr19:34404769	["G","T"]	73	0.0348199	99.9652	0.080255	0.19022	0.6731	PDCD2L	ENSP00000246535.1:p.(Val77Leu)	missense_variant	SNV	rs202226528
	chr11:114571419	["A","G"]	1789	0.853327	99.1467	0.016238	0.038488	0.6731	NXPE4	ENSP00000364627.3:p.(Val385Ala)	missense_variant	SNV	rs191193816
	chr11:83248167	["G","A"]	34.002	0.0162185	99.9838	-0.1177	0.27898	0.67311	ANKRD42	ENSP00000435790.1:p.(Gly516Asp)	missense_variant	SNV	rs143462461
	chr15:53616077	["C","A"]	75.001	0.0357744	99.9642	0.079273	0.1879	0.67311	WDR72	ENSP00000452765.1:p.(Gly720Val)	missense_variant	SNV	rs150040344
	chr7:134933628	["A","C"]	66.019	0.0314901	99.9685	0.08439	0.20004	0.67312	CALD1	ENSP00000354826.2:p.(Lys287Gln)	missense_variant	SNV	rs148403238
	chr1:33307418	["G","T"]	71.01	0.0338707	99.9661	0.081466	0.19311	0.67312	A3GALT2	ENSP00000475261.1:p.(Thr124Lys)	missense_variant	SNV	rs376190499
	chr17:27609253	["G","A"]	121	0.0577152	99.9423	-0.062507	0.14817	0.67313	KSR1	ENSP00000268763.7:p.(Val662Ile)	missense_variant	SNV	rs200491363
	chr12:52488087	["C","T"]	41	0.0195564	99.9804	0.10711	0.2539	0.67315	KRT6A	ENSP00000369317.3:p.(Val481Ile)	missense_variant	SNV	rs201376827
	chr17:78796509	["G","A"]	499.07	0.238049	99.762	0.030779	0.07297	0.67316	USP36		3_prime_UTR_variant, NMD_transcript_variant	SNV	rs139686888
	chr16:25240435	["C","T"]	49.001	0.0233728	99.9766	-0.098009	0.23235	0.67317	ZKSCAN2	ENSP00000331626.7:p.(Arg762His)	missense_variant	SNV	rs142369579
	chr20:33714705	["G","C"]	424.01	0.202247	99.7978	0.033509	0.079442	0.67317	PXMP4	ENSP00000386385.3:p.(Leu49Val)	missense_variant	SNV	rs144374358
	chr19:54633296	["C","G"]	267	0.127355	99.8726	0.041702	0.09887	0.67318	LILRB1	ENSP00000395004.2:p.(Asp449Glu)	missense_variant	SNV	rs200928068
	chr8:144247603	["G","A"]	1152	0.549487	99.4505	0.020262	0.048039	0.67318	MROH1	ENSP00000435565.1:p.(Arg1015Gln)	missense_variant	SNV	rs936258637
	chr20:1370424	["A","T"]	293.02	0.139766	99.8602	-0.040284	0.09551	0.67319	AL136531.2		NMD_transcript_variant, intron_variant	SNV	rs147918373
	chr10:44970230	["C","T"]	554.01	0.264255	99.7357	0.029295	0.069457	0.67319	RASSF4	ENSP00000339692.4:p.(His10Tyr)	missense_variant	SNV	rs34692238
	chr12:88188840	["T","C"]	112.01	0.0534271	99.9466	0.064788	0.15361	0.6732	TMTC3		intron_variant, splice_region_variant	SNV	rs201431220	likely benign	not provided
	chr14:94290179	["C","T"]	225.01	0.107326	99.8927	-0.045472	0.10781	0.6732	SERPINA10	ENSP00000450896.1:p.(Gly179Arg)	missense_variant	SNV	rs56137907
	chr4:69204458	["C","T"]	99.004	0.0472235	99.9528	0.068902	0.16337	0.67321	UGT2B11	ENSP00000387683.1:p.(Ala428Thr)	missense_variant	SNV	rs147440057
	chr3:129401624	["T","C"]	131.01	0.0624899	99.9375	-0.059903	0.14204	0.67322	EFCAB12	ENSP00000420854.1:p.(Tyr563Cys)	missense_variant	SNV	rs200434405
	chr12:113165654	["C","T"]	78.001	0.0372053	99.9628	-0.077605	0.18402	0.67323	DDX54	ENSP00000323858.7:p.(Arg570His)	missense_variant	SNV	rs35519289
	chr16:1202204	["C","T"]	33	0.0157405	99.9843	0.11934	0.283	0.67325	CACNA1H	ENSP00000334198.7:p.(Pro585Leu)	missense_variant	SNV	rs372367313	likely benign	Hyperaldosteronism, familial, type IV, Idiopathic generalized epilepsy, not provided
	chr18:21574017	["A","G"]	49.01	0.0233771	99.9766	-0.097898	0.23215	0.67325	ESCO1	ENSP00000269214.4:p.(Leu276Pro)	missense_variant	SNV	rs139277412
	chr8:144881861	["G","C"]	79.004	0.0376838	99.9623	0.077117	0.18288	0.67325	ZNF250	ENSP00000292579.7:p.(Thr446Ser)	missense_variant	SNV	rs141062104
	chr19:50771166	["C","T"]	468.02	0.223239	99.7768	0.031853	0.07554	0.67326	GPR32	ENSP00000270590.3:p.(Thr189Met)	missense_variant	SNV	rs61730517
	chr8:17300096	["A","C"]	600.05	0.286215	99.7138	-0.02794	0.066258	0.67326	MTMR7	ENSP00000180173.4:p.(Ser583Arg)	missense_variant	SNV	rs145244130
	chr19:57860088	["G","A"]	2014.9	0.961078	99.0389	-0.015351	0.036404	0.67326	ZNF587	ENSP00000345479.4:p.(Arg559Gln)	missense_variant	SNV	rs141258730
	chr22:37725806	["C","T"]	55.188	0.0263239	99.9737	-0.092441	0.21923	0.67327	TRIOBP	ENSP00000384312.3:p.(Pro1084Ser)	missense_variant	SNV	rs369404083	uncertain significance	not provided
	chr22:37725806	["C","T"]	55.188	0.0263239	99.9737	-0.092441	0.21923	0.67327	Z83844.1		3_prime_UTR_variant, NMD_transcript_variant	SNV	rs369404083	uncertain significance	not provided
	chr19:33207391	["G","A"]	64	0.0305271	99.9695	-0.085693	0.20323	0.67327	LRP3	ENSP00000253193.6:p.(Gly710Asp)	missense_variant	SNV	rs201460485
	chr10:16825013	["G","A"]	77.005	0.0367303	99.9633	0.078136	0.1853	0.67327	CUBN	ENSP00000367064.4:p.(Arg3612Trp)	missense_variant	SNV	rs151134377	likely benign	Imerslund-Grasbeck syndrome
	chr14:94614699	["C","T"]	742.01	0.353928	99.6461	-0.025238	0.059854	0.67327	AL049839.2		3_prime_UTR_variant, NMD_transcript_variant	SNV	rs61737405	benign	not provided
	chr1:57033560	["A","G"]	79.01	0.0376866	99.9623	0.077204	0.1831	0.67328	DAB1	ENSP00000360275.1:p.(Phe246Ser)	missense_variant	SNV	rs556974571
	chr4:144708223	["C","A"]	69	0.032912	99.9671	-0.082577	0.19584	0.67329	HHIP	ENSP00000296575.3:p.(Pro405Thr)	missense_variant	SNV	rs139650153
	chr4:76179709	["C","T"]	88	0.0419747	99.958	0.073181	0.17357	0.6733	SCARB2		intron_variant, splice_region_variant	SNV	rs368869126	likely benign, uncertain significance	Progressive myoclonic epilepsy, not provided
	chr9:136908144	["A","T"]	51.005	0.0243286	99.9757	-0.095959	0.2276	0.67331	TRAF2	ENSP00000247668.2:p.(Glu147Asp)	missense_variant	SNV	rs199667825
	chr17:18039552	["G","A"]	63.013	0.0300563	99.9699	-0.08632	0.20474	0.67331	GID4	ENSP00000365523.3:p.(Glu30Lys)	missense_variant	SNV	rs369896915
	chr21:41458670	["G","C"]	633	0.301932	99.6981	-0.027227	0.064578	0.67331	MX1	ENSP00000381601.2:p.(Ser634Thr)	missense_variant	SNV	rs148464043	benign	not provided
	chr20:62760031	["T","C"]	980.15	0.467517	99.5325	-0.021859	0.051846	0.67331	NTSR1	ENSP00000359532.3:p.(Phe341Leu)	missense_variant	SNV	rs143899545	benign	not provided
	chr6:155276000	["G","A"]	1929	0.920105	99.0799	-0.015723	0.037291	0.67331	CLDN20	ENSP00000356133.3:p.(Gly94Glu)	missense_variant	SNV	rs34434986
	chr2:223894272	["C","T"]	39	0.0186024	99.9814	0.10977	0.26037	0.67332	WDFY1	ENSP00000233055.4:p.(Gly265Arg)	missense_variant	SNV	rs144718337
	chr7:2923214	["G","A"]	182	0.0868114	99.9132	-0.050544	0.11989	0.67332	CARD11	ENSP00000380150.4:p.(Ala687Val)	missense_variant	SNV	rs41493047	likely benign, not provided	BENTA disease, Severe combined immunodeficiency due to CARD11 deficiency, not specified
	chr5:112867933	["A","G"]	49.006	0.0233751	99.9766	-0.097867	0.23214	0.67333	AC008575.2		NMD_transcript_variant, intron_variant	SNV	rs138144092
	chr8:39746625	["C","T"]	68.005	0.0324374	99.9676	-0.083147	0.19723	0.67333	ADAM2	ENSP00000265708.4:p.(Arg674His)	missense_variant	SNV	rs111543786
	chr10:132922475	["G","A"]	153	0.0729788	99.927	-0.05556	0.13179	0.67333	CFAP46		intron_variant, splice_region_variant	SNV	rs540460030
	chr7:2589973	["T","C"]	630.04	0.30052	99.6995	-0.027546	0.065339	0.67333	IQCE	ENSP00000480715.1:p.(Cys371Arg)	missense_variant	SNV	rs61736917	benign	not provided
	chr9:135486914	["G","A"]	40	0.0190794	99.9809	0.1083	0.25691	0.67334	PPP1R26	ENSP00000474807.1:p.(Ala802Thr)	missense_variant	SNV	rs199797793
	chr8:23007075	["G","A"]	71.002	0.0338669	99.9661	0.08131	0.19287	0.67334	RHOBTB2	ENSP00000427926.1:p.(Arg299His)	missense_variant	SNV	rs144883643	likely benign	not provided
	chr12:6019726	["T","G"]	880.09	0.41979	99.5802	0.023174	0.054971	0.67334	VWF	ENSP00000261405.5:p.(Asn1231Thr)	missense_variant	SNV	rs61749368	likely benign, uncertain significance	Abnormality of coagulation, not provided, not specified
	chr14:31447737	["C","G"]	119.13	0.0568233	99.9432	0.062816	0.14902	0.67336	AL139353.1		NMD_transcript_variant, intron_variant	SNV	rs763653914
	chr1:97549726	["G","C"]	46	0.0219413	99.9781	-0.1011	0.23983	0.67337	DPYD	ENSP00000359211.3:p.(Pro453Arg)	missense_variant	SNV	rs144395748	uncertain significance	not provided, not specified
	chr7:4245749	["G","A"]	129	0.0615311	99.9385	0.059492	0.14114	0.67339	SDK1	ENSP00000385899.2:p.(Val2109Met)	missense_variant	SNV	rs148198234
	chr9:110682666	["C","T"]	421	0.200811	99.7992	-0.033511	0.079505	0.67339	MUSK		intron_variant, splice_region_variant	SNV	rs199705752	benign, likely benign	Congenital myasthenic syndrome 9, Congenital myasthenic syndrome 9, Fetal akinesia deformation sequence 1
	chr16:4395299	["C","T"]	54	0.0257572	99.9742	-0.093287	0.22133	0.6734	CORO7	ENSP00000251166.4:p.(Arg202Gln)	missense_variant	SNV	rs139943273
	chr16:4395299	["C","T"]	54	0.0257572	99.9742	-0.093287	0.22133	0.6734	CORO7-PAM16	ENSP00000460885.1:p.(Arg202Gln)	missense_variant	SNV	rs139943273
	chr11:5489452	["G","A"]	192	0.0915812	99.9084	0.04947	0.11737	0.6734	OR52D1	ENSP00000326232.5:p.(Gly249Asp)	missense_variant	SNV	rs147388113
	chr8:94849511	["G","A"]	1206.2	0.57534	99.4247	-0.019797	0.046972	0.67341	INTS8	ENSP00000430338.1:p.(Gly437Glu)	missense_variant	SNV	rs148690736	likely benign	not provided
	chr17:41309037	["A","G"]	109.01	0.0519962	99.948	-0.06572	0.15594	0.67342	KRTAP16-1	ENSP00000375147.1:p.(Cys73Arg)	missense_variant	SNV	rs190099155
	chr11:7938661	["G","A"]	42.002	0.0200343	99.98	0.10568	0.25077	0.67343	OR10A3	ENSP00000493303.1:p.(Pro287Leu)	missense_variant	SNV	rs140281755
	chr12:105052140	["G","A"]	43.003	0.0205118	99.9795	0.10448	0.24792	0.67343	C12orf45		NMD_transcript_variant, intron_variant	SNV	rs141863800
	chr4:169697418	["G","A"]	46.001	0.0219418	99.9781	0.10108	0.23985	0.67343	CLCN3	ENSP00000261514.5:p.(Arg416His)	missense_variant	SNV	rs532326953
	chr1:18854836	["T","C"]	605.02	0.288586	99.7114	-0.028012	0.066466	0.67343	TAS1R2	ENSP00000364520.3:p.(Ser212Gly)	missense_variant	SNV	rs74604275
	chr1:18854836	["T","C"]	605.02	0.288586	99.7114	-0.028012	0.066466	0.67343	AL080251.1		3_prime_UTR_variant, NMD_transcript_variant	SNV	rs74604275
	chr4:146640739	["C","A"]	190	0.0906272	99.9094	0.04972	0.11798	0.67344	POU4F2	ENSP00000281321.3:p.(Asn387Lys)	missense_variant	SNV	rs138240408
	chr11:111918727	["A","C"]	930.03	0.443611	99.5564	-0.022636	0.053712	0.67344	HSPB2-C11orf52		3_prime_UTR_variant, NMD_transcript_variant	SNV	rs17113350
	chr16:9938304	["T","C"]	449.03	0.214181	99.7858	-0.032387	0.076854	0.67345	GRIN2A	ENSP00000379818.2:p.(Lys221Arg)	missense_variant	SNV	rs61731464	benign, likely benign	History of neurodevelopmental disorder, Landau-Kleffner syndrome, not specified
	chr6:16327781	["T","C"]	32.032	0.0152788	99.9847	0.12106	0.28728	0.67346	ATXN1	ENSP00000244769.3:p.(Tyr177Cys)	missense_variant	SNV	rs201684722
	chr5:151065130	["G","A"]	50	0.0238493	99.9762	-0.096933	0.23002	0.67346	TNIP1		5_prime_UTR_variant, splice_region_variant	SNV	rs115856133
	chr2:70706211	["G","GTC"]	319.01	0.152163	99.8478	-0.038337	0.090976	0.67346	ADD2		NMD_transcript_variant, intron_variant	insertion	rs782290439
	chr1:33625060	["T","C"]	83.015	0.0395969	99.9604	0.074289	0.1763	0.67347	CSMD2	ENSP00000362479.4:p.(Thr1831Ala)	missense_variant	SNV	rs147684141
	chr4:151577723	["A","G"]	124	0.0591462	99.9409	-0.061524	0.146	0.67347	FAM160A1	ENSP00000413196.1:p.(Thr127Ala)	missense_variant	SNV	rs200326017
	chr19:54430813	["A","C"]	349.2	0.166563	99.8334	-0.036721	0.087144	0.67347	TTYH1	ENST00000376531.3:c.940A>C(p.(Arg314=))	splice_region_variant, synonymous_variant	SNV	rs148150284
	chr19:41908499	["G","A"]	578.02	0.275707	99.7243	-0.028478	0.06758	0.67347	AC010616.1	ENSP00000491574.1:p.(Ser265Leu)	missense_variant	SNV	rs555712600
	chr14:49654997	["G","A"]	336.06	0.160296	99.8397	-0.037455	0.088886	0.67348	POLE2		intron_variant, splice_region_variant	SNV	rs45458994	likely benign	not provided
	chr12:53985819	["T","G"]	322.03	0.153604	99.8464	-0.038301	0.090901	0.6735	HOXC10	ENSP00000307321.4:p.(Leu187Arg)	missense_variant	SNV	rs141237360
	chr20:44418511	["A","G"]	657.13	0.313441	99.6866	0.02694	0.063936	0.6735	HNF4A	ENST00000316099.8:c.735A>G(p.(Leu245=))	splice_region_variant, synonymous_variant	SNV	rs139591750	benign, likely benign	Familial hyperinsulinism, Maturity-onset diabetes of the young type 1, not provided, not specified
	chr1:201900333	["C","T"]	42.004	0.0200353	99.98	-0.10564	0.25074	0.67353	LMOD1	ENSP00000356257.4:p.(Arg227His)	missense_variant	SNV	rs199655500
	chr19:43551625	["C","T"]	39	0.0186024	99.9814	0.10698	0.25393	0.67354	XRCC1	ENSP00000262887.4:p.(Arg382His)	missense_variant	SNV	rs146443634
	chr17:35855093	["C","G"]	43	0.0205104	99.9795	-0.10448	0.24799	0.67354	HEATR9	ENSP00000473941.1:p.(Gln561His)	missense_variant	SNV	rs779806010
	chr17:62393578	["G","A"]	60.002	0.0286201	99.9714	-0.088435	0.20991	0.67354	EFCAB3	ENSP00000403932.2:p.(Gly153Arg)	missense_variant	SNV	rs189311418
	chr13:113459415	["T","C"]	66.047	0.0315035	99.9685	-0.084349	0.20022	0.67356	DCUN1D2		intron_variant, splice_region_variant	SNV	rs373795327
	chr16:50291742	["T","A"]	62.003	0.0295745	99.9704	0.086944	0.20639	0.67357	ADCY7	ENSP00000378187.2:p.(Phe128Ile)	missense_variant	SNV	rs138162056
	chr4:47623686	["G","A"]	69	0.032912	99.9671	-0.082418	0.19565	0.67357	CORIN	ENSP00000273857.4:p.(Arg809Cys)	missense_variant	SNV	rs777099502
	chr11:45286039	["C","G"]	81.001	0.0386363	99.9614	0.075376	0.17893	0.67357	SYT13	ENSP00000020926.3:p.(Gly57Arg)	missense_variant	SNV	rs139035860
	chr1:155043415	["C","T"]	84.167	0.0401464	99.9599	-0.074803	0.17757	0.67357	DCST1	ENSP00000295542.1:p.(Arg360Trp)	missense_variant	SNV	rs142085748
	chr8:120541802	["A","T"]	172	0.0820415	99.918	-0.052074	0.12362	0.67358	SNTB1		intron_variant, splice_region_variant	SNV	rs201955841
	chr8:54622111	["T","C"]	1197	0.570952	99.429	0.019827	0.047069	0.67358	RP1		intron_variant, splice_region_variant	SNV	rs186571865	benign, likely benign	Retinitis pigmentosa, not provided, not specified
	chr5:90745264	["A","T"]	40.003	0.0190808	99.9809	-0.10828	0.25706	0.6736	ADGRV1	ENSP00000384582.2:p.(Ser3590Cys)	missense_variant, splice_region_variant	SNV	rs183319660	likely benign, uncertain significance	not provided, not specified
	chr5:141413485	["G","C"]	235	0.112092	99.8879	-0.044851	0.10648	0.6736	PCDHGA10	ENSP00000381611.2:p.(Ala104Pro)	missense_variant	SNV	rs184712199
	chr6:49551335	["G","T"]	159	0.0758407	99.9242	-0.053974	0.12814	0.67361	C6orf141	ENSP00000431184.1:p.(Met181Ile)	NMD_transcript_variant, missense_variant	SNV	rs199917136
	chr4:2946476	["G","C"]	40	0.0190794	99.9809	0.10829	0.25711	0.67362	NOP14	ENSP00000405068.2:p.(Ala524Gly)	missense_variant	SNV	rs114205498
	chr7:111124052	["G","A"]	210	0.100167	99.8998	-0.047282	0.11226	0.67362	LRRN3	ENSP00000397312.1:p.(Ser427Asn)	missense_variant	SNV	rs140070228
	chr12:6873246	["C","A"]	1341	0.639637	99.3604	0.01898	0.045062	0.67362	SPSB2		5_prime_UTR_variant, splice_region_variant	SNV	rs145381141
	chr12:11062035	["A","ACC"]	1774.1	0.84622	99.1538	-0.016272	0.038633	0.67362	TAS2R46	ENSP00000436450.1:p.(Val87GlyfsTer5)	frameshift_variant	insertion	rs774022236
	chr12:11062035	["A","ACC"]	1774.1	0.84622	99.1538	-0.016272	0.038633	0.67362	AC018630.6		NMD_transcript_variant, intron_variant	insertion	rs774022236
	chr3:130391413	["G","A"]	34.001	0.016218	99.9838	0.11745	0.27888	0.67363	COL6A5	ENSP00000309762.7:p.(Arg884His)	NMD_transcript_variant, missense_variant	SNV	rs146510478
	chr12:48904408	["G","T"]	57.001	0.0271886	99.9728	0.090668	0.21528	0.67363	CCDC65	ENSP00000266984.5:p.(Lys24Asn)	missense_variant	SNV	rs371084552	uncertain significance	Primary ciliary dyskinesia 27
	chr2:45601955	["T","C"]	137.01	0.0653518	99.9346	-0.058095	0.13794	0.67363	SRBD1	ENSP00000263736.4:p.(Asn70Ser)	missense_variant	SNV	rs146680640
	chr4:176173366	["CTGAG","C"]	112.01	0.0534271	99.9466	-0.064232	0.15251	0.67364	WDR17		coding_sequence_variant, splice_donor_variant	deletion	rs749151981
	chr13:45969050	["A","G"]	1345.1	0.641593	99.3584	-0.018759	0.04454	0.67364	ZC3H13	ENSP00000242848.4:p.(Val1165Ala)	missense_variant	SNV	rs148627174
	chr1:183117335	["G","T"]	130	0.0620081	99.938	0.059723	0.14181	0.67365	LAMC1	ENSP00000258341.3:p.(Arg527Leu)	missense_variant	SNV	rs148393996
	chr1:43424867	["G","A"]	137	0.065347	99.9347	0.058494	0.1389	0.67366	SZT2		intron_variant, splice_region_variant	SNV	rs41270349	benign	Seizure, not provided
	chr2:201757758	["G","C"]	242.02	0.11544	99.8846	-0.044038	0.10457	0.67366	ALS2	ENSP00000264276.6:p.(Pro372Arg)	missense_variant, splice_region_variant	SNV	rs190369242	likely benign, uncertain significance	ALS2-Related Disorders, Amyotrophic lateral sclerosis type 2, juvenile, Amyotrophic lateral sclerosis type 2, juvenile, Hereditary spastic paraplegia, Infantile-onset ascending hereditary spastic paralysis, Infantile-onset ascending hereditary spastic paralysis, Juvenile primary lateral sclerosis, not provided, not specified
	chr21:37195882	["C","T"]	117	0.0558073	99.9442	-0.063402	0.15056	0.67367	TTC3	ENSP00000347889.1:p.(Arg1809Trp)	missense_variant	SNV	rs147100615
	chr20:45376084	["C","T"]	129.26	0.0616551	99.9383	0.060386	0.14339	0.67367	SYS1-DBNDD2		NMD_transcript_variant, intron_variant	SNV	rs189524978
	chr1:157521179	["G","C"]	236.03	0.112583	99.8874	-0.044614	0.10594	0.67367	FCRL5	ENSP00000354691.3:p.(Arg785Gly)	missense_variant	SNV	rs138181956
	chr19:38741835	["C","T"]	52.001	0.0248037	99.9752	-0.094953	0.22548	0.67368	CAPN12	ENSP00000331636.3:p.(Val168Met)	missense_variant	SNV	rs137937350
	chr12:69739850	["GGATTAAAAAA","G"]	581.02	0.277138	99.7229	-0.028545	0.067786	0.67368	RAB3IP	ENSP00000447300.1:p.(Leu3Ter)	frameshift_variant	deletion	rs554097102
	chr18:36199933	["A","G"]	208560	99.4801	0.519914	-0.021029	0.049938	0.67368	MOCOS	ENSP00000261326.4:p.(Ser184Gly)	missense_variant	SNV	rs540967	benign	Xanthinuria type II, not provided
	chr5:13859478	["C","T"]	43.002	0.0205113	99.9795	0.10443	0.24802	0.6737	DNAH5	ENSP00000265104.4:p.(Gly1642Arg)	missense_variant	SNV	rs150050027	uncertain significance	Primary ciliary dyskinesia 3, not provided
	chr3:47846738	["G","A"]	82	0.0391128	99.9609	-0.075658	0.17968	0.6737	DHX30	ENSP00000394682.1:p.(Val584Ile)	missense_variant	SNV	rs36045705
	chr3:112974798	["TAAG","T"]	1137.1	0.54238	99.4576	0.020314	0.048244	0.67371	CD200R1	ENSP00000311035.3:p.(Phe19del)	inframe_deletion	deletion	rs564728039
	chr10:114304861	["T","C"]	41.004	0.0195583	99.9804	-0.10685	0.25376	0.67372	AFAP1L2	ENSP00000303042.4:p.(His381Arg)	missense_variant	SNV	rs147799118
	chr22:21642364	["G","C"]	534	0.25471	99.7453	0.029912	0.071042	0.67372	SDF2L1	ENSP00000248958.4:p.(Ala10Pro)	missense_variant	SNV	rs201526185
	chr17:75571720	["G","A"]	1825	0.870498	99.1295	-0.0161	0.038237	0.67372	LLGL2	ENSP00000376333.3:p.(Ala744Thr)	missense_variant	SNV	rs148020757	benign	not provided
	chr6:73473449	["C","T"]	749.01	0.357267	99.6427	0.025026	0.059439	0.67373	MTO1	ENSP00000402038.2:p.(Thr207Met)	missense_variant	SNV	rs139334277	likely benign	Mitochondrial hypertrophic cardiomyopathy with lactic acidosis due to MTO1 deficiency, not provided
	chr7:36299144	["C","A"]	92	0.0438827	99.9561	0.071343	0.16946	0.67375	EEPD1	ENSP00000242108.4:p.(Pro550Thr)	missense_variant	SNV	rs147085393
	chr13:91728575	["G","A"]	435.01	0.207493	99.7925	0.0328	0.077907	0.67375	GPC5	ENSP00000366267.3:p.(Ser355Asn)	missense_variant	SNV	rs145199435
	chr17:27643579	["C","T"]	48.003	0.0228967	99.9771	0.098802	0.23469	0.67376	LGALS9	ENSP00000378856.2:p.(Pro167Ser)	missense_variant	SNV	rs747504001
	chr22:42554049	["C","T"]	63	0.0300501	99.9699	-0.086305	0.20501	0.67377	SERHL2		intron_variant, splice_region_variant	SNV	rs145060540
	chr3:4410928	["G","A"]	33.001	0.015741	99.9843	0.11907	0.28284	0.67378	SUMF1	ENST00000448413.5:c.891C>T(p.(Asn297=))	NMD_transcript_variant, synonymous_variant	SNV	rs143754187	likely benign, uncertain significance	Multiple sulfatase deficiency
	chr19:49055821	["G","C"]	37.002	0.0176494	99.9824	0.11252	0.26727	0.67378	AC008687.8		3_prime_UTR_variant, NMD_transcript_variant	SNV	rs376978820
	chr20:35649264	["T","C"]	140.01	0.0667827	99.9332	-0.057445	0.13646	0.67378	AL109827.1		NMD_transcript_variant, intron_variant	SNV	rs752389594
	chr2:19901731	["C","T"]	44	0.0209874	99.979	0.10312	0.24497	0.67379	TTC32	ENSP00000333018.3:p.(Ala42Thr)	missense_variant	SNV	rs200161547
	chr7:143139174	["G","C"]	43.008	0.0205142	99.9795	-0.10432	0.24783	0.6738	PIP	ENSP00000291009.3:p.(Asp101His)	missense_variant	SNV	rs200674410
	chr11:35315097	["G","C"]	70.002	0.0333899	99.9666	-0.081784	0.19429	0.67381	SLC1A2	ENSP00000278379.3:p.(Ala79Gly)	missense_variant	SNV	rs377633002	likely benign	not provided
	chr11:614269	["T","A"]	45.045	0.0214858	99.9785	0.10199	0.24232	0.67382	IRF7	ENSP00000434009.1:p.(His89Leu)	missense_variant	SNV	rs139709725	uncertain significance	Immunodeficiency 39
	chr9:110408356	["C","T"]	415.02	0.197959	99.802	-0.033639	0.079925	0.67384	SVEP1	ENSP00000384917.3:p.(Arg2418Lys)	missense_variant	SNV	rs192347509
	chr5:64213682	["G","A"]	83	0.0395898	99.9604	0.075082	0.1784	0.67386	RNF180	ENSP00000373752.4:p.(Arg119Gln)	missense_variant	SNV	rs146084819
	chr1:34755197	["T","C"]	81.002	0.0386368	99.9614	-0.076119	0.18087	0.67387	GJB5		splice_donor_variant	SNV	rs114201952
	chr15:41313281	["T","C"]	654.01	0.311953	99.688	0.02693	0.06399	0.67387	OIP5	ENSP00000220514.3:p.(Ile196Val)	missense_variant	SNV	rs114645506
	chr17:55511111	["C","T"]	659.12	0.314391	99.6856	-0.026889	0.063895	0.67388	SMIM36	ENSP00000490644.1:p.(Gly75Glu)	missense_variant	SNV	rs573688303
	chr1:1044340	["G","A"]	269	0.128309	99.8717	0.041472	0.09855	0.67389	AGRN	ENSP00000368678.2:p.(Gly719Ser)	missense_variant	SNV	rs149594498	likely benign	Congenital myasthenic syndrome 8
	chr22:30019677	["C","T"]	392.01	0.186983	99.813	0.034619	0.082265	0.67389	MTMR3	ENSP00000384651.2:p.(Pro673Leu)	missense_variant	SNV	rs143645340
	chr22:49922359	["G","A"]	100	0.0476985	99.9523	-0.068499	0.16278	0.6739	CRELD2	ENSP00000383938.3:p.(Val219Met)	missense_variant	SNV	rs114824010
	chr22:28745942	["A","C"]	249	0.118769	99.8812	-0.043381	0.10309	0.6739	HSCB	ENSP00000216027.3:p.(Ile168Leu)	missense_variant	SNV	rs17885263
	chr11:68807618	["G","A"]	480	0.228953	99.771	0.031372	0.074555	0.67391	CPT1A	ENSP00000265641.4:p.(Thr101Met)	missense_variant	SNV	rs61731903	benign, likely benign	Carnitine palmitoyl transferase 1A deficiency, not provided
	chr12:52904822	["A","G"]	989.11	0.471791	99.5282	-0.02205	0.052403	0.67391	KRT8	ENSP00000449404.1:p.(Tyr82His)	missense_variant	SNV	rs57749775	benign, uncertain significance, pathogenic, risk factor, not provided	Cirrhosis, cryptogenic, Hepatitis C virus, susceptibility to, not provided, not specified
	chr22:19199778	["C","T"]	77	0.0367279	99.9633	0.07694	0.18285	0.67392	CLTCL1	ENSP00000441158.1:p.(Val1277Ile)	missense_variant	SNV	rs201881044
	chr21:26840060	["G","A"]	103	0.0491295	99.9509	0.067406	0.16019	0.67392	ADAMTS1	ENSP00000284984.2:p.(Thr556Met)	missense_variant, splice_region_variant	SNV	rs142639689
	chr1:157700460	["C","G"]	151	0.0720248	99.928	0.055804	0.13262	0.67392	FCRL3	ENST00000368186.9:c.30G>C(p.(Leu10=))	splice_region_variant, synonymous_variant	SNV	rs59027149
	chr16:85678255	["G","T"]	91.001	0.0434062	99.9566	-0.071725	0.17047	0.67394	GINS2	ENSP00000253462.3:p.(Thr172Lys)	missense_variant	SNV	rs192318511
	chr5:141415396	["G","A"]	528.04	0.251867	99.7481	0.029605	0.070363	0.67394	PCDHGA10	ENSP00000381611.2:p.(Gly741Ser)	missense_variant	SNV	rs11575962
	chr5:34823976	["G","A"]	46	0.0219413	99.9781	0.10081	0.2396	0.67395	RAI14	ENSP00000427123.1:p.(Glu715Lys)	missense_variant	SNV	rs138949061
	chr10:124412065	["C","G"]	87.002	0.0414987	99.9585	0.073538	0.17478	0.67395	OAT	ENSP00000357838.5:p.(Gly36Ala)	missense_variant	SNV	rs140786333	likely benign, uncertain significance	Ornithine aminotransferase deficiency
	chr9:712784	["C","G"]	206	0.098259	99.9017	0.047682	0.11333	0.67395	KANK1	ENSP00000371740.1:p.(Thr673Ser)	missense_variant	SNV	rs144505189	uncertain significance	not provided
	chr19:55359934	["C","G"]	296	0.141188	99.8588	-0.039535	0.093966	0.67395	FAM71E2	ENSP00000398617.1:p.(Val312Leu)	missense_variant	SNV	rs201456668
	chr17:41505141	["C","T"]	83.001	0.0395903	99.9604	0.075118	0.17854	0.67396	KRT13	ENSP00000246635.3:p.(Arg137His)	missense_variant	SNV	rs138959511
	chr11:66705834	["G","A"]	115	0.0548533	99.9451	-0.063858	0.15178	0.67396	SPTBN2	ENSP00000432568.1:p.(Arg553Trp)	missense_variant	SNV	rs116099040	likely benign, uncertain significance	not provided
	chr4:61935964	["G","A"]	142.01	0.0677367	99.9323	-0.057137	0.13581	0.67396	ADGRL3	ENSP00000420931.1:p.(Asp780Asn)	missense_variant	SNV	rs190183156
	chr1:56495790	["G","A"]	33	0.0157405	99.9843	-0.11899	0.28285	0.67398	AC119674.2		NMD_transcript_variant, intron_variant	SNV	rs778426220
	chr11:4640194	["G","A"]	869.02	0.41451	99.5855	-0.023396	0.055612	0.67398	OR51D1	ENSP00000492986.1:p.(Arg135His)	missense_variant	SNV	rs61745314
	chr3:44305235	["C","T"]	200	0.0953971	99.9046	-0.048288	0.11479	0.67399	TOPAZ1	ENSP00000310303.4:p.(Thr1318Ile)	missense_variant	SNV	rs56124009
	chr2:130144860	["G","A"]	70.002	0.0333899	99.9666	-0.081826	0.19451	0.674	CCDC74B	ENSP00000308873.6:p.(Pro46Leu)	missense_variant	SNV	rs145189757
	chr12:20861100	["TATC","T"]	88.011	0.04198	99.958	0.072892	0.17328	0.674	SLCO1B3	ENSP00000370956.3:p.(Ser149del)	inframe_deletion	deletion	rs776456205
	chr12:20861100	["TATC","T"]	88.011	0.04198	99.958	0.072892	0.17328	0.674	AC011604.2	ENSP00000441269.1:p.(Ser149del)	inframe_deletion	deletion	rs776456205
	chr16:405023	["C","A"]	115	0.0548533	99.9451	-0.063964	0.15206	0.674	NME4	ENSP00000395605.1:p.(Cys227Ter)	NMD_transcript_variant, splice_region_variant, stop_gained	SNV	rs148802661
	chr16:405023	["C","A"]	115	0.0548533	99.9451	-0.063964	0.15206	0.674	DECR2	ENST00000219481.9:c.148C>A(p.(Arg50=))	splice_region_variant, synonymous_variant	SNV	rs148802661
	chr19:10256742	["G","A"]	37.001	0.0176489	99.9824	0.11245	0.26731	0.67401	MRPL4	ENSP00000377334.2:p.(Arg121Gln)	missense_variant	SNV	rs373908251
	chr18:9195600	["G","C"]	938.07	0.447446	99.5526	0.022569	0.053653	0.67401	ANKRD12	ENSP00000262126.3:p.(Ser46Thr)	missense_variant	SNV	rs34208641
	chr6:44232918	["G","A"]	595.01	0.283811	99.7162	-0.02816	0.06695	0.67404	SLC29A1	ENSP00000377427.1:p.(Glu391Lys)	missense_variant	SNV	rs45458701
	chr19:2877599	["G","A"]	1170	0.558073	99.4419	0.02018	0.047978	0.67404	ZNF556	ENSP00000302603.2:p.(Arg214His)	missense_variant	SNV	rs61033781
	chr10:60075102	["TCTC","T"]	135	0.064393	99.9356	-0.058857	0.13993	0.67405	ANK3	ENSP00000280772.1:p.(Glu1926del)	inframe_deletion	deletion	rs764632652	uncertain significance	not specified
	chr5:110761460	["C","CTTA"]	269.01	0.128314	99.8717	0.041735	0.099226	0.67405	SLC25A46	ENSP00000348211.3:p.(Tyr313dup)	inframe_insertion	insertion	rs374899270	likely benign, uncertain significance, likely pathogenic	Neuropathy, hereditary motor and sensory, type 6B, Spastic ataxia, not provided
	chr19:35555558	["T","A"]	1048	0.499881	99.5001	-0.021222	0.050456	0.67405	ATP4A	ENSP00000262623.2:p.(Gln680Leu)	missense_variant	SNV	rs61729956	likely benign	not provided
	chr3:75737731	["T","C"]	315.02	0.15026	99.8497	-0.038729	0.092082	0.67406	ZNF717	ENSP00000419377.1:p.(Lys581Arg)	missense_variant	SNV	rs374047309
	chr16:2770428	["C","T"]	333	0.158836	99.8412	-0.037633	0.089477	0.67406	SRRM2	ENSP00000301740.8:p.(Arg2700Cys)	missense_variant	SNV	rs116681042	likely benign	not provided
	chr15:33153736	["A","C"]	346.08	0.165075	99.8349	0.036792	0.087481	0.67406	FMN1	ENSP00000479134.1:p.(Asp393Glu)	missense_variant	SNV	rs369715846	benign	not provided
	chr19:12390881	["C","A"]	38.005	0.0181278	99.9819	-0.11085	0.26358	0.67407	ZNF799	ENSP00000411084.2:p.(Cys506Phe)	missense_variant	SNV	rs201843472
	chr19:12390881	["C","A"]	38.005	0.0181278	99.9819	-0.11085	0.26358	0.67407	AC008758.4		NMD_transcript_variant, intron_variant	SNV	rs201843472
	chr19:35643385	["CG","C"]	151.01	0.0720296	99.928	0.055654	0.13233	0.67407	ETV2	ENSP00000368312.2:p.(Gly145AlafsTer90)	frameshift_variant	deletion	rs755996862	likely pathogenic	Abnormal vertebral morphology, Heart, malformation of, Hypoplastic left heart syndrome, Polydactyly
	chr9:135486954	["A","G"]	206.02	0.0982685	99.9017	0.047574	0.11312	0.67407	PPP1R26	ENSP00000474807.1:p.(Gln815Arg)	missense_variant	SNV	rs150152027
	chr8:2096239	["C","G"]	79.006	0.0376847	99.9623	-0.076906	0.18287	0.67408	MYOM2		intron_variant, splice_region_variant	SNV	rs201075620
	chr1:54169950	["T","C"]	131	0.0624851	99.9375	0.059871	0.14236	0.67408	AL357673.1		NMD_transcript_variant, intron_variant	SNV	rs192498451
	chr1:235810126	["T","C"]	72.001	0.0343434	99.9657	0.080695	0.19188	0.67409	LYST	ENSP00000374443.2:p.(Gln231Arg)	missense_variant	SNV	rs147433918	likely benign	ChÃ©diak-Higashi syndrome, not provided
	chr1:204201697	["C","T"]	142	0.0677319	99.9323	0.057382	0.13645	0.67409	GOLT1A	ENSP00000308535.3:p.(Val78Met)	missense_variant	SNV	rs146945182
	chr1:155926723	["C","T"]	35.001	0.016695	99.9833	-0.1156	0.27488	0.6741	KHDC4	ENSP00000357304.3:p.(Ala212Thr)	missense_variant	SNV	rs116935123
	chr12:3040119	["C","T"]	143	0.0682089	99.9318	-0.057321	0.13631	0.6741	TEAD4	ENSP00000352926.2:p.(Arg351Cys)	missense_variant	SNV	rs143259791
	chr21:44539415	["T","C"]	435.53	0.207741	99.7923	0.032809	0.078019	0.6741	KRTAP10-1	ENSP00000383226.1:p.(Met246Val)	missense_variant	SNV	rs147442908
	chr3:28435221	["A","G"]	558.05	0.266182	99.7338	-0.028912	0.068751	0.6741	AC098650.1	ENST00000635992.1:c.444A>G(p.(Arg148=))	NMD_transcript_variant, synonymous_variant	SNV	rs141487206
	chr22:38750260	["G","A"]	710	0.33866	99.6613	-0.02593	0.061662	0.6741	SUN2	ENSP00000385616.1:p.(Ala183Val)	missense_variant	SNV	rs62639696	benign	Emery-Dreifuss muscular dystrophy
	chr20:64084065	["G","A"]	129	0.0615311	99.9385	0.059737	0.14206	0.67411	LKAAEAR1	ENSP00000310801.2:p.(Ala52Val)	missense_variant	SNV	rs555074600
	chr7:150520503	["G","C"]	66	0.031481	99.9685	0.08412	0.20005	0.67412	GIMAP7	ENSP00000315474.4:p.(Glu177Gln)	missense_variant	SNV	rs144503420
	chr6:143863090	["A","C"]	1079.1	0.514715	99.4853	0.020898	0.049698	0.67412	AL049844.3		NMD_transcript_variant, intron_variant	SNV	rs41285031
	chr6:143863090	["A","C"]	1079.1	0.514715	99.4853	0.020898	0.049698	0.67412	LTV1	ENSP00000356548.5:p.(Lys374Thr)	missense_variant	SNV	rs41285031
	chr12:55694887	["G","A"]	49	0.0233723	99.9766	-0.097607	0.23213	0.67413	ITGA7	ENSP00000257879.6:p.(Ser696Leu)	missense_variant	SNV	rs76938320	uncertain significance	Congenital muscular dystrophy due to integrin alpha-7 deficiency, not provided
	chr10:27935221	["C","G"]	55.001	0.0262347	99.9738	0.092153	0.21915	0.67413	ARMC4	ENSP00000306410.5:p.(Val762Leu)	missense_variant	SNV	rs201498403	uncertain significance	Primary ciliary dyskinesia 23
	chr11:62517736	["A","C"]	103.01	0.0491343	99.9509	0.067345	0.16016	0.67413	AHNAK	ENSP00000367263.4:p.(Leu5561Val)	missense_variant	SNV	rs149505116
	chr3:130091359	["C","T"]	1715	0.81803	99.182	0.016576	0.039422	0.67414	ALG1L2	ENSP00000479850.1:p.(Pro40Leu)	missense_variant	SNV	rs56270010
	chr14:96329581	["G","A"]	65.003	0.0310055	99.969	0.084759	0.20159	0.67415	ATG2B	ENSP00000353010.4:p.(Ser595Phe)	missense_variant	SNV	rs201727567
	chr8:9765714	["A","G"]	110.01	0.0524732	99.9475	0.065173	0.155	0.67415	TNKS	ENSP00000311579.6:p.(Lys1157Arg)	missense_variant	SNV	rs143138820
	chr1:20661386	["A","C"]	55.018	0.0262428	99.9738	0.092174	0.21923	0.67416	DDOST	ENSP00000399457.3:p.(Cys6Gly)	missense_variant	SNV	rs149951380
	chr1:216246884	["C","T"]	369.01	0.176012	99.824	0.035849	0.085265	0.67416	USH2A	ENSP00000305941.3:p.(Arg837Gln)	missense_variant	SNV	rs148594393	benign, likely benign, uncertain significance	Retinitis pigmentosa, Usher syndrome type 2A, not provided, not specified
	chr12:49973552	["C","G"]	886	0.422609	99.5774	-0.023061	0.05485	0.67417	AQP6	ENSP00000477688.1:p.(Arg127Gly)	missense_variant	SNV	rs139985595
	chr5:75692418	["C","G"]	125.01	0.059628	99.9404	0.060907	0.14487	0.67418	POC5	ENSP00000410216.2:p.(Gly258Ala)	missense_variant	SNV	rs199672372	benign	not provided
	chr19:2425058	["C","G"]	39	0.0186024	99.9814	0.10939	0.2602	0.67419	TMPRSS9	ENSP00000330264.2:p.(Ala891Gly)	missense_variant	SNV	rs549022484
	chr14:64091016	["A","G"]	220.01	0.104942	99.8951	-0.046101	0.10966	0.67421	SYNE2	ENSP00000350719.3:p.(Asn3982Asp)	missense_variant	SNV	rs10137972	benign, likely benign	Emery-Dreifuss muscular dystrophy 5, autosomal dominant, not specified
	chr9:130458549	["G","T"]	990	0.472216	99.5278	0.02181	0.051883	0.67421	ASS1	ENSP00000253004.6:p.(Arg108Leu)	missense_variant	SNV	rs35269064	benign, likely benign, uncertain significance, pathogenic	Citrullinemia, Citrullinemia type I, Citrullinemia type I, not provided, not specified
	chr19:51341434	["G","A"]	121.04	0.0577343	99.9423	0.062124	0.14779	0.67422	VSIG10L	ENSP00000335623.3:p.(Thr205Ile)	missense_variant	SNV	rs189447976
	chr3:12618600	["C","T"]	54.003	0.0257586	99.9742	0.092962	0.22115	0.67423	RAF1	ENSP00000251849.4:p.(Arg41Gln)	missense_variant	SNV	rs145611571	benign, likely benign, uncertain significance	Cardiovascular phenotype, LEOPARD syndrome 2, Noonan syndrome, Noonan syndrome 5, Noonan syndrome and Noonan-related syndrome, Primary familial dilated cardiomyopathy, RASopathy, not provided, not specified
	chr7:87847024	["T","G"]	309.01	0.147393	99.8526	-0.03915	0.093135	0.67423	SLC25A40	ENSP00000344831.5:p.(Lys186Gln)	missense_variant	SNV	rs3213633
	chr9:136723589	["G","A"]	154	0.0734558	99.9265	0.055198	0.13132	0.67424	FAM69B	ENSP00000360757.4:p.(Ala371Thr)	missense_variant	SNV	rs145906422
	chr4:137521223	["G","A"]	56	0.0267112	99.9733	0.091274	0.21715	0.67425	PCDH18	ENSP00000355082.4:p.(Pro1072Ser)	missense_variant	SNV	rs138873003
	chr2:70182940	["G","A"]	44.002	0.0209883	99.979	-0.10302	0.24511	0.67426	C2orf42		intron_variant, splice_region_variant	SNV	rs372856019
	chr17:7463675	["T","G"]	57.001	0.0271886	99.9728	-0.090484	0.21528	0.67426	ZBTB4	ENSP00000307858.4:p.(Glu436Ala)	missense_variant	SNV	rs200263417
	chr8:74259510	["G","A"]	69.002	0.032913	99.9671	0.082443	0.19615	0.67426	JPH1		intron_variant, splice_region_variant	SNV	rs551392484
	chr2:197121501	["G","A"]	55.001	0.0262347	99.9738	0.092174	0.2193	0.67427	ANKRD44	ENSP00000282272.9:p.(Ala246Val)	missense_variant	SNV	rs146931928
	chr16:24939482	["C","T"]	67	0.031958	99.968	0.083448	0.19855	0.67427	ARHGAP17	ENSP00000289968.6:p.(Val536Met)	missense_variant	SNV	rs199828507
	chr10:95875203	["CTT","C"]	34.001	0.016218	99.9838	0.11718	0.27881	0.67428	AL365273.2		NMD_transcript_variant, intron_variant	deletion	rs563477940
	chr11:61325605	["G","A"]	207	0.098736	99.9013	-0.047525	0.11308	0.67428	DDB1		intron_variant, splice_region_variant	SNV	rs182857020
	chr9:135938312	["T","C"]	82.002	0.0391138	99.9609	0.075438	0.1795	0.67429	UBAC1	ENSP00000360821.3:p.(Lys338Glu)	missense_variant	SNV	rs146809302
	chr19:37885828	["G","A"]	585	0.279036	99.721	0.028504	0.067823	0.67429	WDR87	ENSP00000405012.2:p.(Arg2615Cys)	missense_variant	SNV	rs115178885	benign	not provided
	chr1:150988117	["G","A"]	1384	0.660148	99.3399	-0.018443	0.043882	0.67429	ANXA9	ENSP00000357943.4:p.(Gly242Arg)	missense_variant	SNV	rs149528939
	chr19:17943522	["C","T"]	61.006	0.029099	99.9709	0.08751	0.20823	0.6743	CCDC124	ENSP00000408730.1:p.(Ala160Val)	missense_variant	SNV	rs148486654
	chr11:6623065	["G","A"]	104	0.0496065	99.9504	-0.06707	0.15959	0.6743	DCHS1	ENSP00000299441.3:p.(Arg2871Trp)	missense_variant	SNV	rs143017017
	chr12:112950709	["G","A"]	44.013	0.0209936	99.979	0.10302	0.24515	0.67431	OAS3	ENSP00000228928.7:p.(Arg464Gln)	missense_variant	SNV	rs371605991
	chr22:19235738	["G","C"]	56.001	0.0267117	99.9733	-0.091421	0.21754	0.67431	CLTCL1	ENSP00000441158.1:p.(His309Gln)	missense_variant	SNV	rs186349739
	chr1:152350611	["C","G"]	269.01	0.128314	99.8717	0.041858	0.099603	0.67431	FLG2	ENSP00000373370.4:p.(Ter2392SerextTer172)	stop_lost	SNV	rs150529054
	chr8:86142922	["G","A"]	907.01	0.432631	99.5674	0.022823	0.054308	0.67431	ATP6V0D2	ENSP00000285393.3:p.(Val203Ile)	missense_variant	SNV	rs149665160
	chr15:85580860	["C","T"]	28	0.0133556	99.9866	-0.12914	0.30731	0.67432	AKAP13	ENSP00000354718.2:p.(Ala931Val)	missense_variant	SNV	rs199817872
	chr19:38910652	["T","C"]	767.03	0.365862	99.6341	-0.024772	0.058949	0.67432	CCER2	ENSP00000460665.1:p.(Arg208Gly)	missense_variant	SNV	rs529725164	likely benign	not provided
	chr1:68482424	["T","G"]	45.001	0.0214648	99.9785	-0.09961	0.23704	0.67433	DEPDC1	ENSP00000412292.2:p.(Lys462Gln)	missense_variant	SNV	rs185196005
	chr1:184051894	["A","T"]	47.003	0.0224197	99.9776	-0.099605	0.23703	0.67433	TSEN15		intron_variant, splice_region_variant	SNV	rs202095020
	chr11:747549	["C","G"]	103	0.0491295	99.9509	0.066671	0.15866	0.67433	TALDO1	ENSP00000321259.3:p.(Thr23Ser)	missense_variant	SNV	rs144787855	uncertain significance	Deficiency of transaldolase, not provided
	chr11:56612619	["G","C"]	113	0.0538994	99.9461	-0.06435	0.15314	0.67433	OR5M1	ENSP00000493124.1:p.(Thr295Arg)	missense_variant	SNV	rs200341456
	chr10:30026927	["A","G"]	38.013	0.0181316	99.9819	-0.11086	0.26382	0.67434	JCAD	ENSP00000364526.1:p.(Ile1074Thr)	missense_variant	SNV	rs184216138
	chr16:67663277	["C","T"]	335	0.15979	99.8402	0.03726	0.088672	0.67434	ENKD1	ENSP00000243878.4:p.(Ala309Thr)	missense_variant	SNV	rs61741302
	chr3:13627833	["C","T"]	505.01	0.240882	99.7591	-0.030471	0.072516	0.67434	FBLN2	ENST00000404922.7:c.2433C>T(p.(Asp811=))	splice_region_variant, synonymous_variant	SNV	rs201160150
	chr12:131991415	["T","G"]	567.08	0.270489	99.7295	-0.028948	0.068892	0.67434	EP400	ENSP00000374212.2:p.(Leu880Val)	missense_variant	SNV	rs148977141
	chr14:24608314	["T","C"]	90.002	0.0429296	99.9571	-0.072081	0.17155	0.67436	GZMH	ENSP00000216338.4:p.(Ile52Val)	missense_variant	SNV	rs139373381
	chr8:134590348	["C","T"]	1014	0.483663	99.5163	0.021518	0.051214	0.67437	ZFAT	ENSP00000367069.3:p.(Arg828Lys)	missense_variant	SNV	rs138033806
	chr17:42676460	["T","TCGTCCC"]	1229.1	0.586263	99.4137	0.019497	0.046404	0.67438	PLEKHH3	ENSP00000468678.1:p.(Gly33_Asp34dup)	inframe_insertion	insertion	rs575311542
	chr8:43297335	["G","A"]	733.01	0.349635	99.6504	-0.025296	0.060211	0.67439	POTEA	ENSP00000492193.1:p.(Gly155Asp)	missense_variant	SNV	rs76600664
	chr9:19346602	["C","T"]	33.001	0.015741	99.9843	-0.11891	0.28306	0.67441	DENND4C	ENSP00000473469.1:p.(Ala1278Val)	missense_variant	SNV	rs375658062
	chr1:26282558	["G","A"]	34	0.0162175	99.9838	0.11735	0.27933	0.67441	UBXN11	ENSP00000363339.1:p.(Ala435Val)	missense_variant	SNV	rs776405229
	chr12:111418301	["T","G"]	56.018	0.0267198	99.9733	0.091299	0.21733	0.67441	SH2B3	ENSP00000345492.2:p.(His52Gln)	missense_variant	SNV	rs775725883
	chr7:94428379	["C","T"]	97.004	0.0462695	99.9537	-0.069424	0.16526	0.67442	COL1A2	ENSP00000297268.6:p.(Arg1205Trp)	missense_variant	SNV	rs150124840	likely benign, uncertain significance	Ehlers-Danlos syndrome, classic type, Osteogenesis imperfecta type I, not provided
	chr21:30592740	["G","A"]	295.03	0.140725	99.8593	-0.039984	0.09518	0.67442	KRTAP6-3	ENSP00000375482.2:p.(Gly99Ser)	missense_variant	SNV	rs111531400
	chr3:108953711	["C","A"]	1303	0.621512	99.3785	0.01899	0.045205	0.67442	GUCA1C	ENSP00000261047.3:p.(Glu18Ter)	stop_gained	SNV	rs143174402
	chr1:161766407	["G","T"]	713.03	0.340105	99.6599	-0.025653	0.061066	0.67443	ATF6	ENSP00000356919.3:p.(Ser16Ile)	missense_variant	SNV	rs112863172	benign	not provided
	chr1:1625435	["C","T"]	75.001	0.0357744	99.9642	-0.07788	0.1854	0.67444	MIB2		intron_variant, splice_region_variant	SNV	rs372541834
	chr19:43082539	["C","G"]	109.09	0.0520343	99.948	0.064805	0.15427	0.67444	PSG2	ENSP00000385706.1:p.(Glu11Gln)	missense_variant	SNV	rs145433031
	chr17:38327094	["T","C"]	116	0.0553303	99.9447	0.063395	0.15092	0.67445	GPR179	ENSP00000480024.1:p.(Lys2160Glu)	missense_variant	SNV	rs181844178	likely benign, uncertain significance	Congenital stationary night blindness 1E, not provided
	chr17:29577640	["C","G"]	449	0.214166	99.7858	0.032094	0.076406	0.67445	GIT1		intron_variant, splice_region_variant	SNV	rs183125621
	chr10:119029820	["GCGCCCCGCT","G"]	263.77	0.125814	99.8742	0.041967	0.099912	0.67446	NANOS1	ENSP00000393275.1:p.(Ser10_Arg12del)	inframe_deletion	deletion	rs1032684350
	chr17:45845414	["G","A"]	321	0.153112	99.8469	-0.038236	0.09103	0.67446	SPPL2C	ENSP00000332488.5:p.(Val170Ile)	missense_variant	SNV	rs114700564
	chr11:31456358	["T","C"]	72.005	0.0343453	99.9657	0.080471	0.19159	0.67447	IMMP1L	ENSP00000278200.1:p.(Ser75Gly)	missense_variant	SNV	rs142948682
	chr9:83806378	["C","G"]	76.001	0.0362514	99.9637	-0.078372	0.18659	0.67447	GKAP1	ENSP00000365550.2:p.(Ser47Thr)	missense_variant	SNV	rs144743604
	chr20:35278042	["C","T"]	96.001	0.0457911	99.9542	0.069871	0.16635	0.67447	AL121753.1		NMD_transcript_variant, intron_variant	SNV	rs189075989
	chr19:12431474	["G","T"]	141.01	0.0672597	99.9327	-0.057507	0.13691	0.67447	ZNF443	ENSP00000301547.5:p.(Ala233Asp)	missense_variant	SNV	rs145385942
	chr6:135042042	["G","C"]	269.02	0.128319	99.8717	-0.041536	0.098888	0.67447	HBS1L	ENSP00000356811.5:p.(Ser65Cys)	missense_variant	SNV	rs112702237
	chr16:82000021	["T","C"]	946.1	0.451276	99.5487	-0.022291	0.05307	0.67447	SDR42E1	ENSP00000332407.4:p.(Asn91Ser)	missense_variant	SNV	rs79313103
	chr8:43103592	["G","A"]	52.001	0.0248037	99.9752	-0.094671	0.2254	0.67448	POMK	ENSP00000331258.5:p.(Arg15Gln)	missense_variant	SNV	rs377725187	likely benign, uncertain significance	Limb-girdle muscular dystrophy due to POMK deficiency, Muscular dystrophy-dystroglycanopathy (congenital with brain and eye anomalies), type a, 12, Muscular dystrophy-dystroglycanopathy (congenital with brain and eye anomalies), type a, 12, not provided
	chr1:99717516	["A","G"]	60.006	0.028622	99.9714	0.088218	0.21004	0.67448	FRRS1	ENSP00000287474.4:p.(Met377Thr)	missense_variant	SNV	rs138866076
	chr11:132335082	["C","T"]	277.01	0.13213	99.8679	-0.041051	0.09774	0.67448	NTM	ENSP00000396722.2:p.(Ser335Leu)	missense_variant	SNV	rs139579932	likely benign	Connective tissue disorder
	chr15:65102602	["G","A"]	362	0.172669	99.8273	-0.035888	0.085446	0.67448	UBAP1L	ENSP00000454012.1:p.(Pro68Leu)	missense_variant	SNV	rs543213099
	chr17:65927595	["C","T"]	87.003	0.0414992	99.9585	-0.07323	0.17436	0.67449	CEP112	ENSP00000442784.2:p.(Arg656Gln)	missense_variant	SNV	rs74475221
	chr4:149733411	["G","T"]	234.01	0.111619	99.8884	0.044243	0.10534	0.67449	IQCM	ENSP00000490518.1:p.(Thr73Lys)	missense_variant	SNV	rs143966388
	chr1:154434625	["A","G"]	82.016	0.0391204	99.9609	-0.075468	0.17969	0.6745	IL6R	ENSP00000357470.3:p.(Ile189Val)	missense_variant	SNV	rs143779412	uncertain significance	not provided
	chr1:15743055	["G","A"]	636.01	0.303368	99.6966	-0.027167	0.064686	0.6745	TMEM82	ENSP00000364938.1:p.(Arg66Gln)	missense_variant	SNV	rs139059704
	chr16:71952917	["G","A"]	134	0.0639161	99.9361	-0.058994	0.14047	0.67451	PKD1L3	ENSP00000480090.1:p.(Leu996Phe)	missense_variant	SNV	rs79285204
	chr1:22953426	["G","C"]	213	0.101598	99.8984	-0.046957	0.11181	0.67451	LACTBL1	ENSP00000402297.2:p.(Pro420Ala)	missense_variant	SNV	rs531575121
	chr1:244730685	["G","A"]	1352.1	0.644932	99.3551	0.018581	0.044244	0.67451	AL451007.3	ENSP00000491285.1:p.(Pro80Leu)	missense_variant	SNV	rs138190096
	chr2:26402015	["C","T"]	98.001	0.0467451	99.9533	-0.068265	0.16256	0.67453	DRC1	ENSP00000288710.2:p.(Ala9Val)	missense_variant	SNV	rs146049908	uncertain significance	Primary ciliary dyskinesia
	chr2:200662895	["C","A"]	64	0.0305271	99.9695	-0.085379	0.20332	0.67454	AOX1	ENSP00000363832.2:p.(Gln1157Lys)	missense_variant	SNV	rs146913502
	chr15:79889117	["C","G"]	72.001	0.0343434	99.9657	0.080476	0.19165	0.67454	MTHFS	ENSP00000489076.1:p.(Val148Leu)	missense_variant	SNV	rs145953716
	chr15:79889117	["C","G"]	72.001	0.0343434	99.9657	0.080476	0.19165	0.67454	ST20-MTHFS	ENSP00000455643.1:p.(Val95Leu)	missense_variant	SNV	rs145953716
	chr14:73884785	["G","A"]	141.01	0.0672597	99.9327	-0.057201	0.13621	0.67454	AC005520.1		NMD_transcript_variant, intron_variant	SNV	rs8007148
	chr11:105138998	["A","T"]	41.003	0.0195578	99.9804	-0.10658	0.25382	0.67456	CARD18	ENSP00000436691.1:p.(Leu30Ile)	missense_variant	SNV	rs199525168
	chr12:54401420	["G","A"]	51	0.0243263	99.9757	0.095595	0.22766	0.67456	ITGA5	ENSP00000293379.4:p.(Pro816Ser)	missense_variant	SNV	rs2700161
	chr15:63656276	["C","T"]	51	0.0243263	99.9757	-0.095675	0.22785	0.67456	HERC1	ENSP00000390158.2:p.(Ala3228Thr)	missense_variant	SNV	rs201312041	uncertain significance	not provided
	chr17:44322507	["T","C"]	58.023	0.0276761	99.9723	0.089601	0.21339	0.67456	SLC25A39	ENSP00000366299.4:p.(Asn79Ser)	missense_variant	SNV	rs199503270
	chr10:30026646	["G","C"]	78.001	0.0372053	99.9628	-0.077301	0.1841	0.67456	JCAD	ENSP00000364526.1:p.(Arg1168Gly)	missense_variant	SNV	rs368139420
	chr19:2353198	["G","A"]	103	0.0491295	99.9509	0.067378	0.16046	0.67456	SPPL2B	ENSP00000478298.1:p.(Ala590Thr)	missense_variant	SNV	rs375023297
	chr17:27630002	["G","A"]	478.02	0.228009	99.772	0.031423	0.074833	0.67456	AC015688.5		NMD_transcript_variant, intron_variant	SNV	rs115670341
	chr1:224365991	["G","A"]	47.094	0.0224632	99.9775	-0.099575	0.23715	0.67457	CNIH4	ENSP00000420443.1:p.(Arg84Gln)	missense_variant, splice_region_variant	SNV	rs183720647
	chr22:44862404	["G","C"]	470.01	0.224188	99.7758	0.03155	0.07514	0.67457	PRR5-ARHGAP8	ENSP00000262731.11:p.(Glu581Gln)	missense_variant	SNV	rs41278887
	chr22:44862404	["G","C"]	470.01	0.224188	99.7758	0.03155	0.07514	0.67457	ARHGAP8	ENSP00000374424.2:p.(Glu402Gln)	missense_variant	SNV	rs41278887
	chr17:10309228	["A","C"]	132	0.0629621	99.937	-0.059511	0.14174	0.67458	MYH13		intron_variant, splice_region_variant	SNV	rs561600634
	chr1:169830688	["T","C"]	633.02	0.301941	99.6981	-0.027125	0.064603	0.67458	C1orf112		intron_variant, splice_region_variant	SNV	rs200140964
	chr15:51476657	["C","T"]	35.005	0.0166969	99.9833	0.11534	0.27471	0.67459	DMXL2	ENSP00000441858.2:p.(Arg2299His)	missense_variant	SNV	rs200609180	benign	not provided
	chr5:112869650	["G","T"]	86.001	0.0410212	99.959	-0.073684	0.1755	0.67459	AC008575.2		NMD_transcript_variant, intron_variant	SNV	rs117547984
	chr11:67584712	["G","A"]	64.001	0.0305275	99.9695	-0.085287	0.20315	0.67461	GSTP1	ENSP00000381607.3:p.(Asp58Asn)	missense_variant	SNV	rs45543438
	chr11:6626386	["C","T"]	68.001	0.0324355	99.9676	-0.082847	0.19733	0.67461	DCHS1		intron_variant, splice_region_variant	SNV	rs139304730	benign	not provided
	chr17:75605987	["C","T"]	171	0.0815645	99.9184	0.052201	0.12434	0.67461	MYO15B	ENSP00000488624.1:p.(Arg1367Trp)	missense_variant	SNV	rs533478415
	chr19:42722058	["G","A"]	187.03	0.0892106	99.9108	-0.049927	0.11892	0.67461	PSG3	ENSP00000468936.1:p.(Pro426Ser)	missense_variant	SNV	rs551785333
	chr19:7467421	["G","A"]	401	0.191271	99.8087	0.034253	0.08159	0.67462	ARHGEF18	ENSP00000352995.4:p.(Glu885Lys)	missense_variant	SNV	rs555008215	benign	not provided
	chr19:7467421	["G","A"]	401	0.191271	99.8087	0.034253	0.08159	0.67462	AC008878.3	ENSP00000482647.2:p.(Glu819Lys)	missense_variant	SNV	rs555008215	benign	not provided
	chr1:94532378	["G","A"]	41.001	0.0195569	99.9804	0.10402	0.24779	0.67463	F3	ENSP00000334145.7:p.(Arg232Trp)	missense_variant	SNV	rs143207556
	chr21:14965915	["A","T"]	170.01	0.0810923	99.9189	-0.052197	0.12434	0.67464	NRIP1	ENSP00000383063.1:p.(Cys760Ser)	missense_variant	SNV	rs140653587
	chr19:48609987	["C","T"]	212	0.101121	99.8989	0.046898	0.11172	0.67464	FAM83E	ENSP00000263266.2:p.(Arg216His)	missense_variant	SNV	rs71357835
	chr17:81547549	["G","T"]	81.001	0.0386363	99.9614	-0.075798	0.18058	0.67467	FAAP100	ENSP00000333283.8:p.(Ser511Arg)	missense_variant	SNV	rs142018232
	chr14:20243365	["G","C"]	147	0.0701169	99.9299	0.056432	0.13445	0.67468	OR11H4	ENSP00000318997.2:p.(Asp192His)	missense_variant	SNV	rs142588807
	chr1:179996990	["A","T"]	327.02	0.155984	99.844	0.03772	0.089866	0.67468	CEP350	ENSP00000356579.3:p.(His278Leu)	missense_variant	SNV	rs138170988
	chr11:102695029	["G","C"]	102	0.0486525	99.9513	0.067553	0.16095	0.67469	MMP27	ENSP00000260229.4:p.(Ser324Cys)	missense_variant	SNV	rs200289555
	chr1:210241790	["G","A"]	458.03	0.218474	99.7815	0.031975	0.076183	0.67469	SERTAD4	ENSP00000355979.3:p.(Arg175Gln)	missense_variant	SNV	rs138093906
	chr13:20189546	["AC","A"]	1563.1	0.745576	99.2544	0.017355	0.041349	0.67469	GJB2	ENSP00000372299.4:p.(Gly12ValfsTer2)	frameshift_variant	deletion	rs80338939	pathogenic, not provided	Autosomal dominant keratitis-ichthyosis-hearing loss syndrome, Autosomal dominant nonsyndromic hearing loss 3A, Autosomal dominant nonsyndromic hearing loss 3A, Autosomal recessive nonsyndromic hearing loss 1A, Autosomal recessive nonsyndromic hearing loss 1A, Autosomal recessive nonsyndromic hearing loss 1A, Autosomal recessive nonsyndromic hearing loss 1B, Bilateral conductive hearing impairment, Bilateral sensorineural hearing impairment, Bilateral sensorineural hearing impairment, Deafness, Deafness, digenic, GJB2/GJB6, Ear malformation, Hearing impairment, Hearing impairment, Hearing impairment, Hearing loss, Hearing loss, autosomal recessive, Ichthyosis, hystrix-like, with hearing loss, Inborn genetic diseases, Knuckle pads, deafness AND leukonychia syndrome, Knuckle pads, deafness AND leukonychia syndrome, Mutilating keratoderma, Mutilating keratoderma, Nonsyndromic Hearing Loss, Recessive, Nonsyndromic genetic hearing loss, Palmoplantar keratoderma-deafness syndrome, Rare genetic deafness, Severe sensorineural hearing impairment, not provided
	chr16:87305879	["G","A"]	64	0.0305271	99.9695	0.085346	0.20335	0.67471	C16orf95	ENSP00000455079.1:p.(His181Tyr)	missense_variant	SNV	rs188660937
	chr22:17552108	["C","T"]	260	0.124016	99.876	0.042356	0.10092	0.67471	CECR2	ENSP00000341219.6:p.(Pro1472Leu)	missense_variant	SNV	rs181553013
	chr2:227991163	["G","A"]	38.001	0.0181259	99.9819	0.11067	0.26371	0.67472	SPHKAP	ENSP00000375909.3:p.(Thr1599Met)	missense_variant	SNV	rs142164970
	chr9:123373856	["C","G"]	764.04	0.364436	99.6356	0.024855	0.059224	0.67472	CRB2	ENSP00000362734.3:p.(His1109Asp)	missense_variant	SNV	rs185968694	benign, likely benign	not provided
	chr5:141399796	["C","T"]	2282	1.08848	98.9115	-0.014352	0.034198	0.67472	PCDHGB5	ENSP00000478258.1:p.(Arg557Trp)	missense_variant	SNV	rs62621781
	chr4:7041867	["C","T"]	99.004	0.0472235	99.9528	0.068562	0.16337	0.67473	CCDC96	ENSP00000309285.4:p.(Val358Met)	missense_variant	SNV	rs148175400
	chr3:87264357	["T","C"]	396.04	0.188905	99.8111	-0.034345	0.081839	0.67473	POU1F1	ENSP00000342931.3:p.(Met150Val)	missense_variant	SNV	rs143373007	likely benign, uncertain significance	Combined Pituitary Hormone Deficiency, Recessive, Pituitary hormone deficiency, combined, 1, not provided, not specified
	chr20:34986981	["G","A"]	640.02	0.30528	99.6947	0.027158	0.064713	0.67473	MYH7B	ENSP00000262873.7:p.(Ala376Thr)	missense_variant	SNV	rs115275866	benign	not provided
	chr2:200861333	["T","C"]	712.02	0.339623	99.6604	0.025766	0.061397	0.67473	CLK1	ENSP00000394734.2:p.(Asn141Asp)	missense_variant	SNV	rs6735666
	chr1:45497367	["G","C"]	64.01	0.0305318	99.9695	0.085372	0.20343	0.67474	CCDC163	ENSP00000486197.1:p.(Thr65Ser)	missense_variant	SNV	rs370706411
	chr2:73813575	["A","C"]	77.002	0.0367288	99.9633	0.077733	0.18524	0.67475	C2orf78	ENSP00000387124.1:p.(Asn66His)	missense_variant	SNV	rs200349598
	chr1:973010	["G","A"]	21	0.0100167	99.99	0.14891	0.35487	0.67476	PLEKHN1	ENST00000379409.6:c.1308G>A(p.(Pro436=))	splice_region_variant, synonymous_variant	SNV	rs148169601
	chr11:70425393	["T","G"]	798.03	0.380649	99.6194	0.024224	0.057727	0.67476	CTTN	ENSP00000365745.3:p.(Val303Gly)	missense_variant	SNV	rs141314124	likely benign	not provided
	chr5:119149509	["G","A"]	118	0.0562843	99.9437	0.062413	0.14874	0.67477	DMXL1	ENSP00000439479.1:p.(Val1228Met)	missense_variant	SNV	rs140855219
	chr8:29108198	["GAAGA","G"]	299.01	0.142623	99.8574	0.039419	0.093942	0.67477	KIF13B		intron_variant, splice_region_variant	deletion	rs569576773
	chr7:74249784	["C","T"]	241.01	0.114958	99.885	-0.044092	0.10508	0.67478	RFC2		intron_variant, splice_region_variant	SNV	rs144214608	benign	not provided
	chr17:81902462	["C","T"]	432	0.206058	99.7939	-0.033093	0.07887	0.67479	NPB	ENSP00000461824.1:p.(Ala62Val)	missense_variant	SNV	rs536853398
	chr16:15411099	["G","T"]	129.03	0.0615454	99.9385	0.060058	0.14314	0.6748	AC140504.1		NMD_transcript_variant, intron_variant	SNV	rs549108672
	chr16:67163944	["C","T"]	161.02	0.0768042	99.9232	0.053913	0.1285	0.6748	AC074143.1		NMD_transcript_variant, intron_variant	SNV	rs189620418
	chr19:35739598	["CAG","C"]	396	0.188886	99.8111	-0.034243	0.081615	0.6748	AD000671.2		3_prime_UTR_variant, NMD_transcript_variant	deletion	rs368502918
	chr19:35739598	["CAG","C"]	396	0.188886	99.8111	-0.034243	0.081615	0.6748	IGFLR1	ENSP00000246532.1:p.(Leu250ValfsTer6)	frameshift_variant	deletion	rs368502918
	chr5:63960902	["C","T"]	73.001	0.0348204	99.9652	-0.079882	0.19039	0.67481	HTR1A	ENSP00000316244.3:p.(Gly273Asp)	missense_variant	SNV	rs1800042	benign	not provided
	chr17:1125445	["C","T"]	35.001	0.016695	99.9833	-0.11526	0.27474	0.67482	ABR	ENSP00000461565.2:p.(Arg7His)	missense_variant	SNV	rs562407303
	chr5:131952432	["T","G"]	53.003	0.0252817	99.9747	-0.093644	0.2232	0.67482	AC026398.1		NMD_transcript_variant, intron_variant	SNV	rs756344424
	chr4:867355	["C","T"]	321	0.153112	99.8469	0.038311	0.091318	0.67482	GAK	ENSP00000314499.4:p.(Glu825Lys)	missense_variant	SNV	rs149152501
	chr1:17342345	["T","C"]	683.03	0.325795	99.6742	0.026379	0.062876	0.67482	PADI4	ENSP00000364597.4:p.(Val293Ala)	missense_variant	SNV	rs113714693
	chr6:78867575	["CTA","C"]	47	0.0224183	99.9776	-0.099526	0.23723	0.67483	IRAK1BP1	ENSP00000358956.1:p.?	5_prime_UTR_variant, coding_sequence_variant	deletion	rs747532521
	chr16:50304537	["G","A"]	53	0.0252802	99.9747	0.093683	0.22331	0.67484	ADCY7	ENSP00000378187.2:p.(Gly516Arg)	missense_variant	SNV	rs140779043
	chr1:209840880	["G","A"]	336	0.160267	99.8397	-0.037458	0.089286	0.67484	DIEXF	ENSP00000419005.1:p.(Arg437Gln)	missense_variant	SNV	rs143233479
	chr3:132602072	["G","T"]	359.3	0.171381	99.8286	-0.036039	0.085907	0.67485	NPHP3-ACAD11		NMD_transcript_variant, intron_variant	SNV	rs528872520
	chr10:128105587	["T","C"]	58.004	0.0276671	99.9723	0.089521	0.21341	0.67486	MKI67	ENSP00000357643.3:p.(Thr2085Ala)	missense_variant	SNV	rs200052741
	chr8:143872631	["C","T"]	31	0.0147865	99.9852	-0.12254	0.29213	0.67487	EPPK1	ENSP00000484472.1:p.(Arg208Gln)	missense_variant	SNV	rs201404508
	chr3:47001271	["C","T"]	922.01	0.439785	99.5602	0.02254	0.053734	0.67487	NBEAL2		intron_variant, splice_region_variant	SNV	rs145760682	benign, likely benign, uncertain significance	Gray platelet syndrome, not provided, not specified
	chr1:159535445	["C","T"]	72.001	0.0343434	99.9657	-0.080332	0.19152	0.67489	OR10J5	ENSP00000334441.2:p.(Cys188Tyr)	missense_variant	SNV	rs148964215
	chr17:78202555	["G","A"]	82.002	0.0391138	99.9609	0.075295	0.17951	0.67489	AFMID	ENSP00000328938.5:p.(Gly71Ser)	missense_variant	SNV	rs144866146
	chr19:40383777	["C","CCTT"]	251.02	0.119733	99.8803	-0.043239	0.10309	0.67489	HIPK4		intron_variant, splice_region_variant	insertion	rs528831941
	chr6:138432394	["G","A"]	38	0.0181254	99.9819	-0.11059	0.26368	0.67491	NHSL1	ENSP00000394546.2:p.(Arg655Trp)	missense_variant	SNV	rs775329290
	chr17:4019682	["C","G"]	55	0.0262342	99.9738	-0.092009	0.21938	0.67491	ZZEF1	ENSP00000371051.2:p.(Glu2498Gln)	missense_variant	SNV	rs149719856
	chr13:24305140	["ACTTC","A"]	81.022	0.0386463	99.9614	0.075743	0.18059	0.67491	AL359736.1		NMD_transcript_variant, intron_variant	deletion	rs776697628
	chr3:52392869	["G","A"]	36.342	0.0173346	99.9827	-0.1136	0.27085	0.67492	DNAH1	ENSP00000401514.2:p.(Asp3440Asn)	missense_variant	SNV	rs376059846	uncertain significance	Ciliary dyskinesia, primary, 37, Spermatogenic failure 18
	chr17:7845019	["G","A"]	195	0.0930122	99.907	-0.048905	0.1166	0.67492	KDM6B		5_prime_UTR_variant, splice_region_variant	SNV	rs563003562
	chr2:227981848	["C","G"]	1668.1	0.795659	99.2043	-0.016778	0.040005	0.67492	SPHKAP	ENSP00000375909.3:p.(Val1658Leu)	missense_variant	SNV	rs61755300	benign	not provided
	chr11:8983944	["C","T"]	22	0.0104937	99.9895	0.14562	0.34721	0.67493	NRIP3	ENSP00000310205.3:p.(Arg214Gln)	missense_variant	SNV	rs150237829
	chr22:38231342	["G","A"]	163	0.0777486	99.9223	0.053548	0.12768	0.67493	TMEM184B		intron_variant, splice_region_variant	SNV	rs200937445
	chr16:16219689	["G","A"]	190.04	0.0906463	99.9094	0.049633	0.11835	0.67493	ABCC6		intron_variant, splice_region_variant	SNV	rs528654660	likely benign	not provided
	chr13:100515544	["G","C"]	529.03	0.25234	99.7477	-0.029681	0.070769	0.67493	PCCA	ENSP00000365462.1:p.(Val673Leu)	missense_variant	SNV	rs142646074	likely benign, uncertain significance	Propionic acidemia, not provided
	chr2:130154358	["G","T"]	902.01	0.430246	99.5698	0.022875	0.054543	0.67493	SMPD4	ENSP00000386531.1:p.(Phe565Leu)	missense_variant	SNV	rs138603436
	chr5:146878155	["G","C"]	83	0.0395898	99.9604	-0.074814	0.17839	0.67494	PPP2R2B	ENSP00000377936.1:p.(Leu39Val)	missense_variant	SNV	rs766675779
	chr1:61990263	["A","G"]	390.04	0.186043	99.814	-0.034721	0.082791	0.67494	PATJ	ENSP00000360200.2:p.(Asn1256Asp)	missense_variant	SNV	rs77717948
	chr2:195864259	["G","A"]	131	0.0624851	99.9375	0.059658	0.14226	0.67495	DNAH7	ENSP00000311273.6:p.(Arg2466Cys)	missense_variant	SNV	rs149065769
	chr12:92799037	["A","G"]	72.017	0.0343511	99.9656	0.080315	0.19152	0.67496	EEA1	ENSP00000317955.8:p.(Ile941Thr)	missense_variant	SNV	rs200343917
	chr1:16050547	["G","C"]	117	0.0558073	99.9442	0.062614	0.14932	0.67497	CLCNKB	ENSP00000364831.4:p.(Val334Leu)	missense_variant	SNV	rs5251
	chr19:19659796	["G","A"]	105	0.0500835	99.9499	-0.066609	0.15885	0.67499	ATP13A1		intron_variant, splice_region_variant	SNV	rs375056206
	chr2:36522226	["G","A"]	252	0.1202	99.8798	-0.042953	0.10244	0.67499	CRIM1	ENSP00000280527.2:p.(Val781Ile)	missense_variant	SNV	rs59929305
	chr2:215019708	["C","G"]	41.001	0.0195569	99.9804	0.1064	0.25376	0.675	ABCA12	ENSP00000272895.7:p.(Ser459Thr)	missense_variant	SNV	rs113112835	benign, likely benign	Autosomal recessive congenital ichthyosis 4B, not provided
	chr14:35085748	["C","T"]	54.002	0.0257582	99.9742	-0.092739	0.22117	0.675	PPP2R3C	ENSP00000261475.5:p.(Asp402Asn)	missense_variant	SNV	rs138751050
	chr14:94614458	["C","T"]	137	0.065347	99.9347	0.05824	0.1389	0.675	SERPINA3	ENSP00000376793.3:p.(Pro6Leu)	missense_variant	SNV	rs138583013
	chr14:94614458	["C","T"]	137	0.065347	99.9347	0.05824	0.1389	0.675	AL049839.2		3_prime_UTR_variant, NMD_transcript_variant	SNV	rs138583013
	chr15:78594350	["C","T"]	501.23	0.239079	99.7609	-0.030764	0.073369	0.675	CHRNA3		NMD_transcript_variant, intron_variant	SNV	rs143807068
	chr12:110647789	["C","T"]	46	0.0219413	99.9781	-0.10045	0.23957	0.67501	TCTN1	ENSP00000380779.4:p.(Ala559Val)	missense_variant	SNV	rs373723058	uncertain significance	Joubert syndrome, Joubert syndrome 13, Meckel-Gruber syndrome
	chr11:2422304	["G","T"]	90.043	0.0429492	99.9571	0.071833	0.17133	0.67502	TRPM5	ENSP00000434121.1:p.(Ser45Arg)	missense_variant	SNV	rs148612502
	chr22:38626308	["G","A"]	37.002	0.0176494	99.9824	-0.11198	0.2671	0.67503	FAM227A		intron_variant, splice_region_variant	SNV	rs564989565
	chr16:28985738	["T","C"]	66.033	0.0314968	99.9685	0.083982	0.20031	0.67503	LAT	ENST00000395461.7:c.234T>C(p.(Asp78=))	splice_region_variant, synonymous_variant	SNV	rs139864999
	chr22:42623885	["C","T"]	123	0.0586692	99.9413	0.061588	0.1469	0.67503	CYB5R3	ENSP00000354468.4:p.(Glu246Lys)	missense_variant	SNV	rs61745147	likely benign	not provided
	chr3:113274620	["C","T"]	45	0.0214643	99.9785	0.10157	0.24226	0.67504	BOC	ENSP00000273395.4:p.(Arg494Trp)	missense_variant	SNV	rs150642347
	chr12:9893545	["A","C"]	59.005	0.0281445	99.9719	0.088874	0.21199	0.67504	KLRF2		intron_variant, splice_region_variant	SNV	rs753458186
	chr5:176385256	["G","A"]	964.01	0.459819	99.5402	-0.022018	0.052518	0.67504	NOP16	ENSP00000484969.1:p.(Arg120Cys)	missense_variant	SNV	rs35916027
	chr3:128945417	["T","C"]	137.01	0.0653518	99.9346	0.057819	0.13792	0.67505	AC112484.1	ENSP00000424951.1:p.(Ile184Val)	missense_variant	SNV	rs554959598
	chr12:121916325	["A","G"]	139.08	0.0663391	99.9337	0.057875	0.13805	0.67505	AC069503.2		NMD_transcript_variant, intron_variant	SNV	rs201745629
	chr9:133643415	["C","T"]	558	0.266158	99.7338	-0.028735	0.068544	0.67505	DBH	ENST00000393056.6:c.747C>T(p.(Tyr249=))	splice_region_variant, synonymous_variant	SNV	rs35465867	benign, likely benign	Dopamine beta-hydroxylase deficiency
	chr15:65198995	["G","A"]	576.01	0.274748	99.7253	-0.028565	0.068137	0.67505	CILP	ENSP00000261883.4:p.(Arg431Cys)	missense_variant	SNV	rs142998109
	chr17:5582712	["C","T"]	139	0.066301	99.9337	0.057118	0.13625	0.67506	NLRP1	ENSP00000478516.1:p.(Val136Ile)	missense_variant	SNV	rs142484301	likely benign	not provided
	chr17:67940553	["C","T"]	106	0.0505605	99.9494	0.065768	0.15689	0.67507	BPTF	ENSP00000315454.4:p.(Thr2251Met)	missense_variant	SNV	rs138207871
	chr3:129061975	["C","T"]	115	0.0548533	99.9451	0.063095	0.15052	0.67507	GP9	ENSP00000303942.4:p.(Thr79Ile)	missense_variant	SNV	rs200640594	uncertain significance	Bernard Soulier syndrome
	chr6:152399697	["T","C"]	275.01	0.131176	99.8688	-0.040931	0.09764	0.67507	SYNE1	ENSP00000356224.5:p.(Ile2386Val)	missense_variant	SNV	rs147947903	benign, uncertain significance	Autosomal recessive ataxia, Beauce type, Autosomal recessive ataxia, Beauce type, Emery-Dreifuss muscular dystrophy 4, autosomal dominant, Emery-Dreifuss muscular dystrophy 4, autosomal dominant, not provided, not specified
	chr7:75058755	["T","C"]	470.02	0.224193	99.7758	0.031536	0.075228	0.67507	RCC1L	ENSP00000480364.1:p.(Asn268Asp)	missense_variant	SNV	rs868974204
	chr9:2643175	["G","C"]	444.02	0.211791	99.7882	0.032469	0.077456	0.67508	VLDLR	ENSP00000371532.2:p.(Ser155Thr)	missense_variant	SNV	rs34080096	benign, likely benign	not provided, not specified
	chr11:34960443	["G","A"]	873.03	0.416423	99.5836	0.023278	0.055531	0.67508	PDHX	ENSP00000227868.4:p.(Arg189His)	missense_variant	SNV	rs61752925	benign	not provided, not specified
	chr1:21854337	["C","T"]	85	0.0405438	99.9595	-0.074016	0.17658	0.67509	HSPG2	ENSP00000363827.3:p.(Gly2099Ser)	missense_variant	SNV	rs113695182	uncertain significance	not provided
	chr6:43283023	["AGAAGAGGAGGAGGAG","A"]	44.408	0.021182	99.9788	-0.10268	0.24497	0.6751	TTBK1	ENSP00000259750.4:p.(Glu767_Glu771del)	inframe_deletion	deletion	rs775744173
	chr5:88190267	["GGCAGGTAACACACC","G"]	64.002	0.030528	99.9695	0.085339	0.2036	0.67511	TMEM161B		intron_variant, splice_region_variant	deletion	rs200827000
	chr5:88190055	["A","AAGGACATC"]	64.004	0.030529	99.9695	0.085335	0.2036	0.67512	TMEM161B	ENSP00000426354.1:p.(Ter503MetfsTer57)	frameshift_variant	insertion	rs199784042
	chr1:37720815	["T","C"]	73.004	0.0348218	99.9652	0.079832	0.19047	0.67512	EPHA10	ENSP00000397746.2:p.(Met726Val)	missense_variant	SNV	rs200100438
	chr3:42258235	["C","T"]	101	0.0481755	99.9518	0.067939	0.16209	0.67512	CCK		intron_variant, splice_region_variant	SNV	rs373246573
	chr13:113118698	["G","A"]	170.05	0.0811114	99.9189	0.052402	0.12503	0.67512	F7	ENSP00000364731.3:p.(Arg364Gln)	missense_variant	SNV	rs121964926	pathogenic, other	Factor VII Padua, Factor VII deficiency, not provided
	chr11:800213	["C","T"]	185	0.0882423	99.9118	0.050126	0.11959	0.67512	PIDD1	ENSP00000337797.5:p.(Arg731Gln)	missense_variant	SNV	rs140671377
	chr15:83588741	["G","A"]	934.02	0.445514	99.5545	0.022378	0.053391	0.67512	SH3GL3	ENSP00000320092.5:p.(Val278Ile)	missense_variant	SNV	rs117673766
	chr1:15774648	["G","A"]	33.001	0.015741	99.9843	-0.11868	0.28318	0.67513	FBLIM1	ENSP00000416387.2:p.(Glu248Lys)	missense_variant	SNV	rs765877107
	chr8:55786560	["A","C"]	82.002	0.0391138	99.9609	-0.075467	0.18006	0.67513	TGS1	ENSP00000260129.5:p.(Gln221Pro)	missense_variant	SNV	rs139894414
	chr2:165295923	["G","A"]	152	0.0725018	99.9275	0.055293	0.13193	0.67513	SCN2A	ENSP00000364586.2:p.(Ala34Thr)	missense_variant	SNV	rs144814658	benign, likely benign, uncertain significance	Developmental and epileptic encephalopathy, 11, Seizures, benign familial infantile, 3, Seizures, benign familial infantile, 3, not provided, not specified
	chr15:72306255	["C","G"]	761.39	0.363172	99.6368	-0.0248	0.059172	0.67513	AC009690.1		NMD_transcript_variant, intron_variant	SNV	rs74026061
	chr15:72306255	["C","G"]	761.39	0.363172	99.6368	-0.0248	0.059172	0.67513	AC009690.3		NMD_transcript_variant, intron_variant	SNV	rs74026061
	chr7:139341431	["G","C"]	45	0.0214643	99.9785	0.10155	0.24232	0.67514	C7orf55-LUC7L2	ENSP00000440222.1:p.(Arg16Pro)	missense_variant	SNV	rs201970386
	chr7:139341431	["G","C"]	45	0.0214643	99.9785	0.10155	0.24232	0.67514	FMC1	ENSP00000297534.6:p.(Arg16Pro)	missense_variant	SNV	rs201970386
	chr6:26468398	["C","G"]	94	0.0448366	99.9552	0.070255	0.16764	0.67516	BTN2A1	ENSP00000312158.5:p.(Ser478Ter)	stop_gained	SNV	rs201238249
	chr16:58037482	["G","A"]	41	0.0195564	99.9804	-0.10639	0.25387	0.67517	MMP15	ENSP00000219271.3:p.(Arg58Gln)	missense_variant	SNV	rs376179211
	chr14:81395991	["T","TG"]	53.007	0.0252836	99.9747	-0.093538	0.22321	0.67517	STON2	ENSP00000450857.1:p.(Pro93ThrfsTer2)	frameshift_variant	insertion	rs751018392
	chr18:198075	["C","A"]	45.001	0.0214648	99.9785	-0.10157	0.24238	0.67518	USP14	ENSP00000261601.6:p.(Thr235Lys)	missense_variant	SNV	rs150701945
	chr17:78807635	["C","T"]	95.002	0.0453146	99.9547	-0.069878	0.16675	0.67518	USP36	ENSP00000467280.1:p.(Arg470Gln)	NMD_transcript_variant, missense_variant, splice_region_variant	SNV	rs139147825
	chr12:51297081	["C","T"]	123	0.0586692	99.9413	-0.061542	0.14686	0.67518	BIN2		intron_variant, splice_region_variant	SNV	rs111723252
	chr11:94869431	["G","A"]	267	0.127355	99.8726	0.041765	0.099666	0.67518	AMOTL1	ENSP00000387739.2:p.(Val908Ile)	missense_variant	SNV	rs144423593
	chr8:17543358	["G","A"]	196.01	0.0934939	99.9065	-0.048814	0.11649	0.67519	SLC7A2	ENSP00000004531.10:p.(Ala47Thr)	missense_variant	SNV	rs149187759
	chr12:123974007	["G","A"]	525.01	0.250422	99.7496	-0.029876	0.071297	0.67519	AC068790.8	ENSP00000480330.1:p.(Arg22Gln)	missense_variant	SNV	rs114888463
	chr7:129167394	["C","T"]	31	0.0147865	99.9852	-0.12234	0.29196	0.6752	TSPAN33		intron_variant, splice_region_variant	SNV	rs367815475
	chr7:106093119	["C","G"]	229.01	0.109234	99.8908	-0.045241	0.10797	0.67521	SYPL1	ENSP00000011473.2:p.(Val159Leu)	missense_variant	SNV	rs140128263
	chr19:1235133	["C","T"]	39	0.0186024	99.9814	0.1091	0.26037	0.67522	CBARP	ENSP00000371917.2:p.(Arg102Gln)	missense_variant	SNV	rs140038046
	chr13:48417168	["C","T"]	47.001	0.0224188	99.9776	0.099422	0.23729	0.67522	LPAR6		5_prime_UTR_variant, splice_region_variant	SNV	rs550971242
	chr7:2917352	["T","C"]	81.063	0.0386659	99.9613	-0.075763	0.18083	0.67523	CARD11	ENSP00000380150.4:p.(Ser881Gly)	missense_variant	SNV	rs140097633	uncertain significance, not provided	BENTA disease, Severe combined immunodeficiency due to CARD11 deficiency, not specified
	chr14:105011653	["C","T"]	1438.1	0.685953	99.314	0.017985	0.042925	0.67523	CDCA4	ENSP00000337226.3:p.(Asp93Asn)	missense_variant	SNV	rs17852251
	chr2:181922234	["T","G"]	69.004	0.0329139	99.9671	0.082053	0.19584	0.67524	SSFA2	ENSP00000388731.2:p.(Val1166Gly)	missense_variant	SNV	rs148417503
	chr17:35779322	["G","A"]	401	0.191271	99.8087	-0.034	0.08115	0.67524	MMP28	ENSP00000473853.1:p.(Ala38Val)	missense_variant, splice_region_variant	SNV	rs200955662
	chr12:64215847	["C","T"]	74.001	0.0352974	99.9647	-0.07915	0.18892	0.67525	C12orf66	ENSP00000311486.8:p.(Val118Met)	missense_variant	SNV	rs202133556
	chr1:15578987	["T","G"]	87.005	0.0415001	99.9585	0.073005	0.17425	0.67525	AGMAT	ENSP00000364986.3:p.(Lys198Gln)	missense_variant	SNV	rs147805030
	chr1:228272101	["C","T"]	168	0.0801336	99.9199	-0.052678	0.12575	0.67528	OBSCN	ENSP00000455507.2:p.(Arg1956Cys)	missense_variant	SNV	rs74142685
	chr12:10933040	["C","T"]	1366.3	0.651705	99.3483	-0.018453	0.044049	0.67528	AC018630.6		NMD_transcript_variant, intron_variant	SNV	rs74627295
	chr16:399681	["G","A"]	62.002	0.0295741	99.9704	-0.086514	0.20652	0.67529	NME4	ENSP00000395605.1:p.(Asp128Asn)	NMD_transcript_variant, missense_variant	SNV	rs145944648
	chr20:25278361	["G","A"]	47	0.0224183	99.9776	0.099338	0.23717	0.67533	PYGB	ENSP00000216962.3:p.(Val300Met)	missense_variant	SNV	rs140503692
	chr4:82429417	["A","G"]	86.029	0.0410346	99.959	-0.073507	0.1755	0.67533	HNRNPDL	ENSP00000483254.1:p.(Ser92Pro)	missense_variant	SNV	rs199543859	uncertain significance	Autosomal dominant limb-girdle muscular dystrophy type 1G
	chr5:157791700	["T","C"]	109.01	0.0519962	99.948	-0.06521	0.1557	0.67534	CLINT1		intron_variant, splice_region_variant	SNV	rs143857615
	chr14:73253774	["C","T"]	114	0.0543763	99.9456	-0.063773	0.15226	0.67534	PAPLN	ENSP00000451803.1:p.(Ala372Val)	missense_variant	SNV	rs140984682
	chr1:17276580	["C","T"]	394	0.187932	99.8121	-0.03436	0.082037	0.67534	PADI3	ENSP00000364609.3:p.(Pro457Ser)	missense_variant	SNV	rs148039282
	chr17:36498567	["A","G"]	84.001	0.0400673	99.9599	0.07438	0.1776	0.67535	MYO19		intron_variant, splice_region_variant	SNV	rs183461441
	chr2:167242990	["G","A"]	530.01	0.252807	99.7472	0.029737	0.071002	0.67535	XIRP2	ENSP00000386840.1:p.(Ser533Asn)	missense_variant	SNV	rs151314564	benign	not provided
	chr1:54601370	["A","T"]	252	0.1202	99.8798	-0.042924	0.10249	0.67536	ACOT11	ENSP00000360366.3:p.(Asp329Val)	missense_variant	SNV	rs143572237
	chr6:158661388	["A","T"]	269.04	0.128328	99.8717	0.041544	0.099196	0.67536	SYTL3		intron_variant, splice_region_variant	SNV	rs143742164
	chr3:151447318	["T","G"]	939.1	0.447937	99.5521	-0.022466	0.053644	0.67536	IGSF10	ENSP00000282466.3:p.(Gln888Pro)	missense_variant	SNV	rs35491609
	chr19:45152510	["C","CCTG"]	1047	0.499404	99.5006	-0.021228	0.050688	0.67536	NKPD1	ENSP00000321976.5:p.(Gln420dup)	inframe_insertion	insertion	rs200529734
	chr11:66624457	["G","C"]	246	0.117338	99.8827	-0.043253	0.10328	0.67537	RBM14	ENSP00000311747.4:p.(Ser194Thr)	missense_variant	SNV	rs80305213
	chr2:109371589	["G","A"]	93.001	0.0443601	99.9556	0.070591	0.16857	0.67538	SH3RF3	ENSP00000309186.6:p.(Glu285Lys)	missense_variant	SNV	rs199594067
	chr13:43891961	["C","T"]	725.01	0.345819	99.6542	-0.025241	0.060273	0.67538	AL512506.3		NMD_transcript_variant, intron_variant	SNV	rs142352866
	chr6:7606081	["G","C"]	123.01	0.058674	99.9413	-0.061518	0.1469	0.67539	SNRNP48	ENSP00000339834.4:p.(Ser286Thr)	missense_variant	SNV	rs151210025
	chr7:135681676	["C","T"]	147	0.0701169	99.9299	-0.056152	0.13409	0.67539	SLC13A4	ENSP00000297282.5:p.(Val590Ile)	missense_variant	SNV	rs137894236
	chr1:203348146	["T","G"]	461.04	0.219909	99.7801	0.031876	0.076119	0.67539	FMOD	ENSP00000347041.4:p.(Tyr42Ser)	missense_variant	SNV	rs115908597
	chr19:40497584	["C","T"]	108	0.0515144	99.9485	-0.065602	0.15666	0.6754	SPTBN4	ENSP00000263373.2:p.(Ala255Val)	missense_variant	SNV	rs143810077
	chr5:150618610	["A","T"]	247.1	0.117863	99.8821	0.043378	0.10359	0.6754	SYNPO	ENSP00000377789.1:p.(Lys81Asn)	missense_variant	SNV	rs369430390
	chr11:13354372	["G","A"]	585.01	0.279041	99.721	0.028266	0.067501	0.6754	ARNTL	ENSP00000384517.1:p.(Asp22Asn)	missense_variant	SNV	rs79254129
	chr1:89716406	["G","C"]	295.01	0.140715	99.8593	0.039427	0.094159	0.67542	AC093423.3		NMD_transcript_variant, intron_variant	SNV	rs535093787
	chr1:3761419	["C","T"]	583	0.278083	99.7219	0.028351	0.067709	0.67542	CCDC27	ENSP00000294600.2:p.(Pro284Ser)	missense_variant	SNV	rs143408613
	chr19:57377704	["G","A"]	1639.8	0.782161	99.2178	-0.016909	0.040381	0.67542	ZNF547	ENSP00000282282.2:p.(Ser243Asn)	missense_variant	SNV	rs141614487
	chr19:40529110	["C","G"]	266	0.126878	99.8731	-0.041772	0.099764	0.67543	SPTBN4	ENSP00000263373.2:p.(His1309Gln)	missense_variant	SNV	rs140544038	uncertain significance	not provided
	chr10:98186565	["T","TGATCC"]	413.02	0.197005	99.803	-0.033528	0.080074	0.67543	R3HCC1L		intron_variant, splice_region_variant	insertion	rs1296197565
	chr12:49104501	["T","G"]	877.29	0.418455	99.5815	0.023033	0.055008	0.67543	LMBR1L	ENSP00000267102.8:p.(Met128Leu)	missense_variant	SNV	rs35343771
	chr16:56844630	["C","G"]	1714	0.817553	99.1824	0.016466	0.039327	0.67544	NUP93	ENSP00000458101.1:p.(Leu867Val)	missense_variant	SNV	rs117653420	benign	not provided
	chr19:53259459	["A","T"]	119.01	0.056766	99.9432	-0.061973	0.14802	0.67545	VN1R2	ENSP00000351244.2:p.(Ile362Phe)	missense_variant	SNV	rs114855363
	chr20:44258422	["C","T"]	152	0.0725018	99.9275	-0.055337	0.13217	0.67545	GDAP1L1	ENSP00000440498.2:p.(Ala140Val)	missense_variant	SNV	rs372238773
	chr1:76868607	["G","GCAA"]	51.007	0.0243296	99.9757	-0.095327	0.22769	0.67546	ST6GALNAC5	ENSP00000417583.1:p.(Gln49dup)	inframe_insertion	insertion	rs1553163288
	chr6:8416965	["G","T"]	200.01	0.0954019	99.9046	-0.048145	0.115	0.67546	SLC35B3	ENSP00000368981.4:p.(Leu302Ile)	missense_variant	SNV	rs143437815
	chr11:6438371	["C","T"]	243.01	0.115912	99.8841	-0.043928	0.10492	0.67546	HPX	ENSP00000265983.3:p.(Val159Ile)	missense_variant	SNV	rs148975036
	chr19:616132	["CCCCGCCAGCCCCCCGGGCGCG","C"]	38.025	0.0181374	99.9819	0.11035	0.26358	0.67547	HCN2	ENSP00000251287.1:p.(Pro781_Pro787del)	inframe_deletion	deletion	rs1022389505
	chr16:89890436	["AGTG","A"]	411.03	0.196055	99.8039	0.033408	0.079799	0.67547	TCF25		NMD_transcript_variant, intron_variant	deletion	rs539263983
	chr13:112831502	["C","T"]	80	0.0381588	99.9618	-0.076073	0.18172	0.67548	ATP11A	ENSP00000364781.2:p.(Ser450Leu)	missense_variant	SNV	rs149937585
	chr5:141210828	["G","T"]	371	0.176962	99.823	-0.035183	0.084042	0.67548	PCDHB12	ENSP00000239450.2:p.(Val641Leu)	missense_variant	SNV	rs372246857
	chr12:105015220	["G","A"]	53.002	0.0252812	99.9747	-0.09345	0.22323	0.67549	C12orf45		NMD_transcript_variant, intron_variant	SNV	rs192109588
	chr2:85436557	["G","A"]	916.01	0.436923	99.5631	-0.022744	0.054329	0.67549	SH2D6	ENSP00000374588.2:p.(Cys136Tyr)	missense_variant	SNV	rs76432883
	chr5:39331792	["G","A"]	1453	0.69306	99.3069	0.017864	0.042675	0.67551	C9	ENSP00000263408.4:p.(Pro167Ser)	missense_variant	SNV	rs34882957	likely benign, risk factor	Age related macular degeneration 15, not provided
	chr21:32643457	["C","T"]	91.003	0.0434071	99.9566	-0.071471	0.17074	0.67552	SYNJ1	ENSP00000409667.2:p.(Gly1183Asp)	missense_variant, splice_region_variant	SNV	rs142964720	uncertain significance	Developmental and epileptic encephalopathy, 53, Early-onset Parkinson disease 20, not provided
	chr13:32294576	["T","C"]	125.01	0.059628	99.9404	0.060877	0.14543	0.67552	FRY		intron_variant, splice_region_variant	SNV	rs190041975
	chr3:42693715	["C","A"]	153	0.0729788	99.927	-0.054671	0.13061	0.67553	HHATL	ENSP00000405423.1:p.(Asp384Tyr)	missense_variant	SNV	rs141757802
	chr10:98186561	["AAG","A"]	413.07	0.197028	99.803	-0.033517	0.080074	0.67553	R3HCC1L		5_prime_UTR_variant, splice_region_variant	deletion	rs1461438012
	chr15:92147149	["A","G"]	595.73	0.284155	99.7158	-0.027848	0.066532	0.67553	SLCO3A1	ENSP00000320634.6:p.(Ile560Val)	missense_variant	SNV	rs141187463
	chr5:179853392	["G","A"]	821.01	0.39161	99.6084	0.023804	0.056869	0.67553	MRNIP	ENSP00000292586.6:p.(Gln38Ter)	stop_gained	SNV	rs112867427
	chr16:67286317	["C","G"]	464	0.221321	99.7787	0.031799	0.075971	0.67554	PLEKHG4	ENSP00000353646.5:p.(Pro829Arg)	missense_variant	SNV	rs149860989
	chr6:143828771	["A","G"]	51.002	0.0243272	99.9757	0.095236	0.22754	0.67555	AL049844.1		NMD_transcript_variant, intron_variant	SNV	rs540231959
	chr1:51361310	["A","T"]	144.02	0.0686954	99.9313	0.056829	0.13578	0.67555	EPS15	ENSP00000360798.3:p.(Leu802Gln)	missense_variant	SNV	rs115367873
	chr19:34759777	["C","T"]	292.06	0.139308	99.8607	0.040027	0.095634	0.67555	ZNF599	ENSP00000333802.6:p.(Gly342Ser)	missense_variant	SNV	rs149676522
	chr11:56470077	["G","A"]	357.28	0.170417	99.8296	0.035961	0.085919	0.67555	OR5M3	ENSP00000493070.1:p.(Arg141Ter)	stop_gained	SNV	rs151336401
	chr11:1486448	["T","C"]	196	0.0934891	99.9065	0.048627	0.11619	0.67556	MOB2	ENSP00000328694.6:p.(Arg37Gly)	missense_variant, splice_region_variant	SNV	rs149687460
	chr2:112722235	["G","A"]	90.002	0.0429296	99.9571	-0.071799	0.17156	0.67558	NT5DC4	ENSP00000330247.4:p.(Gly86Arg)	missense_variant	SNV	rs748962681
	chr12:50350366	["G","A"]	68.001	0.0324355	99.9676	0.082554	0.19727	0.67559	FAM186A	ENSP00000329995.5:p.(Arg2156Cys)	missense_variant	SNV	rs192451858
	chr1:215675354	["A","G"]	251.03	0.119738	99.8803	-0.043002	0.10275	0.67559	USH2A	ENSP00000305941.3:p.(Ile4186Thr)	missense_variant	SNV	rs112120466	benign, likely benign, uncertain significance	Retinal dystrophy, Usher syndrome type 2A, not provided, not specified
	chr6:26392677	["C","T"]	919.01	0.438354	99.5616	-0.02274	0.05434	0.6756	BTN2A2	ENSP00000349143.4:p.(Arg428Trp)	missense_variant	SNV	rs62617840	benign	not provided
	chr10:24473904	["G","A"]	1035.1	0.493728	99.5063	-0.021203	0.050667	0.6756	KIAA1217	ENSP00000365637.3:p.(Arg508His)	missense_variant	SNV	rs41279868
	chr15:50749712	["C","T"]	347.02	0.165523	99.8345	0.036553	0.087352	0.67561	SPPL2A	ENSP00000261854.5:p.(Gly34Glu)	missense_variant	SNV	rs145832874	benign	not provided
	chr7:5297082	["C","T"]	757.01	0.361083	99.6389	0.024813	0.059295	0.67561	SLC29A4	ENSP00000380081.2:p.(Arg256Cys)	missense_variant	SNV	rs144364439	benign	not provided
	chr1:230710700	["A","G"]	318.01	0.151686	99.8483	0.038195	0.091283	0.67564	AGT	ENSP00000355627.4:p.(Cys51Arg)	missense_variant	SNV	rs61731497	benign, likely benign	Renal tubular dysgenesis, not provided, not specified
	chr4:2462435	["C","G"]	53.002	0.0252812	99.9747	-0.093484	0.22343	0.67565	CFAP99		intron_variant, splice_region_variant	SNV	rs1002997286
	chr8:143837243	["T","C"]	108.02	0.051524	99.9485	-0.065466	0.15646	0.67565	NRBP2		intron_variant, splice_region_variant	SNV	rs376652355
	chr8:33453275	["A","T"]	80.002	0.0381598	99.9618	-0.076026	0.18171	0.67566	FUT10	ENSP00000332757.5:p.(Phe106Tyr)	missense_variant	SNV	rs141680671
	chr6:30168373	["G","A"]	798.02	0.380644	99.6194	0.024171	0.057769	0.67566	TRIM15	ENSP00000365884.4:p.(Arg184Gln)	missense_variant	SNV	rs61738774
	chr1:89716275	["T","C"]	47.001	0.0224188	99.9776	-0.099278	0.23729	0.67567	AC093423.3		NMD_transcript_variant, intron_variant	SNV	rs569851633
	chr20:18315606	["G","A"]	61	0.0290961	99.9709	0.087067	0.2081	0.67567	ZNF133	ENSP00000439427.2:p.(Ser265Asn)	missense_variant	SNV	rs148144112
	chr19:3822101	["G","A"]	56.002	0.0267121	99.9733	0.090836	0.21713	0.6757	ZFR2	ENSP00000262961.3:p.(Arg491Trp)	missense_variant	SNV	rs369191280
	chr5:67164451	["C","T"]	63	0.0300501	99.9699	0.08568	0.20482	0.67571	MAST4	ENSP00000385727.1:p.(Leu1758Phe)	missense_variant	SNV	rs202199042
	chr17:78461561	["C","T"]	626.01	0.298598	99.7014	-0.027375	0.065437	0.67571	DNAH17	ENSP00000374490.6:p.(Val3108Ile)	missense_variant	SNV	rs36082924
	chr17:3292192	["G","A"]	82.002	0.0391138	99.9609	-0.075174	0.17971	0.67573	OR3A1	ENSP00000484269.1:p.(Arg137Trp)	missense_variant	SNV	rs200309257
	chr7:93890129	["G","A"]	221	0.105414	99.8946	-0.045715	0.10929	0.67573	TFPI2		intron_variant, splice_region_variant	SNV	rs113676641	benign	not provided
	chr17:75618153	["C","T"]	225	0.107322	99.8927	-0.04511	0.10784	0.67573	MYO15B	ENSP00000488624.1:p.(His2286Tyr)	missense_variant	SNV	rs143947064
	chr1:186145459	["G","A"]	92.002	0.0438836	99.9561	-0.070878	0.16945	0.67574	HMCN1	ENSP00000271588.4:p.(Gly4775Arg)	missense_variant	SNV	rs147296385	benign, likely benign	Age related macular degeneration 1, not provided
	chr3:108566549	["A","G"]	59.005	0.0281445	99.9719	-0.087118	0.20828	0.67575	CIP2A	ENSP00000484616.1:p.(Tyr456His)	missense_variant	SNV	rs551567634
	chr6:167338716	["G","A"]	94.006	0.0448395	99.9552	-0.070121	0.16765	0.67575	TTLL2	ENST00000515138.1:c.117G>A(p.(Pro39=))	NMD_transcript_variant, synonymous_variant	SNV	rs140614788
	chr9:35043482	["C","T"]	1551	0.739804	99.2602	-0.01757	0.042008	0.67576	C9orf131	ENSP00000308279.5:p.(Leu285Phe)	missense_variant	SNV	rs10117097
	chr2:130763255	["C","T"]	119	0.0567613	99.9432	0.062442	0.14929	0.67577	AMER3	ENSP00000392700.1:p.(Leu395Phe)	missense_variant	SNV	rs113413070
	chr16:4448739	["C","G"]	123	0.0586692	99.9413	-0.061445	0.14691	0.67577	DNAJA3	ENSP00000262375.4:p.(Pro378Ala)	missense_variant	SNV	rs147164370
	chr1:89369660	["G","A"]	66	0.031481	99.9685	-0.083772	0.2003	0.67578	GBP6	ENSP00000359485.4:p.(Gly102Asp)	missense_variant	SNV	rs116157037
	chr7:48507915	["C","A"]	2152	1.02647	98.9735	-0.014704	0.035159	0.67578	ABCA13	ENSP00000411096.1:p.(Leu4464Met)	missense_variant	SNV	rs78634768	benign	not provided
	chr3:97880061	["C","T"]	99.021	0.0472316	99.9528	0.067719	0.16192	0.67579	CRYBG3	ENSP00000374273.3:p.(Ser2322Phe)	missense_variant	SNV	rs368384561
	chr9:33943472	["T","C"]	73.006	0.0348228	99.9652	-0.079663	0.19049	0.6758	UBAP2	ENSP00000354039.1:p.(Ser555Gly)	missense_variant	SNV	rs373590717
	chr19:12076177	["A","G"]	178.14	0.0849702	99.915	0.050972	0.12188	0.6758	ZNF844	ENSP00000392024.3:p.(Arg353Gly)	missense_variant	SNV	rs139402994
	chr6:132328573	["C","T"]	106.01	0.0505652	99.9494	-0.06614	0.15816	0.67581	MOXD1	ENSP00000356940.3:p.(Gly229Ser)	missense_variant	SNV	rs146988576
	chr1:48399351	["A","C"]	57.01	0.0271929	99.9728	0.090029	0.21529	0.67582	SPATA6	ENSP00000360913.3:p.(His260Gln)	missense_variant, splice_region_variant	SNV	rs149803117
	chr16:70156493	["C","T"]	58.009	0.0276694	99.9723	-0.089234	0.21339	0.67582	PDPR	ENSP00000288050.4:p.(Arg752Cys)	missense_variant	SNV	rs376953718
	chr1:15876596	["A","G"]	70.037	0.0334066	99.9666	0.081387	0.19462	0.67582	SPEN	ENSP00000364912.3:p.(Arg267Gly)	missense_variant	SNV	rs199736178
	chr19:3734322	["T","TC"]	88	0.0419747	99.958	0.072606	0.17363	0.67582	TJP3		intron_variant, splice_region_variant	insertion	rs111289034
	chr7:98107206	["G","GGCT"]	162	0.0772716	99.9227	0.053185	0.12718	0.67582	LMTK2	ENSP00000297293.5:p.(Leu16dup)	inframe_insertion	insertion	rs146333850
	chr1:186337160	["A","C"]	73.002	0.0348209	99.9652	-0.079539	0.19021	0.67583	TPR		intron_variant, splice_region_variant	SNV	rs201964163
	chr19:7647401	["G","C"]	397	0.189363	99.8106	0.034177	0.081732	0.67583	STXBP2	ENSP00000221283.4:p.(Arg529Pro)	missense_variant	SNV	rs35490401	likely benign, uncertain significance	Abnormal bleeding, Familial hemophagocytic lymphohistiocytosis, Familial hemophagocytic lymphohistiocytosis 5, Thrombocytopenia, not provided, not specified
	chr22:19234688	["C","T"]	194	0.0925352	99.9075	-0.048843	0.11681	0.67584	CLTCL1	ENSP00000441158.1:p.(Glu330Lys)	missense_variant	SNV	rs199652160	likely pathogenic	not provided
	chr17:63508755	["A","G"]	117.01	0.0558121	99.9442	0.062964	0.15058	0.67585	AC113554.2		3_prime_UTR_variant, NMD_transcript_variant	SNV	rs193039097
	chr15:65199051	["C","T"]	45.001	0.0214648	99.9785	0.10129	0.24225	0.67586	CILP	ENSP00000261883.4:p.(Arg412Gln)	missense_variant	SNV	rs149200433
	chr2:169510430	["G","A"]	340.01	0.16218	99.8378	-0.037045	0.088601	0.67586	KLHL41	ENSP00000284669.1:p.(Val218Met)	missense_variant	SNV	rs147527225	benign, likely benign	Nemaline myopathy 9, not provided
	chr16:46732217	["C","T"]	39	0.0186024	99.9814	-0.1089	0.26045	0.67587	MYLK3	ENSP00000378288.4:p.(Val485Met)	missense_variant	SNV	rs140600416	uncertain significance	not provided
	chr7:95315423	["A","G"]	70.001	0.0333895	99.9666	0.081212	0.19424	0.67587	PON1	ENSP00000222381.3:p.(Leu90Pro)	missense_variant	SNV	rs72552788
	chr19:35748645	["C","T"]	93	0.0443596	99.9556	-0.070589	0.16883	0.67587	AD000671.1		NMD_transcript_variant, intron_variant	SNV	rs532477190
	chr14:69778521	["C","T"]	78.004	0.0372068	99.9628	-0.076936	0.18402	0.67589	SLC10A1	ENSP00000216540.4:p.(Arg252His)	missense_variant	SNV	rs147226818	uncertain significance, pathogenic	Hypercholanemia, familial, 2, not provided
	chr2:33188841	["T","C"]	757.09	0.361121	99.6389	-0.024861	0.059465	0.67589	LTBP1	ENSP00000386043.2:p.(Ile564Thr)	missense_variant	SNV	rs61751739	benign	not provided
	chr1:43605602	["G","A"]	87	0.0414977	99.9585	-0.072869	0.1743	0.6759	PTPRF	ENSP00000353030.4:p.(Glu1155Lys)	missense_variant	SNV	rs199816949
	chr9:32418355	["C","T"]	163.01	0.0777534	99.9222	0.053253	0.12739	0.67591	ACO1	ENSP00000309477.5:p.(Arg168Trp)	missense_variant	SNV	rs41305321
	chr19:5784377	["C","T"]	196	0.0934891	99.9065	0.048461	0.11592	0.67591	AC011499.1	ENSP00000466514.1:p.(Arg70Lys)	missense_variant	SNV	rs186017590
	chr19:5784377	["C","T"]	196	0.0934891	99.9065	0.048461	0.11592	0.67591	PRR22	ENSP00000407653.2:p.(Gly65Ser)	missense_variant, splice_region_variant	SNV	rs186017590
	chr4:76740326	["G","A"]	328	0.156451	99.8435	-0.03761	0.089964	0.67591	SHROOM3	ENSP00000296043.6:p.(Arg718Gln)	missense_variant	SNV	rs114419726	benign, likely benign	not provided, not specified
	chr19:45891275	["G","C"]	83.001	0.0395903	99.9604	-0.074577	0.1784	0.67592	MYPOP	ENSP00000325402.4:p.(Ala183Gly)	missense_variant	SNV	rs201707738
	chr14:23644493	["C","T"]	204	0.097305	99.9027	0.047597	0.11386	0.67592	DHRS2	ENSP00000344674.7:p.(Arg209Trp)	missense_variant	SNV	rs148351218
	chr1:26561141	["G","C"]	31	0.0147865	99.9852	0.12205	0.29197	0.67593	RPS6KA1		intron_variant, splice_region_variant	SNV	rs139173799
	chr10:73291950	["G","A"]	66.002	0.031482	99.9685	0.08372	0.20028	0.67593	CFAP70	ENSP00000310829.3:p.(Thr682Ile)	missense_variant	SNV	rs112566204
	chr11:7002737	["C","T"]	43.006	0.0205132	99.9795	-0.10366	0.24799	0.67594	ZNF214	ENSP00000278314.4:p.(Trp33Ter)	stop_gained	SNV	rs61745478
	chr6:46753832	["A","G"]	58.004	0.0276671	99.9723	-0.08927	0.21356	0.67594	ANKRD66	ENSP00000454770.1:p.(Ile147Val)	missense_variant	SNV	rs377052709
	chr20:25081808	["G","C"]	82.001	0.0391133	99.9609	-0.075149	0.17978	0.67594	VSX1	ENSP00000365899.3:p.(Arg97Gly)	missense_variant	SNV	rs767409772
	chr14:24100195	["G","A"]	950.01	0.453141	99.5469	-0.022259	0.05325	0.67594	PCK2	ENSP00000216780.4:p.(Gly406Ser)	missense_variant	SNV	rs17101262	benign	not provided
	chr16:67675315	["G","A"]	46	0.0219413	99.9781	-0.10014	0.23957	0.67595	GFOD2	ENSP00000268797.7:p.(Ser333Phe)	missense_variant	SNV	rs150061779
	chr2:221455601	["G","A"]	47	0.0224183	99.9776	0.099153	0.23721	0.67595	EPHA4	ENSP00000281821.2:p.(Ser554Leu)	missense_variant	SNV	rs768964879
	chr4:4303022	["G","A"]	2076.1	0.990269	99.0097	-0.014996	0.035876	0.67595	ZBTB49	ENSP00000338807.4:p.(Ala396Thr)	missense_variant	SNV	rs114306264	benign	not provided
	chr19:19258181	["C","T"]	54.002	0.0257582	99.9742	-0.09243	0.22113	0.67596	HAPLN4	ENSP00000291481.5:p.(Arg282Gln)	missense_variant	SNV	rs146542764
	chr1:151286818	["C","T"]	187	0.0891963	99.9108	0.049831	0.11922	0.67596	ZNF687	ENSP00000336620.5:p.(Pro176Leu)	missense_variant	SNV	rs61739618
	chr3:196660892	["G","A"]	762	0.363463	99.6365	-0.024697	0.059086	0.67596	NRROS	ENSP00000328625.4:p.(Val417Ile)	missense_variant	SNV	rs62636588
	chr9:136805419	["G","C"]	51	0.0243263	99.9757	-0.095109	0.22755	0.67597	CCDC183	ENSP00000338013.6:p.(Glu304Gln)	missense_variant	SNV	rs200555293
	chr1:25901686	["G","GA"]	51.012	0.024332	99.9757	0.095105	0.22755	0.67598	STMN1		intron_variant, splice_region_variant	insertion	rs753614281
	chr16:66482130	["G","A"]	249	0.118769	99.8812	0.04326	0.1035	0.67598	AC010542.3		NMD_transcript_variant, intron_variant	SNV	rs561833622
	chr5:168262400	["G","A"]	49	0.0233723	99.9766	0.097013	0.23212	0.67599	TENM2	ENSP00000429430.1:p.(Gly2639Ser)	missense_variant	SNV	rs376115829
	chr20:19970936	["G","A"]	29.001	0.0138331	99.9862	-0.12614	0.30185	0.67601	RIN2		intron_variant, splice_region_variant	SNV	rs370585631	benign, likely benign	not provided, not specified
	chr4:109660314	["G","A"]	74.001	0.0352974	99.9647	-0.078953	0.18893	0.67602	MCUB	ENSP00000378145.4:p.(Asp99Asn)	missense_variant	SNV	rs146159118
	chr3:37324797	["A","C"]	42.004	0.0200353	99.98	0.10484	0.25089	0.67603	GOLGA4	ENSP00000349305.4:p.(Lys993Gln)	missense_variant	SNV	rs148519799
	chr8:1925280	["C","T"]	62.001	0.0295736	99.9704	0.086364	0.20666	0.67603	KBTBD11-OT1		NMD_transcript_variant, intron_variant, splice_region_variant	SNV	rs202141835	uncertain significance	not provided
	chr8:1925280	["C","T"]	62.001	0.0295736	99.9704	0.086364	0.20666	0.67603	ARHGEF10		intron_variant, splice_region_variant	SNV	rs202141835	uncertain significance	not provided
	chr7:83155344	["C","T"]	271.1	0.129311	99.8707	0.041155	0.098483	0.67603	PCLO	ENSP00000334319.8:p.(Ala433Thr)	missense_variant	SNV	rs201344475	likely benign, uncertain significance	Pontocerebellar hypoplasia type 3, not provided
	chr2:130153799	["T","C"]	55.003	0.0262356	99.9738	0.091575	0.21914	0.67604	SMPD4	ENSP00000386531.1:p.(Tyr638Cys)	missense_variant	SNV	rs148380148
	chr6:127518698	["A","C"]	1495.1	0.713141	99.2869	-0.017628	0.042187	0.67605	SOGA3		5_prime_UTR_variant, NMD_transcript_variant	SNV	rs141800434
	chr15:58912565	["G","C"]	26	0.0124016	99.9876	-0.13314	0.31864	0.67606	SLTM	ENSP00000369887.2:p.(Gln187Glu)	missense_variant, splice_region_variant	SNV	rs141633562
	chr1:16969276	["G","A"]	1398	0.666826	99.3332	-0.018235	0.043642	0.67607	CROCC	ENSP00000364691.4:p.(Arg1746Gln)	missense_variant	SNV	rs139786167
	chr6:169229619	["C","T"]	70.001	0.0333895	99.9666	0.081272	0.19451	0.67608	THBS2	ENSP00000355751.3:p.(Asp738Asn)	missense_variant	SNV	rs61736310
	chr19:17560439	["C","G"]	126	0.0601002	99.9399	0.060517	0.14484	0.67608	COLGALT1	ENSP00000252599.3:p.(Arg155Gly)	missense_variant	SNV	rs142311552
	chr6:42698470	["G","A"]	179	0.0853804	99.9146	-0.050793	0.12157	0.67608	PRPH2	ENSP00000230381.5:p.(Ser289Leu)	missense_variant	SNV	rs62645939	likely benign, uncertain significance	PRPH2-Related Disorders, Retinitis pigmentosa, Stargardt disease, not provided
	chr19:41122909	["A","AGCACCACGCT"]	84.003	0.0400682	99.9599	-0.074168	0.17752	0.67609	CYP2F1	ENSP00000333534.2:p.(Phe311AlafsTer66)	frameshift_variant	insertion	rs761918918
	chr19:17393992	["G","A"]	1284	0.612449	99.3876	-0.018957	0.045372	0.67609	CCDC194	ENSP00000490504.1:p.(Thr56Met)	missense_variant	SNV	rs34466478
	chr16:89180318	["A","G"]	41.011	0.0195617	99.9804	-0.10611	0.25398	0.6761	CDH15	ENSP00000289746.2:p.(Asn107Ser)	missense_variant	SNV	rs144975891
	chr3:93879279	["C","T"]	508	0.242309	99.7577	-0.030045	0.071914	0.6761	PROS1	ENSP00000377783.3:p.(Val510Met)	missense_variant	SNV	rs138925964	benign	Thrombophilia due to protein S deficiency, autosomal dominant, Thrombophilia due to protein S deficiency, autosomal recessive
	chr12:43736640	["G","A"]	93.003	0.0443611	99.9556	-0.070421	0.16857	0.67613	PUS7L	ENSP00000343081.5:p.(Ser489Leu)	missense_variant	SNV	rs183549317
	chr19:1369589	["C","A"]	48	0.0228953	99.9771	-0.097972	0.23453	0.67614	MUM1		intron_variant, splice_region_variant	SNV	rs202147693
	chr17:29498311	["C","T"]	792	0.377772	99.6222	-0.024377	0.058357	0.67614	TAOK1		intron_variant, splice_region_variant	SNV	rs116616401	benign	not provided
	chr8:142879419	["G","A"]	127	0.0605772	99.9394	-0.05979	0.14313	0.67615	CYP11B1	ENSP00000366903.3:p.(Arg101Cys)	missense_variant	SNV	rs377291132
	chr1:89125943	["C","T"]	43.001	0.0205109	99.9795	0.1036	0.24801	0.67616	GBP2		5_prime_UTR_variant, NMD_transcript_variant	SNV	rs976961762
	chr10:103368500	["G","T"]	93.004	0.0443616	99.9556	-0.069765	0.16702	0.67616	TAF5	ENSP00000358854.3:p.(Ala171Ser)	missense_variant	SNV	rs557859074
	chr1:228292616	["C","T"]	1200.2	0.572478	99.4275	0.019924	0.047698	0.67616	OBSCN	ENSP00000455507.2:p.(Pro3995Leu)	missense_variant	SNV	rs62621834	benign	not provided
	chr15:85769483	["T","C"]	123	0.0586692	99.9413	0.061327	0.14682	0.67617	KLHL25	ENSP00000336800.5:p.(Ile110Val)	missense_variant	SNV	rs115759005
	chr2:108798545	["G","T"]	43.002	0.0205113	99.9795	0.1035	0.24781	0.67618	CCDC138	ENSP00000295124.4:p.(Val232Phe)	missense_variant	SNV	rs200393761
	chr7:121124422	["C","T"]	101.01	0.0481803	99.9518	0.067661	0.16199	0.67618	CPED1	ENSP00000309772.5:p.(Ala337Val)	missense_variant	SNV	rs148370748
	chr17:45118426	["G","A"]	489.01	0.233251	99.7667	0.030678	0.073447	0.67618	PLCD3	ENSP00000479636.1:p.(Ala327Val)	missense_variant	SNV	rs71373535
	chr16:72958761	["T","G"]	51.007	0.0243296	99.9757	-0.095099	0.22769	0.67619	ZFHX3	ENSP00000493252.1:p.(Glu462Ala)	missense_variant	SNV	rs143796825
	chr16:30358079	["CTCCTGCTTCTCTCGCTCCTTT","C"]	62.011	0.0295783	99.9704	-0.086199	0.20638	0.67619	TBC1D10B	ENSP00000386538.3:p.(Glu761_Arg767del)	inframe_deletion	deletion	rs753220110
	chr14:94060206	["C","T"]	261	0.124493	99.8755	0.042074	0.10073	0.67619	DDX24	ENSP00000481495.1:p.(Arg602His)	missense_variant	SNV	rs139827915
	chr19:35733773	["G","A"]	30.002	0.0143105	99.9857	-0.12391	0.29667	0.6762	KMT2B	ENSP00000398837.1:p.(Glu2354Lys)	missense_variant	SNV	rs190929421	likely benign, uncertain significance	Kabuki syndrome 1, not provided
	chr8:109510789	["A","G"]	144.01	0.0686907	99.9313	0.056621	0.13557	0.67621	PKHD1L1	ENSP00000367655.5:p.(His3803Arg)	missense_variant	SNV	rs199877442
	chr7:103377641	["T","G"]	197.03	0.0939804	99.906	-0.048215	0.11544	0.67621	SLC26A5	ENSP00000346325.5:p.(Gln650His)	missense_variant	SNV	rs148546326	likely benign, uncertain significance	not provided
	chr9:396836	["C","T"]	559.01	0.26664	99.7334	0.028882	0.069156	0.67621	DOCK8	ENSP00000394888.3:p.(Arg1008Trp)	missense_variant	SNV	rs16937932	benign	Combined immunodeficiency due to DOCK8 deficiency, not provided, not specified
	chr6:31644576	["G","C"]	93	0.0443596	99.9556	0.070392	0.16855	0.67622	BAG6	ENSP00000365131.5:p.(Pro472Ala)	missense_variant	SNV	rs143499629
	chr12:50354344	["C","T"]	326.02	0.155507	99.8445	0.037531	0.08987	0.67623	FAM186A	ENSP00000329995.5:p.(Gly830Ser)	missense_variant	SNV	rs201058635
	chr1:57290956	["A","G"]	34.001	0.016218	99.9838	-0.11644	0.27882	0.67624	DAB1		intron_variant, splice_region_variant	SNV	rs199645763	likely benign	not provided
	chr14:58133226	["C","A"]	175.01	0.0834772	99.9165	-0.051058	0.12226	0.67624	ARMH4	ENSP00000267485.7:p.(Glu495Asp)	missense_variant	SNV	rs147981947
	chr1:21861784	["G","T"]	37	0.0176485	99.9824	0.10886	0.26068	0.67625	HSPG2	ENSP00000363827.3:p.(Pro1643His)	missense_variant	SNV	rs775389963	likely benign, uncertain significance	Lethal Kniest-like syndrome, not provided
	chr3:86978706	["T","TCTC"]	37.011	0.0176537	99.9823	0.11154	0.26711	0.67625	VGLL3	ENSP00000381436.2:p.(Glu74dup)	inframe_insertion	insertion	rs559777486
	chr21:41839652	["A","G"]	65.006	0.0310069	99.969	0.082982	0.19872	0.67625	PRDM15	ENSP00000415471.1:p.(Leu647Pro)	NMD_transcript_variant, missense_variant	SNV	rs150711353
	chr17:35557003	["C","G"]	145.01	0.0691677	99.9308	0.056118	0.13439	0.67625	SLFN14	ENSP00000391101.2:p.(Ala354Pro)	missense_variant, splice_region_variant	SNV	rs193122123
	chr16:8570005	["G","A"]	1118	0.53327	99.4667	0.020372	0.048789	0.67627	TMEM114	ENSP00000484263.1:p.(Ala147Val)	missense_variant, splice_region_variant	SNV	rs141472774
	chr5:157311669	["C","T"]	59	0.0281421	99.9719	-0.088423	0.21177	0.67628	CYFIP2	ENSP00000479719.1:p.(Thr333Met)	missense_variant	SNV	rs148350606	likely benign	not provided
	chr3:48645785	["C","T"]	190	0.0906272	99.9094	0.049166	0.11775	0.67628	CELSR3	ENSP00000164024.4:p.(Arg2516Gln)	missense_variant	SNV	rs116283690
	chr4:3444390	["A","T"]	717.36	0.34217	99.6578	0.025576	0.061253	0.67628	HGFAC	ENSP00000421801.1:p.(Glu226Asp)	missense_variant	SNV	rs151270002
	chr8:142318557	["C","T"]	70.002	0.0333899	99.9666	0.081256	0.19461	0.67629	TSNARE1	ENSP00000303437.4:p.(Arg324His)	missense_variant	SNV	rs201878259
	chr19:35313372	["C","T"]	518	0.247078	99.7529	0.029965	0.071767	0.67629	MAG	ENSP00000376048.2:p.(Ser600Leu)	missense_variant	SNV	rs116643737	benign	Hereditary spastic paraplegia 75
	chr12:108518406	["A","G"]	905.79	0.432049	99.568	-0.022566	0.054046	0.67629	FICD	ENSP00000446479.1:p.(Lys103Arg)	missense_variant	SNV	rs143030475
	chr16:46692509	["T","C"]	42.002	0.0200343	99.98	-0.10476	0.25092	0.6763	ORC6	ENSP00000219097.2:p.(Ile108Thr)	missense_variant	SNV	rs142697731
	chr18:47154699	["TCAA","T"]	573.03	0.273327	99.7267	0.028401	0.068022	0.6763	AC012254.2		NMD_transcript_variant, intron_variant	deletion	rs374334728
	chr17:40880748	["G","A"]	642.02	0.306234	99.6938	0.026791	0.064167	0.6763	KRT20	ENSP00000167588.3:p.(Arg166Cys)	missense_variant	SNV	rs143378689	likely benign	not provided
	chr12:105016446	["G","T"]	222	0.105891	99.8941	0.045318	0.10854	0.67631	C12orf45		NMD_transcript_variant, intron_variant	SNV	rs145522547
	chr7:43311802	["G","A"]	46	0.0219413	99.9781	-0.10027	0.24019	0.67635	HECW1	ENSP00000379228.1:p.(Ala23Thr)	missense_variant	SNV	rs529676848
	chr8:1668577	["C","T"]	273.01	0.130222	99.8698	-0.041161	0.098601	0.67635	DLGAP2	ENSP00000489774.1:p.(Pro687Ser)	missense_variant	SNV	rs200429549
	chr1:209622632	["G","T"]	42	0.0200334	99.98	-0.1047	0.25081	0.67636	LAMB3	ENSP00000348384.3:p.(Arg869Ser)	missense_variant	SNV	rs11555728	benign	not provided
	chr14:95710879	["G","A"]	455	0.217028	99.783	0.032021	0.076709	0.67636	TCL1A		3_prime_UTR_variant, splice_region_variant	SNV	rs143985445
	chr1:197143111	["C","A"]	54.001	0.0257577	99.9742	-0.092404	0.22137	0.67637	ASPM	ENSP00000356379.4:p.(Asp381Tyr)	missense_variant	SNV	rs147055570	uncertain significance	not provided
	chr4:83587295	["G","A"]	514.03	0.245185	99.7548	-0.030006	0.071884	0.67637	GPAT3	ENSP00000482571.1:p.(Gly174Arg)	missense_variant	SNV	rs151010160
	chr3:44570645	["G","A"]	761.49	0.36322	99.6368	-0.02473	0.059246	0.67637	ZKSCAN7	ENSP00000273320.3:p.(Arg512Gln)	missense_variant	SNV	rs61753455
	chr19:50041722	["C","T"]	432	0.206058	99.7939	-0.032719	0.078385	0.67638	ZNF473		intron_variant, splice_region_variant	SNV	rs191319600
	chr13:51084174	["G","A"]	72.001	0.0343434	99.9657	0.079995	0.19166	0.67639	C13orf42	ENSP00000490517.1:p.(Leu319Phe)	missense_variant	SNV	rs552747013
	chr17:12736251	["G","A"]	86.002	0.0410217	99.959	0.072432	0.17353	0.67639	MYOCD	ENSP00000401678.1:p.(Ser169Asn)	missense_variant	SNV	rs148826320	likely benign	Megabladder, congenital
	chr10:97567916	["C","T"]	122	0.0581922	99.9418	-0.061449	0.14722	0.67639	UBTD1	ENSP00000359698.3:p.(Arg25Cys)	missense_variant, splice_region_variant	SNV	rs144753553
	chr1:176556832	["CACT","C"]	33	0.0157405	99.9843	-0.11812	0.283	0.6764	PAPPA2	ENSP00000356634.3:p.(Thr174del)	inframe_deletion	deletion	rs777305457
	chr14:104587876	["A","G"]	47.005	0.0224207	99.9776	-0.09893	0.23703	0.6764	C14orf180	ENSP00000333041.2:p.(His80Arg)	missense_variant, splice_region_variant	SNV	rs146244955
	chr22:30380114	["T","C"]	78.001	0.0372053	99.9628	-0.076814	0.18404	0.67641	RNF215	ENSP00000371800.3:p.(Asp319Gly)	missense_variant	SNV	rs145936896
	chr18:47247019	["G","A"]	141.33	0.0674124	99.9326	-0.057275	0.13723	0.67641	SKOR2	ENSP00000414750.2:p.(Thr722Ile)	missense_variant	SNV	rs765060631
	chr11:1189707	["C","G"]	236.27	0.112697	99.8873	0.043933	0.10526	0.67641	MUC5AC	ENSP00000485659.1:p.(Ser3854Arg)	missense_variant	SNV	rs1350065279
	chr13:95210762	["A","G"]	247.01	0.11782	99.8822	-0.043377	0.10393	0.67641	ABCC4	ENSP00000366084.4:p.(Met184Thr)	missense_variant	SNV	rs45454092	likely benign	not provided
	chr2:178546480	["A","T"]	798	0.380634	99.6194	0.02402	0.057551	0.67641	TTN	ENSP00000467141.1:p.(Asp31617Glu)	missense_variant	SNV	rs72648256	benign, likely benign, uncertain significance	Autosomal recessive limb-girdle muscular dystrophy type 2J, Autosomal recessive limb-girdle muscular dystrophy type 2J, Cardiomyopathy, Cardiovascular phenotype, Dilated cardiomyopathy 1G, Dilated cardiomyopathy 1G, Early-onset myopathy with fatal cardiomyopathy, Myopathy, myofibrillar, 9, with early respiratory failure, Tibial muscular dystrophy, not provided, not specified
	chr5:136055809	["C","T"]	29	0.0138326	99.9862	0.12597	0.30184	0.67643	TGFBI	ENSP00000416330.2:p.(Arg514Cys)	missense_variant	SNV	rs200065806	uncertain significance	Corneal dystrophy
	chr14:64065525	["G","A"]	41.002	0.0195574	99.9804	-0.10369	0.24845	0.67643	SYNE2	ENSP00000350719.3:p.(Gly3436Ser)	missense_variant	SNV	rs768614412	likely benign, uncertain significance	Emery-Dreifuss muscular dystrophy 5, autosomal dominant, not specified
	chr4:73453880	["G","A"]	64.001	0.0305275	99.9695	-0.084881	0.20338	0.67643	AFP	ENSP00000226359.2:p.(Val590Ile)	missense_variant	SNV	rs142115366
	chr2:39299809	["T","C"]	531.17	0.25336	99.7466	0.029405	0.070458	0.67643	MAP4K3		intron_variant, splice_region_variant	SNV	rs139727570
	chr3:52393014	["CAGAG","C"]	51	0.0243263	99.9757	-0.094978	0.22759	0.67645	DNAH1	ENSP00000401514.2:p.(Arg3490GlnfsTer4)	frameshift_variant	deletion	rs759646845	likely pathogenic, pathogenic	Ciliary dyskinesia, primary, 37, Spermatogenic failure 18, not provided
	chr11:126205582	["C","G"]	114.02	0.0543859	99.9456	0.063541	0.15226	0.67645	RPUSD4	ENSP00000298317.4:p.(Asp228His)	missense_variant	SNV	rs143531642
	chr3:139180360	["G","A"]	145.01	0.0691677	99.9308	0.056457	0.13529	0.67645	MRPS22		5_prime_UTR_variant, splice_region_variant	SNV	rs114335577
	chr9:14842561	["C","T"]	156	0.0744097	99.9256	0.054365	0.13027	0.67645	FREM1	ENSP00000412940.2:p.(Arg498Gln)	missense_variant	SNV	rs184394424	benign, likely benign, uncertain significance, pathogenic	Irido-corneo-trabecular dysgenesis, Oculotrichoanal syndrome, Rieger anomaly, Trigonocephaly 2, not provided
	chr16:71465813	["G","A"]	36.014	0.0171782	99.9828	0.11311	0.27105	0.67646	AC010547.5		NMD_transcript_variant, intron_variant	SNV	rs888372525
	chr11:78478666	["G","C"]	61.004	0.029098	99.9709	0.086944	0.20835	0.67646	NARS2	ENSP00000281038.5:p.(Phe280Leu)	missense_variant	SNV	rs148381261	uncertain significance	not provided
	chr12:440626	["G","A"]	249.01	0.118774	99.8812	-0.043032	0.10312	0.67646	CCDC77	ENSP00000239830.4:p.(Asp351Asn)	missense_variant	SNV	rs143445221
	chr2:219613855	["G","A"]	107.01	0.0510422	99.949	-0.065571	0.15714	0.67647	STK11IP	ENSP00000389383.1:p.(Ala881Thr)	missense_variant	SNV	rs371739145
	chr2:241091674	["C","T"]	66	0.031481	99.9685	0.083528	0.20017	0.67648	MTERF4		NMD_transcript_variant, intron_variant	SNV	rs531994749
	chr19:56302072	["G","A"]	120	0.0572383	99.9428	0.062067	0.14875	0.67648	EDDM13	ENSP00000489803.1:p.(Val134Ile)	missense_variant	SNV	rs149859323
	chr16:77294975	["G","C"]	176	0.0839494	99.9161	0.050933	0.12206	0.67648	ADAMTS18	ENSP00000282849.5:p.(Ala985Gly)	missense_variant	SNV	rs147793662	likely benign	not provided
	chr5:139428610	["C","T"]	50.002	0.0238502	99.9761	0.095902	0.22984	0.67649	DNAJC18	ENSP00000302843.5:p.(Ala101Thr)	missense_variant	SNV	rs149143931
	chr2:240933318	["G","A"]	78	0.0372049	99.9628	0.076791	0.18404	0.67649	CROCC2	ENSP00000397968.2:p.(Arg480Gln)	missense_variant	SNV	rs370465908
	chr8:139731094	["A","C"]	122.01	0.058197	99.9418	-0.061422	0.1472	0.67649	TRAPPC9	ENSP00000373979.4:p.(Ser1236Arg)	missense_variant	SNV	rs147127279	likely benign, uncertain significance	History of neurodevelopmental disorder, Intellectual Disability, Recessive, Intellectual disability, not provided, not specified
	chr9:114356856	["G","A"]	114	0.0543763	99.9456	-0.06368	0.15262	0.67651	AKNA		intron_variant, splice_region_variant	SNV	rs376428731
	chr15:90102368	["A","G"]	322.44	0.153799	99.8462	-0.038026	0.091139	0.67651	IDH2	ENSP00000331897.3:p.(Val8Ala)	missense_variant	SNV	rs369445642	uncertain significance	D-2-hydroxyglutaric aciduria 2, not provided
	chr16:633672	["G","A"]	48	0.0228953	99.9771	0.097865	0.23457	0.67652	WFIKKN1	ENSP00000324763.2:p.(Arg421His)	missense_variant	SNV	rs374840117
	chr12:113195727	["T","C"]	48.01	0.0229001	99.9771	0.097953	0.23477	0.67652	IQCD	ENSP00000400669.2:p.(Met400Val)	missense_variant	SNV	rs145651309
	chr3:102438534	["C","T"]	47.003	0.0224197	99.9776	-0.098886	0.23702	0.67653	ZPLD1	ENSP00000307801.1:p.(Pro32Leu)	missense_variant	SNV	rs199954809
	chr2:216138081	["C","G"]	58.002	0.0276661	99.9723	-0.089161	0.21371	0.67653	XRCC5		intron_variant, splice_region_variant	SNV	rs184717018
	chr11:1889338	["C","A"]	87	0.0414977	99.9585	-0.072768	0.17442	0.67653	AC051649.2	ENSP00000491327.1:p.(Arg416Leu)	missense_variant	SNV	rs2090868
	chr5:83539770	["T","C"]	166	0.0791796	99.9208	-0.052663	0.12623	0.67653	VCAN	ENSP00000265077.3:p.(Leu2256Pro)	missense_variant	SNV	rs146630369	benign, likely benign, uncertain significance	Vitreoretinopathy, Wagner syndrome, not provided
	chr19:19025692	["A","G"]	249.03	0.118784	99.8812	-0.043024	0.10313	0.67653	SUGP2	ENSP00000472914.1:p.(Val233Ala)	missense_variant	SNV	rs143818323
	chr7:72728886	["G","T"]	2031	0.968757	99.0312	-0.015134	0.036274	0.67653	TYW1B	ENSP00000482502.1:p.(Asp376Glu)	missense_variant	SNV	rs181240185
	chr13:32249575	["G","A"]	44	0.0209874	99.979	0.10226	0.24511	0.67654	FRY	ENSP00000493189.1:p.(Arg2353His)	missense_variant	SNV	rs201361610
	chr21:44637470	["G","A"]	110.01	0.0524732	99.9475	-0.064739	0.15518	0.67654	KRTAP10-10	ENSP00000369438.1:p.(Arg18Gln)	missense_variant	SNV	rs142753832
	chr10:131311389	["G","C"]	291.59	0.139084	99.8609	-0.039992	0.095861	0.67654	TCERG1L	ENSP00000357631.4:p.(Pro83Ala)	missense_variant	SNV	rs540582305
	chr15:48992249	["T","C"]	30.006	0.0143124	99.9857	0.12381	0.29677	0.67655	SECISBP2L	ENSP00000453854.1:p.(Thr1101Ala)	missense_variant	SNV	rs139677574
	chr20:53985354	["G","A"]	41.002	0.0195574	99.9804	0.10589	0.25382	0.67656	BCAS1	ENSP00000379290.3:p.(Ala358Val)	missense_variant	SNV	rs145843325
	chr9:130306198	["G","C"]	100	0.0476985	99.9523	-0.06728	0.16128	0.67656	HMCN2	ENSP00000485357.1:p.(Cys628Ser)	missense_variant	SNV	rs781946791
	chr19:12658352	["G","A"]	262	0.12497	99.875	-0.041938	0.10053	0.67656	MAN2B1		intron_variant, splice_region_variant	SNV	rs201690866	likely benign, uncertain significance	Deficiency of alpha-mannosidase, Intellectual disability
	chr1:1399283	["A","AGCC"]	34.014	0.0162242	99.9838	0.11627	0.27874	0.67657	CCNL2	ENSP00000383611.3:p.(Ala8dup)	inframe_insertion	insertion	rs745352821
	chr7:101053382	["G","T"]	48	0.0228953	99.9771	-0.097859	0.23459	0.67657	MUC17	ENSP00000302716.4:p.(Asp4437Tyr)	missense_variant	SNV	rs139724548
	chr1:26029254	["G","A"]	109	0.0519914	99.948	0.064457	0.15452	0.67657	EXTL1	ENSP00000363398.3:p.(Glu281Lys)	missense_variant	SNV	rs141005742
	chr1:19177733	["T","C"]	197	0.0939661	99.906	0.048055	0.1152	0.67657	UBR4	ENSP00000364403.3:p.(Thr789Ala)	missense_variant	SNV	rs143648147
	chr13:23336348	["C","T"]	319.01	0.152163	99.8478	0.037899	0.090854	0.67657	SACS	ENSP00000371729.3:p.(Ala2510Thr)	missense_variant	SNV	rs111920492	likely benign, uncertain significance	Charlevoix-Saguenay spastic ataxia, Hereditary spastic paraplegia, Spastic paraplegia, not provided, not specified
	chr2:241087501	["C","T"]	52	0.0248032	99.9752	-0.094004	0.22536	0.67658	MTERF4		3_prime_UTR_variant, NMD_transcript_variant	SNV	rs746314946
	chr3:10039727	["A","G"]	74.004	0.0352988	99.9647	-0.078841	0.18901	0.67658	FANCD2	ENSP00000287647.3:p.(Thr193Ala)	missense_variant	SNV	rs34936017	benign, not provided	Fanconi anemia, Fanconi anemia complementation group D2, not provided, not specified
	chr10:132899108	["C","T"]	107	0.0510374	99.949	0.065659	0.1574	0.67658	CFAP46	ENSP00000357575.4:p.(Ala1024Thr)	missense_variant	SNV	rs142033285
	chr16:8885249	["C","T"]	108	0.0515144	99.9485	-0.064994	0.15582	0.67659	AC022167.5	ENSP00000490685.1:p.(Ser58Leu)	missense_variant	SNV	rs909962260
	chr7:73324492	["A","C"]	207.01	0.0987408	99.9013	0.047114	0.11295	0.67659	TRIM50	ENSP00000327994.2:p.(Phe99Cys)	missense_variant	SNV	rs142292939
	chr16:1827531	["T","C"]	75.002	0.0357749	99.9642	-0.078298	0.18772	0.6766	FAHD1	ENSP00000372112.4:p.(Leu101Pro)	missense_variant	SNV	rs150350443
	chr2:27224341	["A","G"]	211.02	0.100653	99.8993	-0.046862	0.11235	0.6766	CAD		intron_variant, splice_region_variant	SNV	rs199872853	benign	not provided
	chr1:27551646	["G","A"]	348.01	0.165996	99.834	-0.036586	0.087713	0.6766	AHDC1	ENSP00000247087.4:p.(Ala157Val)	missense_variant	SNV	rs146915829	benign	not provided
	chr2:42767441	["C","A"]	58	0.0276652	99.9723	0.089001	0.21339	0.67662	HAAO	ENSP00000294973.6:p.(Gly286Val)	missense_variant	SNV	rs200552980
	chr1:203007470	["C","G"]	64	0.0305271	99.9695	-0.084729	0.20315	0.67662	TMEM183A	ENSP00000356211.3:p.(Ala2Gly)	missense_variant	SNV	rs369780991
	chr1:193082619	["A","G"]	82.007	0.0391161	99.9609	-0.074874	0.17952	0.67663	TROVE2	ENSP00000356416.3:p.(Thr459Ala)	missense_variant	SNV	rs201506454
	chr18:58536450	["G","T"]	228	0.108753	99.8912	0.044927	0.10772	0.67663	ALPK2	ENSP00000354991.3:p.(Ser1246Tyr)	missense_variant	SNV	rs151102442
	chr14:20311582	["A","G"]	300.05	0.143119	99.8569	0.039392	0.094451	0.67663	CCNB1IP1	ENSP00000337396.4:p.(Ser268Pro)	missense_variant	SNV	rs138002924
	chr14:91812485	["A","G"]	777.04	0.370637	99.6294	0.024551	0.058866	0.67663	TC2N	ENSP00000387882.2:p.(Val43Ala)	missense_variant	SNV	rs79795065
	chr12:79796908	["T","C"]	28.001	0.0133561	99.9866	0.12812	0.3072	0.67664	PPP1R12A	ENSP00000261207.5:p.(Thr779Ala)	missense_variant	SNV	rs201175104	benign	not provided
	chr12:6697364	["C","T"]	133	0.0634391	99.9366	0.058793	0.14097	0.67664	PIANP	ENSP00000317818.5:p.(Arg149Gln)	missense_variant	SNV	rs140497347
	chr5:2749751	["C","T"]	80	0.0381588	99.9618	-0.075874	0.18193	0.67665	IRX2	ENSP00000372056.6:p.(Gly96Ser)	missense_variant	SNV	rs139016898
	chr1:207469920	["C","T"]	35	0.0166945	99.9833	-0.1147	0.27503	0.67666	CR2	ENSP00000356024.3:p.(Ala348Val)	missense_variant	SNV	rs759786703	likely benign	Immunodeficiency, common variable, 7
	chr6:39360483	["T","C"]	135.01	0.0643978	99.9356	-0.058474	0.14022	0.67666	KIF6	ENSP00000287152.7:p.(Glu665Gly)	missense_variant	SNV	rs142999075
	chr15:59052312	["T","G"]	155.03	0.0739471	99.9261	-0.054168	0.1299	0.67667	RNF111	ENSP00000453015.1:p.(Ile296Met)	missense_variant	SNV	rs142916216
	chr5:79732504	["G","A"]	473.01	0.225619	99.7744	0.031247	0.074929	0.67667	CMYA5	ENSP00000394770.2:p.(Val1247Ile)	missense_variant	SNV	rs199784482	likely benign	not provided
	chr7:100358923	["A","C"]	89.004	0.0424536	99.9575	-0.071857	0.17232	0.67668	PILRB	ENSP00000415775.1:p.(Glu152Ala)	missense_variant	SNV	rs201245883
	chr5:141200163	["C","CT"]	476.01	0.22705	99.773	-0.031145	0.07469	0.67668	PCDHB11	ENSP00000346802.3:p.(Pro131SerfsTer51)	frameshift_variant	insertion	rs564176008
	chr7:101034202	["T","C"]	497.54	0.237319	99.7627	0.030708	0.07364	0.67668	MUC17	ENSP00000302716.4:p.(Met929Thr)	missense_variant	SNV	rs113609563
	chr19:50226912	["A","G"]	122.01	0.058197	99.9418	-0.060876	0.14599	0.67669	MYH14	ENSP00000470298.1:p.(Ile274Val)	missense_variant	SNV	rs200424400	likely benign, uncertain significance	Autosomal dominant nonsyndromic hearing loss 4A, not provided, not specified
	chr17:29632205	["C","G"]	124	0.0591462	99.9409	-0.061015	0.14632	0.67669	SSH2	ENSP00000444743.1:p.(Glu997Gln)	missense_variant	SNV	rs140696098
	chr2:151828192	["C","CT"]	157.1	0.0749344	99.9251	-0.054387	0.13043	0.67669	AC068547.1		NMD_transcript_variant, intron_variant	insertion	rs373435610
	chr2:219420658	["TGG","T"]	28.003	0.013357	99.9866	-0.12809	0.30722	0.67672	DES		intron_variant, splice_region_variant	deletion	rs397516699	benign, likely benign	Autosomal recessive limb-girdle muscular dystrophy type 2R, Cardiomyopathy, Dilated Cardiomyopathy, Dominant, Dilated cardiomyopathy 1I, Myofibrillar Myopathy, Dominant, Myofibrillar myopathy 1, Myofibrillar myopathy 1, Scapuloperoneal weakness, not provided, not specified
	chr19:49055855	["T","A"]	149.01	0.0710756	99.9289	-0.055543	0.13321	0.67672	AC008687.8		3_prime_UTR_variant, NMD_transcript_variant	SNV	rs1022836576
	chr4:164896347	["C","A"]	28.001	0.0133561	99.9866	0.12808	0.3072	0.67673	APELA		NMD_transcript_variant, intron_variant	SNV	rs948248314
	chr1:15932304	["G","A"]	147	0.0701169	99.9299	-0.055546	0.13322	0.67673	SPEN	ENSP00000364912.3:p.(Gly2022Ser)	missense_variant	SNV	rs141045137
	chr11:70820568	["G","A"]	516	0.246124	99.7539	0.029988	0.071926	0.67673	SHANK2	ENSP00000469689.2:p.(Ala430Val)	missense_variant	SNV	rs113262375	uncertain significance	Autistic disorder
	chr19:45488916	["G","A"]	81	0.0386358	99.9614	0.075395	0.18084	0.67674	RTN2	ENSP00000245923.3:p.(Arg438Cys)	missense_variant	SNV	rs148270789	benign, likely benign	Spastic paraplegia, not specified
	chr1:246945726	["T","G"]	113.03	0.0539137	99.9461	-0.063329	0.1519	0.67674	ZNF670-ZNF695		3_prime_UTR_variant, NMD_transcript_variant	SNV	rs180733755
	chr8:23287960	["G","A"]	137	0.065347	99.9347	0.057176	0.13714	0.67675	R3HCC1	ENSP00000397555.1:p.(Gly11Glu)	missense_variant	SNV	rs765404496
	chr8:17577264	["G","T"]	299.03	0.142633	99.8574	0.038925	0.093369	0.67675	PDGFRL	ENSP00000251630.4:p.(Trp4Cys)	missense_variant	SNV	rs115588653	likely benign	not provided
	chr11:54707042	["T","G"]	60.002	0.0286201	99.9714	0.087463	0.2098	0.67676	OR4A5	ENSP00000367664.2:p.(Leu53Trp)	missense_variant	SNV	rs200935202
	chr21:45911035	["C","T"]	79.002	0.0376828	99.9623	0.076351	0.18314	0.67676	PCBP3		intron_variant, splice_region_variant	SNV	rs187773976
	chr6:89264585	["T","A"]	100	0.0476985	99.9523	-0.06776	0.16254	0.67677	GABRR2	ENSP00000386029.4:p.(Thr305Ser)	missense_variant	SNV	rs150215533
	chr2:189450975	["G","A"]	49.007	0.0233756	99.9766	0.096768	0.23214	0.67678	WDR75		intron_variant, splice_region_variant	SNV	rs373310728
	chr3:123130553	["G","A"]	56.001	0.0267117	99.9733	-0.090632	0.21741	0.67678	PDIA5	ENSP00000323313.7:p.(Asp283Asn)	missense_variant	SNV	rs145568670
	chr3:48287043	["A","C"]	325.02	0.15503	99.845	-0.037825	0.09074	0.67679	ZNF589		3_prime_UTR_variant, NMD_transcript_variant	SNV	rs186992425
	chr11:35619703	["A","C"]	47.011	0.0224236	99.9776	0.0988	0.23702	0.6768	FJX1	ENSP00000400223.1:p.(Tyr356Ser)	missense_variant	SNV	rs569715705
	chr3:113659707	["G","C"]	442.01	0.210832	99.7892	0.03251	0.077993	0.6768	USF3	ENSP00000320794.4:p.(Gln659Glu)	missense_variant	SNV	rs114317459
	chr2:219213842	["G","C"]	1457	0.694968	99.305	-0.017886	0.04291	0.6768	ABCB6	ENSP00000265316.3:p.(Thr521Ser)	missense_variant	SNV	rs149363094	benign, likely benign	Acute intermittent porphyria, Hereditary coproporphyria, Protoporphyria, erythropoietic, 1, Variegate porphyria, not provided, not specified
	chr11:428382	["C","T"]	64.001	0.0305275	99.9695	-0.084674	0.20314	0.67681	ANO9	ENSP00000332788.6:p.(Val400Met)	missense_variant	SNV	rs139493381
	chr2:9521321	["A","G"]	1411.2	0.673122	99.3269	0.018115	0.04346	0.67681	ADAM17		intron_variant, splice_region_variant	SNV	rs201461814	benign	Inflammatory skin and bowel disease, neonatal, 1
	chr10:96982901	["A","G"]	315.01	0.150255	99.8497	-0.038168	0.091576	0.67683	LCOR	ENSP00000490116.2:p.(Asp814Gly)	missense_variant	SNV	rs139265608
	chr11:1750441	["ATC","A"]	428.63	0.20445	99.7955	0.032864	0.078848	0.67683	IFITM10		5_prime_UTR_variant, coding_sequence_variant	deletion	rs576976576
	chr22:19765894	["G","T"]	55.009	0.0262385	99.9738	-0.091552	0.21966	0.67684	TBX1		intron_variant, splice_region_variant	SNV	rs753380966	likely benign	DiGeorge syndrome
	chr12:57616502	["C","T"]	66.002	0.031482	99.9685	0.083383	0.20007	0.67684	ARHGEF25		intron_variant, splice_region_variant	SNV	rs201185953
	chr20:34997177	["C","T"]	38	0.0181254	99.9819	0.10985	0.26357	0.67685	MYH7B		intron_variant, splice_region_variant	SNV	rs374030911
	chr13:24905740	["A","T"]	140.01	0.0667827	99.9332	-0.057344	0.13759	0.67685	CENPJ	ENSP00000371308.4:p.(Asp766Glu)	missense_variant	SNV	rs79951875	likely benign, uncertain significance	Microcephaly 6, primary, autosomal recessive, Seckel syndrome 4, not provided
	chr1:53594731	["G","A"]	167.01	0.0796613	99.9203	-0.052156	0.12514	0.67685	GLIS1	ENSP00000486112.1:p.(Pro233Ser)	missense_variant	SNV	rs61741984
	chr13:20591006	["A","G"]	255.02	0.121641	99.8784	-0.042488	0.10195	0.67685	IFT88	ENSP00000323580.6:p.(Thr93Ala)	missense_variant	SNV	rs148678288	likely benign	not provided
	chr4:143214872	["A","G"]	86.002	0.0410217	99.959	-0.073045	0.17527	0.67686	USP38	ENSP00000303434.4:p.(Ile966Val)	missense_variant	SNV	rs34511898
	chr5:146157545	["C","T"]	25	0.0119246	99.9881	0.13543	0.32497	0.67687	LARS	ENSP00000377954.2:p.(Arg308His)	missense_variant	SNV	rs200109165	likely benign, uncertain significance	Microcephaly, not provided
	chr8:109483037	["A","T"]	46.005	0.0219437	99.9781	-0.099917	0.23976	0.67687	PKHD1L1	ENSP00000367655.5:p.(Thr3170Ser)	missense_variant	SNV	rs372689636
	chr16:270668	["G","A"]	95	0.0453136	99.9547	-0.069502	0.16678	0.67688	RGS11		intron_variant, splice_region_variant	SNV	rs372559139
	chr21:30396427	["C","T"]	170	0.0810875	99.9189	0.051967	0.1247	0.67688	KRTAP13-1	ENSP00000347635.2:p.(Ser114Leu)	missense_variant	SNV	rs144038646
	chr9:136291339	["T","C"]	677.19	0.32301	99.677	0.026086	0.062599	0.67688	CCDC187	ENSP00000492326.1:p.(Lys425Arg)	missense_variant	SNV	rs910439392
	chr17:35264875	["GA","G"]	42	0.0200334	99.98	0.10448	0.25072	0.67689	SLFN5	ENSP00000299977.3:p.(Asn612ThrfsTer4)	frameshift_variant	deletion	rs370253825
	chr11:129910533	["T","TCTG"]	375.08	0.178908	99.8211	0.034847	0.083626	0.6769	PRDM10	ENSP00000351686.5:p.(Gln1039dup)	inframe_insertion	insertion	rs113169112
	chr6:156778198	["CCCA","C"]	117.37	0.0559838	99.944	0.06271	0.15049	0.67691	ARID1B	ENSP00000490491.1:p.(His96del)	inframe_deletion	deletion	rs754114025	benign, likely benign	History of neurodevelopmental disorder, not provided
	chr1:235805777	["C","A"]	481.06	0.229459	99.7705	-0.031155	0.074773	0.67692	LYST	ENSP00000374443.2:p.(Ser1120Ile)	missense_variant	SNV	rs143223086	benign	ChÃ©diak-Higashi syndrome, not specified
	chr3:155482555	["G","T"]	874	0.416885	99.5831	0.023188	0.055649	0.67692	PLCH1	ENSP00000345988.7:p.(Asp1165Glu)	missense_variant	SNV	rs114191912	benign	not provided
	chr12:27961958	["GT","G"]	52.311	0.0249516	99.975	-0.093889	0.22534	0.67693	PTHLH	ENSP00000441890.1:p.(Asn188ThrfsTer10)	frameshift_variant	deletion	rs758676654
	chr4:150852448	["C","G"]	48.001	0.0228958	99.9771	0.097726	0.23456	0.67694	LRBA	ENSP00000349629.3:p.(Glu1088Gln)	missense_variant	SNV	rs142075710	uncertain significance	Combined immunodeficiency due to LRBA deficiency, not provided
	chr9:136291046	["T","C"]	215.21	0.102652	99.8973	0.046173	0.11082	0.67694	CCDC187	ENSP00000492326.1:p.(Lys523Glu)	missense_variant	SNV	rs972165283
	chr16:2528721	["C","A"]	50	0.0238493	99.9762	-0.095747	0.22982	0.67695	AMDHD2		intron_variant, splice_region_variant	SNV	rs533585872
	chr1:39437792	["G","A"]	64.001	0.0305275	99.9695	0.084641	0.20316	0.67696	MACF1	ENSP00000455823.1:p.(Glu6039Lys)	missense_variant	SNV	rs201968058	uncertain significance	not provided
	chr16:84041969	["C","T"]	461.01	0.219895	99.7801	0.031691	0.07607	0.67697	SLC38A8	ENST00000299709.7:c.189G>A(p.(Leu63=))	splice_region_variant, synonymous_variant	SNV	rs148467048	benign	not provided
	chr19:39866837	["G","A"]	597.02	0.28477	99.7152	0.028018	0.067253	0.67697	FCGBP	ENSP00000481056.2:p.(Ala2946Val)	missense_variant	SNV	rs115392675
	chr13:23870128	["T","C"]	709.05	0.338207	99.6618	-0.02559	0.061427	0.67698	MIPEP	ENSP00000371607.3:p.(Asn224Ser)	missense_variant	SNV	rs74724219	benign	not provided
	chr1:186088630	["G","A"]	135.01	0.0643978	99.9356	-0.058437	0.14028	0.67699	HMCN1	ENSP00000271588.4:p.(Arg3201His)	missense_variant	SNV	rs149077801	likely benign	not provided
	chr1:44220023	["G","A"]	196	0.0934891	99.9065	0.048393	0.11617	0.67699	DMAP1	ENSP00000354697.6:p.(Ser353Asn)	missense_variant	SNV	rs138593911
	chr12:118043202	["C","T"]	875	0.417362	99.5826	-0.022968	0.055134	0.67699	WSB2	ENSP00000409131.2:p.(Asp137Asn)	missense_variant	SNV	rs113350351
	chr17:21704060	["G","A"]	59.001	0.0281426	99.9719	-0.088197	0.21173	0.677	KCNJ18	ENSP00000457807.2:p.(Arg425Gln)	missense_variant	SNV	rs1170306202
	chr16:2707429	["A","G"]	100	0.0476985	99.9523	0.067704	0.16253	0.677	KCTD5	ENSP00000456844.1:p.(Ile239Val)	missense_variant	SNV	rs188496077
	chr19:16525366	["C","T"]	124	0.0591462	99.9409	-0.060934	0.14628	0.677	AC008764.1		NMD_transcript_variant, intron_variant	SNV	rs201185399
	chr6:116252795	["C","T"]	124	0.0591462	99.9409	0.060338	0.14485	0.677	TSPYL4	ENSP00000410943.1:p.(Ser405Asn)	missense_variant	SNV	rs183681428
	chr20:63698621	["C","CT"]	494.05	0.235655	99.7643	-0.030533	0.073302	0.67701	RTEL1-TNFRSF6B		3_prime_UTR_variant, NMD_transcript_variant	insertion	rs201921730
	chr15:41861501	["G","C"]	56	0.0267112	99.9733	0.090488	0.21724	0.67702	SPTBN5		intron_variant, splice_region_variant	SNV	rs368065608
	chr9:130320456	["G","C"]	129	0.0615311	99.9385	0.059613	0.14312	0.67702	HMCN2		intron_variant, splice_region_variant	SNV	rs899595028
	chr4:54272481	["T","C"]	144.02	0.0686954	99.9313	0.056435	0.13549	0.67702	PDGFRA	ENSP00000257290.5:p.(Leu442Pro)	missense_variant	SNV	rs139236922	likely benign, uncertain significance	Gastrointestinal stromal tumor, Gastrointestinal stromal tumor, Hereditary cancer-predisposing syndrome, Idiopathic hypereosinophilic syndrome, Polyps, multiple and recurrent inflammatory fibroid, gastrointestinal, not provided
	chr10:5895131	["A","G"]	389.09	0.18559	99.8144	0.034405	0.082598	0.67702	FBH1	ENSP00000369335.5:p.(His33Arg)	missense_variant	SNV	rs149817075
	chr10:95870843	["A","C"]	105	0.0500835	99.9499	0.06567	0.15767	0.67704	AL365273.2		NMD_transcript_variant, intron_variant	SNV	rs1052930235
	chr1:20899718	["C","A"]	57.001	0.0271886	99.9728	-0.089648	0.21525	0.67705	EIF4G3	ENSP00000489051.1:p.(Val793Phe)	missense_variant	SNV	rs149200521
	chr17:75563111	["G","A"]	58	0.0276652	99.9723	0.08887	0.21338	0.67705	LLGL2	ENSP00000376333.3:p.(Ser209Asn)	missense_variant	SNV	rs201741398
	chr16:20735852	["A","G"]	105.01	0.0500882	99.9499	0.066075	0.15865	0.67705	THUMPD1		NMD_transcript_variant, intron_variant	SNV	rs749864696
	chr1:19815059	["C","T"]	158	0.0753637	99.9246	0.054019	0.1297	0.67705	RNF186	ENSP00000364263.2:p.(Ala15Thr)	missense_variant	SNV	rs141102528
	chr8:144809175	["C","CTCTATCTATCTATCTA"]	113.17	0.0539804	99.946	-0.063789	0.15316	0.67706	ZNF517		NMD_transcript_variant, intron_variant	insertion	rs112936151
	chr9:20881889	["C","T"]	417.01	0.198908	99.8011	-0.03321	0.079741	0.67706	FOCAD	ENSP00000369599.1:p.(Thr779Ile)	missense_variant	SNV	rs147376982	likely benign	not provided
	chr7:100748417	["A","G"]	703.03	0.335335	99.6647	-0.025683	0.06167	0.67707	ZAN	ENSP00000480750.1:p.(His399Arg)	missense_variant	SNV	rs116151900
	chr8:144358138	["C","CGGGCGT"]	79	0.0376819	99.9623	-0.076218	0.18302	0.67708	FBXL6	ENSP00000330098.5:p.(Thr102_Pro103dup)	inframe_insertion	insertion	rs782364876
	chr10:70760474	["C","T"]	36	0.0171715	99.9828	-0.11287	0.27103	0.67709	ADAMTS14	ENSP00000362304.1:p.(Ser1101Leu)	missense_variant	SNV	rs141826928
	chr12:62546899	["G","A"]	83.002	0.0395907	99.9604	0.074408	0.17868	0.6771	MON2	ENST00000641654.1:c.2583G>A(p.(Arg861=))	splice_region_variant, synonymous_variant	SNV	rs145811980	likely benign	not provided
	chr12:41567864	["G","A"]	170	0.0810875	99.9189	0.052105	0.12513	0.6771	PDZRN4	ENSP00000384197.2:p.(Glu517Lys)	missense_variant	SNV	rs143454786
	chr18:5891995	["C","G"]	312	0.148819	99.8512	-0.038337	0.092063	0.6771	TMEM200C	ENSP00000463375.1:p.(Gln23His)	missense_variant	SNV	rs73384004
	chr4:2238650	["T","C"]	53.001	0.0252807	99.9747	-0.093037	0.22343	0.67711	HAUS3	ENSP00000243706.4:p.(Ile435Val)	missense_variant	SNV	rs147357419
	chr3:150873236	["G","C"]	62.002	0.0295741	99.9704	0.08604	0.20663	0.67712	MINDY4B	ENSP00000491923.1:p.(Tyr397Ter)	stop_gained	SNV	rs150077211
	chr11:1016497	["G","T"]	54.002	0.0257582	99.9742	-0.092115	0.22123	0.67713	MUC6	ENSP00000406861.2:p.(Pro2102Thr)	missense_variant	SNV	rs779180679
	chr6:44303398	["C","T"]	503.01	0.239928	99.7601	0.030407	0.073027	0.67713	AARS2	ENSP00000244571.4:p.(Arg678Gln)	missense_variant	SNV	rs150973108	benign, likely benign	Combined oxidative phosphorylation defect type 8, not provided, not specified
	chr6:44303398	["C","T"]	503.01	0.239928	99.7601	0.030407	0.073027	0.67713	AL353588.1		NMD_transcript_variant, intron_variant	SNV	rs150973108	benign, likely benign	Combined oxidative phosphorylation defect type 8, not provided, not specified
	chr12:78116881	["G","A"]	612.06	0.291944	99.7081	-0.027445	0.065913	0.67713	NAV3	ENSP00000381007.2:p.(Val916Ile)	missense_variant	SNV	rs184596477
	chr9:135485694	["G","A"]	34	0.0162175	99.9838	-0.1161	0.27885	0.67715	PPP1R26	ENSP00000474807.1:p.(Arg395Gln)	missense_variant	SNV	rs150815603
	chr19:3600535	["A","G"]	38.02	0.018135	99.9819	-0.10982	0.26377	0.67716	TBXA2R	ENSP00000364336.3:p.(Phe34Leu)	missense_variant	SNV	rs201896336	uncertain significance	not provided
	chr19:55346583	["C","A"]	83.004	0.0395917	99.9604	-0.0744	0.1787	0.67716	KMT5C	ENSP00000255613.3:p.(Thr264Asn)	missense_variant	SNV	rs199990311
	chr9:22003441	["G","A"]	233.01	0.111142	99.8889	-0.044327	0.10647	0.67716	AL359922.1		NMD_transcript_variant, intron_variant	SNV	rs186915914
	chr5:79730005	["G","A"]	60.002	0.0286201	99.9714	0.087334	0.20978	0.67719	CMYA5	ENSP00000394770.2:p.(Val414Ile)	missense_variant	SNV	rs201209818
	chr17:81198248	["G","A"]	35.001	0.016695	99.9833	-0.11439	0.27478	0.6772	CEP131	ENSP00000269392.4:p.(Pro446Leu)	missense_variant	SNV	rs149450146
	chr19:643527	["AG","A"]	54.079	0.0257949	99.9742	-0.09206	0.22114	0.6772	FGF22	ENSP00000215530.4:p.(Arg150GlyfsTer75)	frameshift_variant	deletion	rs760964028
	chr12:106843847	["T","C"]	120.01	0.057243	99.9428	0.061307	0.14727	0.6772	RIC8B		intron_variant, splice_region_variant	SNV	rs200101316
	chr4:83581678	["G","A"]	141	0.0672549	99.9327	-0.057006	0.13694	0.6772	GPAT3	ENSP00000482571.1:p.(Glu109Lys)	missense_variant	SNV	rs147061563
	chr21:31266881	["C","T"]	1768	0.84331	99.1567	0.016206	0.03893	0.6772	TIAM1	ENSP00000286827.3:p.(Arg31His)	missense_variant	SNV	rs141720377	benign	not provided
	chr19:6177404	["T","C"]	41.135	0.0196208	99.9804	0.1057	0.25393	0.67721	ACSBG2		intron_variant, splice_region_variant	SNV	rs374402561
	chr8:58043184	["G","A"]	215	0.102552	99.8974	0.046104	0.11075	0.67721	FAM110B		5_prime_UTR_variant, splice_region_variant	SNV	rs6981392
	chr5:83540382	["T","C"]	156	0.0744097	99.9256	0.054298	0.13044	0.67722	VCAN	ENSP00000265077.3:p.(Val2460Ala)	missense_variant	SNV	rs112221556	likely benign	not provided
	chr10:124617216	["C","T"]	317.01	0.151209	99.8488	-0.038193	0.091752	0.67722	AC068896.1		3_prime_UTR_variant, NMD_transcript_variant	SNV	rs571696083
	chr7:107298208	["T","C"]	1256.1	0.599141	99.4009	-0.019156	0.04602	0.67722	COG5	ENSP00000297135.3:p.(Tyr447Cys)	missense_variant	SNV	rs41276187	benign, likely benign, uncertain significance	COG5-CDG, not provided, not specified
	chr16:20770253	["G","T"]	48	0.0228953	99.9771	-0.09772	0.23476	0.67723	ACSM3	ENSP00000289416.5:p.(Lys73Asn)	missense_variant, splice_region_variant	SNV	rs201121017
	chr10:71716003	["C","T"]	708	0.337706	99.6623	-0.025463	0.061172	0.67723	C10orf105	ENSP00000381766.3:p.(Arg112Gln)	missense_variant	SNV	rs200650849
	chr2:222201217	["G","C"]	55.005	0.0262366	99.9738	-0.091299	0.21934	0.67724	PAX3	ENSP00000375921.2:p.(Thr492Arg)	missense_variant	SNV	rs186541215
	chr1:147293677	["G","A"]	62.002	0.0295741	99.9704	-0.08591	0.2064	0.67724	CHD1L	ENSP00000358262.4:p.(Glu821Lys)	missense_variant	SNV	rs140537285
	chr4:168384709	["G","A"]	186.01	0.0887241	99.9113	0.049517	0.11897	0.67725	DDX60L	ENSP00000422423.1:p.(Pro1340Leu)	missense_variant	SNV	rs201714953
	chr1:247934033	["AG","A"]	277.01	0.13213	99.8679	-0.04087	0.098192	0.67725	OR2AJ1	ENSP00000325078.3:p.(Ser89ThrfsTer48)	frameshift_variant	deletion	rs554373301
	chr5:140822914	["C","T"]	470	0.224183	99.7758	0.031096	0.074711	0.67725	PCDHA5	ENSP00000436557.1:p.(Ala380Val)	missense_variant	SNV	rs149975240
	chr9:34256377	["G","A"]	101	0.0481755	99.9518	-0.067318	0.16174	0.67726	KIF24	ENSP00000384433.1:p.(Thr1077Met)	missense_variant	SNV	rs34101674
	chr16:57901371	["T","A"]	163.01	0.0777534	99.9222	-0.053004	0.12735	0.67726	CNGB1	ENSP00000251102.8:p.(Asn986Ile)	missense_variant	SNV	rs201162411	uncertain significance, likely pathogenic, pathogenic	Autosomal recessive retinitis pigmentosa, Retinal dystrophy, Retinitis pigmentosa, Retinitis pigmentosa 45, not provided
	chr4:190025860	["G","A"]	344.02	0.164093	99.8359	-0.036619	0.087984	0.67726	FRG2	ENSP00000424015.1:p.(Arg181Ter)	stop_gained	SNV	rs201752171
	chr3:180616545	["G","A"]	72.003	0.0343444	99.9657	-0.079724	0.19155	0.67727	CCDC39	ENSP00000405708.2:p.(Arg853Cys)	missense_variant	SNV	rs201097154	uncertain significance	Primary ciliary dyskinesia, Primary ciliary dyskinesia 14, not specified
	chr19:6429814	["A","G"]	409.59	0.195368	99.8046	-0.033506	0.080505	0.67727	SLC25A41	ENST00000597558.5:c.534T>C(p.(Cys178=))	NMD_transcript_variant, synonymous_variant	SNV	rs73549008
	chr17:80354076	["A","G"]	90.002	0.0429296	99.9571	-0.070624	0.1697	0.67728	RNF213	ENSP00000425956.2:p.(Met3595Val)	missense_variant	SNV	rs148653181	likely benign	not provided
	chr3:141444232	["C","T"]	1602	0.764131	99.2359	-0.016949	0.040726	0.67728	ZBTB38	ENSP00000426387.1:p.(Thr615Met)	missense_variant	SNV	rs17787670
	chr16:563776	["C","T"]	43.003	0.0205118	99.9795	-0.10311	0.24778	0.67731	PRR35	ENSP00000386499.3:p.(Ser161Leu)	missense_variant	SNV	rs368085414
