## Supplemental Tables for "Long-telomeropathy is associated with tumor predisposition syndrome" (part 23 of 33)

### Sheet: ST8. ExWAS PheRS_LTL (continued)
	ST7. Summary statitsics from the exome scan of telomere maintenance genes. Only variants with predicted protein altering effect were screened. Bonferroni p-value treshold, alpha=0.05, n-test=192285, p-value=2.60E-7
	chr15:55915961	["C","T"]	103	0.0491295	99.9509	0.066849	0.16066	0.67734	NEDD4	ENSP00000424827.1:p.(Gly291Arg)	missense_variant	SNV	rs140869235
	chr16:4191713	["C","T"]	50	0.0238493	99.9762	-0.095967	0.23064	0.67735	SRL		3_prime_UTR_variant, NMD_transcript_variant	SNV	rs142815765
	chr16:4883874	["C","T"]	181	0.0863344	99.9137	0.050031	0.12026	0.67738	PPL	ENSP00000340510.2:p.(Arg1594Gln)	missense_variant	SNV	rs140342271
	chr18:37160319	["C","T"]	238	0.113523	99.8865	-0.043987	0.10573	0.67738	KIAA1328	ENSP00000466355.1:p.(Ser475Leu)	missense_variant	SNV	rs147707257
	chr16:66785827	["C","T"]	138.01	0.0658288	99.9342	0.057579	0.1384	0.67739	TERB1	ENSP00000463762.1:p.(Arg220His)	missense_variant	SNV	rs201401376
	chr6:4995271	["T","C"]	594.06	0.283358	99.7166	0.028009	0.067325	0.67739	RPP40	ENSP00000369391.2:p.(Tyr300Cys)	missense_variant	SNV	rs144676135
	chr2:60921853	["C","G"]	903.06	0.430746	99.5693	-0.022624	0.05438	0.67739	REL	ENSP00000295025.7:p.(Pro393Arg)	missense_variant	SNV	rs34661029	benign	not provided
	chr9:133387439	["C","T"]	120	0.0572383	99.9428	0.061769	0.14848	0.6774	STKLD1		intron_variant, splice_region_variant	SNV	rs80150948
	chr10:67884904	["GGCGGCGGCCAGGGGCTGCCCGGGT","G"]	378.48	0.180529	99.8195	0.034855	0.083783	0.6774	SIRT1	ENSP00000212015.6:p.(Arg65_Ala72del)	inframe_deletion	deletion	rs550763057
	chr4:40945074	["C","A"]	74.553	0.0355607	99.9644	-0.078599	0.18894	0.67741	APBB2		splice_acceptor_variant	SNV	rs200028969
	chr5:139822784	["C","T"]	1019	0.486048	99.514	-0.021266	0.051119	0.67741	PSD2	ENST00000274710.3:c.1269C>T(p.(His423=))	splice_region_variant, synonymous_variant	SNV	rs145276080
	chr1:153973400	["G","A"]	57.001	0.0271886	99.9728	0.089538	0.21524	0.67742	CREB3L4	ENSP00000357596.3:p.(Arg278His)	missense_variant	SNV	rs150049615
	chr1:15219654	["G","A"]	189	0.0901503	99.9098	-0.049204	0.11828	0.67743	TMEM51	ENSP00000394899.1:p.(Val225Ile)	missense_variant	SNV	rs147818640
	chr3:186666186	["G","A"]	279	0.133079	99.8669	0.040654	0.097733	0.67743	HRG	ENSP00000232003.4:p.(Arg52Gln)	missense_variant	SNV	rs115116898
	chr2:29002559	["C","T"]	31	0.0147865	99.9852	-0.1214	0.29185	0.67744	TOGARAM2	ENSP00000368876.3:p.(Pro151Ser)	missense_variant	SNV	rs199715818
	chr1:62543673	["G","A"]	42.002	0.0200343	99.98	-0.10436	0.25091	0.67745	DOCK7	ENSP00000489124.1:p.(Arg978Cys)	missense_variant	SNV	rs750049987	uncertain significance	Developmental and epileptic encephalopathy, 23, not provided
	chr3:47872098	["G","A"]	204	0.097305	99.9027	-0.047527	0.11426	0.67745	MAP4	ENST00000426837.6:c.5760C>T(p.(Pro1920=))	splice_region_variant, synonymous_variant	SNV	rs141252938
	chr17:41610014	["G","A"]	50.004	0.0238512	99.9761	0.095657	0.22998	0.67746	KRT16	ENSP00000301653.3:p.(Ser448Leu)	missense_variant	SNV	rs148936519	benign	not provided
	chr11:121160258	["G","A"]	66.001	0.0314815	99.9685	0.083382	0.20047	0.67746	TECTA	ENSP00000376543.1:p.(Val1605Ile)	missense_variant	SNV	rs201952240	benign, uncertain significance	Autosomal dominant nonsyndromic hearing loss 12, Autosomal recessive nonsyndromic hearing loss 21, not specified
	chr1:119419555	["G","C"]	106	0.0505605	99.9494	-0.065746	0.15808	0.67747	HSD3B2	ENSP00000445122.1:p.(Glu94Gln)	missense_variant	SNV	rs6211
	chr4:186280065	["A","T"]	118	0.0562843	99.9437	0.06225	0.14967	0.67747	F11	ENSP00000384957.2:p.(Lys270Ile)	missense_variant	SNV	rs121965070	uncertain significance, likely pathogenic	Hereditary factor XI deficiency disease, not provided
	chr11:613990	["T","C"]	38.03	0.0181398	99.9819	-0.10971	0.26378	0.67748	IRF7	ENSP00000434009.1:p.(Thr137Ala)	missense_variant	SNV	rs149567022
	chr11:134069126	["C","G"]	195	0.0930122	99.907	-0.048601	0.11685	0.67748	JAM3	ENSP00000299106.4:p.(Leu15Val)	missense_variant	SNV	rs140175256	likely benign	not provided
	chr1:87104526	["A","G"]	39.004	0.0186043	99.9814	-0.10821	0.26019	0.6775	HS2ST1	ENSP00000359581.4:p.(Ile301Val)	missense_variant	SNV	rs139920484
	chr11:637314	["C","T"]	79.096	0.0377276	99.9623	-0.076045	0.18285	0.6775	DRD4	ENSP00000176183.5:p.(Arg4Cys)	missense_variant	SNV	rs766253519
	chr2:37057479	["T","A"]	153.01	0.0729835	99.927	0.054664	0.13144	0.6775	HEATR5B	ENST00000233099.5:c.2061A>T(p.(Gly687=))	splice_region_variant, synonymous_variant	SNV	rs145612545
	chr10:86960001	["T","C"]	227.05	0.1083	99.8917	0.044902	0.10797	0.6775	SNCG	ENSP00000361087.3:p.(Val55Ala)	missense_variant, splice_region_variant	SNV	rs142957751
	chr17:43641962	["T","C"]	178.09	0.0849463	99.9151	-0.050798	0.12215	0.67751	MEOX1	ENSP00000321684.4:p.(Asn238Ser)	missense_variant	SNV	rs142457214	likely benign	not provided
	chr2:151834105	["GC","G"]	210.01	0.100172	99.8998	0.046843	0.11264	0.67751	AC068547.1		NMD_transcript_variant, intron_variant	deletion	rs577369873
	chr14:75087062	["T","C"]	80	0.0381588	99.9618	-0.075573	0.18173	0.67752	NEK9	ENSP00000238616.5:p.(Thr925Ala)	missense_variant	SNV	rs150013785
	chr9:127527306	["C","T"]	783.03	0.373494	99.6265	0.024126	0.058016	0.67752	FAM129B	ENSP00000362409.3:p.(Arg68His)	missense_variant	SNV	rs138792807
	chr10:93075968	["G","C"]	44.002	0.0209883	99.979	0.10193	0.24512	0.67753	CYP26A1		intron_variant, splice_region_variant	SNV	rs374621068
	chr2:130143307	["C","T"]	139.1	0.0663487	99.9337	-0.056947	0.13695	0.67753	CCDC74B	ENSP00000308873.6:p.(Arg86His)	missense_variant	SNV	rs200335187
	chr21:44627325	["C","T"]	50.003	0.0238507	99.9761	-0.095597	0.2299	0.67754	KRTAP10-9	ENSP00000381009.3:p.(Arg52Cys)	missense_variant	SNV	rs200464122
	chr11:77938782	["G","A"]	92.004	0.0438846	99.9561	-0.070462	0.16945	0.67754	INTS4	ENSP00000434466.1:p.(Ser345Leu)	missense_variant	SNV	rs151018256
	chr17:3621369	["C","T"]	104	0.0496065	99.9504	0.066283	0.1594	0.67754	AC027796.3	ENSP00000461416.1:p.(Ala231Thr)	NMD_transcript_variant, missense_variant	SNV	rs138467771	uncertain significance	not provided
	chr17:3621369	["C","T"]	104	0.0496065	99.9504	0.066283	0.1594	0.67754	SHPK	ENSP00000225519.3:p.(Ala231Thr)	missense_variant	SNV	rs138467771	uncertain significance	not provided
	chr1:171025418	["T","C"]	67.005	0.0319604	99.968	-0.082556	0.19855	0.67755	MROH9	ENSP00000356733.4:p.(Ile760Thr)	missense_variant, splice_region_variant	SNV	rs552986906
	chr2:159149243	["A","G"]	48.001	0.0228958	99.9771	0.097575	0.23467	0.67756	TANC1	ENSP00000263635.6:p.(Ile156Val)	missense_variant	SNV	rs190424456
	chr11:130414715	["C","T"]	133	0.0634391	99.9366	0.058312	0.14025	0.67757	ADAMTS8	ENSP00000257359.6:p.(Arg461His)	missense_variant	SNV	rs181239690
	chr19:49861609	["C","T"]	136.01	0.0648748	99.9351	-0.058142	0.13984	0.67757	PNKP	ENSP00000323511.2:p.(Arg462Gln)	missense_variant, splice_region_variant	SNV	rs376854895	benign, likely benign, uncertain significance	Developmental and epileptic encephalopathy, 12, History of neurodevelopmental disorder, Microcephaly, seizures, and developmental delay, not provided, not specified
	chr17:16773720	["T","C"]	412.02	0.196528	99.8035	-0.03325	0.079971	0.67757	AC098850.4		3_prime_UTR_variant, NMD_transcript_variant	SNV	rs532950649
	chr15:73740138	["G","C"]	508.01	0.242313	99.7577	-0.030004	0.072167	0.67758	C15orf59	ENSP00000457205.1:p.(Pro221Ala)	missense_variant	SNV	rs150411210
	chr5:80768077	["C","T"]	261.01	0.124498	99.8755	-0.041874	0.10072	0.67759	MSH3	ENSP00000265081.6:p.(Pro681Ser)	missense_variant	SNV	rs115198722	likely benign, uncertain significance	Endometrial carcinoma, Hereditary cancer-predisposing syndrome, not provided
	chr20:58691207	["TGA","T"]	1011	0.482232	99.5178	0.021499	0.051711	0.67759	STX16-NPEPL1	ENSP00000457522.1:p.(Arg351IlefsTer47)	NMD_transcript_variant, frameshift_variant	deletion	rs574353971
	chr20:1476319	["C","T"]	40.004	0.0190813	99.9809	0.10682	0.25693	0.6776	SIRPB2	ENSP00000352849.3:p.(Ala293Thr)	missense_variant	SNV	rs199625818
	chr16:53649028	["C","T"]	232.01	0.110665	99.8893	-0.0444	0.1068	0.6776	RPGRIP1L	ENSP00000262135.4:p.(Arg747Gln)	missense_variant	SNV	rs142349647	likely benign, uncertain significance	Joubert syndrome, Joubert syndrome, Joubert syndrome 7, Meckel syndrome, type 5, Meckel-Gruber syndrome, Nephronophthisis 8, not provided
	chr11:72008784	["A","G"]	91.021	0.0434157	99.9566	0.070934	0.17063	0.67761	NUMA1	ENSP00000377298.3:p.(Leu1707Ser)	missense_variant	SNV	rs139169825
	chr19:57493383	["G","C"]	37.01	0.0176532	99.9823	-0.11105	0.26712	0.67762	ZNF419	ENSP00000388864.1:p.(Glu277Gln)	missense_variant	SNV	rs201631255
	chr19:57493383	["G","C"]	37.01	0.0176532	99.9823	-0.11105	0.26712	0.67762	AC003005.1		NMD_transcript_variant, intron_variant	SNV	rs201631255
	chr1:156914734	["G","T"]	38	0.0181254	99.9819	-0.10964	0.26375	0.67762	PEAR1	ENSP00000344465.3:p.(Gly1017Val)	missense_variant	SNV	rs147546001
	chr19:58038176	["G","C"]	51	0.0243263	99.9757	0.094687	0.22777	0.67762	ZSCAN1	ENSP00000282326.1:p.(Glu114Gln)	missense_variant	SNV	rs769567477
	chr15:41842254	["G","T"]	188.01	0.089678	99.9103	-0.049308	0.11861	0.67762	PLA2G4B	ENSP00000396045.1:p.(Arg228Met)	missense_variant	SNV	rs145740135
	chr15:41842254	["G","T"]	188.01	0.089678	99.9103	-0.049308	0.11861	0.67762	JMJD7-PLA2G4B	ENSP00000371886.4:p.(Arg459Met)	missense_variant	SNV	rs145740135
	chr19:38082007	["G","T"]	72	0.034343	99.9657	-0.07964	0.19158	0.67763	SIPA1L3	ENSP00000222345.4:p.(Asp148Tyr)	missense_variant	SNV	rs138476311	uncertain significance	not provided
	chr10:110510152	["A","G"]	120	0.0572383	99.9428	-0.061811	0.14869	0.67763	DUSP5	ENSP00000358596.3:p.(Lys294Arg)	missense_variant	SNV	rs138451130
	chr19:40800256	["C","T"]	35.002	0.0166954	99.9833	-0.11441	0.27523	0.67764	RAB4B-EGLN2		NMD_transcript_variant, intron_variant	SNV	rs151317644
	chr1:235113762	["C","A"]	61.007	0.0290995	99.9709	0.086597	0.20832	0.67764	TOMM20		intron_variant, splice_region_variant	SNV	rs201031224
	chr13:24905606	["A","T"]	73.004	0.0348218	99.9652	-0.079067	0.19021	0.67764	CENPJ	ENSP00000371308.4:p.(Val811Asp)	missense_variant	SNV	rs151299406	uncertain significance	Microcephaly 6, primary, autosomal recessive, Microcephaly 6, primary, autosomal recessive, Seckel syndrome 4, Seckel syndrome 4, not provided
	chr1:1185051	["G","C"]	83.006	0.0395927	99.9604	0.074158	0.1784	0.67765	TTLL10	ENSP00000368592.1:p.(Ser448Thr)	missense_variant	SNV	rs1320571
	chr12:53714699	["G","A"]	136.01	0.0648748	99.9351	-0.058068	0.1397	0.67765	CALCOCO1		intron_variant, splice_region_variant	SNV	rs145779688
	chr19:10110551	["C","T"]	200	0.0953971	99.9046	-0.047811	0.11502	0.67765	PPAN	ENSP00000253107.7:p.(Ala323Val)	missense_variant	SNV	rs139737427
	chr19:10110551	["C","T"]	200	0.0953971	99.9046	-0.047811	0.11502	0.67765	PPAN-P2RY11	ENSP00000377385.4:p.(Ala323Val)	missense_variant	SNV	rs139737427
	chr7:98194504	["G","A"]	57.001	0.0271886	99.9728	0.089542	0.21543	0.67767	LMTK2	ENSP00000297293.5:p.(Glu1347Lys)	missense_variant	SNV	rs150067560
	chr3:12911629	["A","G"]	59.002	0.0281431	99.9719	-0.088118	0.21201	0.67768	IQSEC1	ENSP00000480301.1:p.(Tyr806His)	missense_variant, splice_region_variant	SNV	rs80261363
	chr22:50556402	["C","A"]	381.02	0.181741	99.8183	0.0348	0.08373	0.67768	SYCE3	ENSP00000385480.3:p.(Asp2Tyr)	missense_variant	SNV	rs138319189
	chr4:78282845	["C","A"]	77	0.0367279	99.9633	0.077119	0.18555	0.67769	FRAS1	ENSP00000422834.2:p.(Pro378His)	missense_variant	SNV	rs191796861
	chr4:40808673	["C","A"]	235	0.112092	99.8879	-0.043917	0.10567	0.67769	NSUN7	ENSP00000371201.2:p.(Gln631Lys)	missense_variant	SNV	rs200253005
	chr18:14850224	["A","C"]	93.175	0.0444431	99.9556	0.070048	0.16854	0.6777	ANKRD30B	ENSP00000351875.4:p.(Asn1017His)	missense_variant	SNV	rs555751326
	chr2:151592053	["T","C"]	482.06	0.229936	99.7701	0.030911	0.074375	0.6777	NEB	ENSP00000484342.1:p.(Asn4936Ser)	missense_variant	SNV	rs139930220	likely benign	not provided
	chr3:126146880	["G","A"]	85.039	0.0405624	99.9594	-0.073265	0.17629	0.67771	ALDH1L1	ENSP00000273450.3:p.(Ser354Phe)	missense_variant	SNV	rs144099397
	chr9:396881	["A","G"]	88.009	0.041979	99.958	-0.072002	0.17325	0.67771	DOCK8	ENSP00000394888.3:p.(Ile1023Val)	missense_variant	SNV	rs140148619	uncertain significance	Combined immunodeficiency due to DOCK8 deficiency
	chr19:5455879	["C","G"]	350	0.166945	99.8331	0.036163	0.087016	0.67771	ZNRF4	ENSP00000222033.4:p.(Arg130Gly)	missense_variant	SNV	rs61740899
	chr10:72210744	["C","G"]	444.01	0.211786	99.7882	0.031982	0.076956	0.67771	ASCC1	ENSP00000339404.4:p.(Ser67Thr)	missense_variant	SNV	rs61758723	likely benign	not provided
	chr20:38354367	["G","A"]	54.002	0.0257582	99.9742	-0.091893	0.22113	0.67774	LBP	ENSP00000217407.2:p.(Arg151Lys)	missense_variant	SNV	rs200270655
	chr8:47966202	["T","C"]	142	0.0677319	99.9323	-0.056706	0.13646	0.67774	MCM4	ENSP00000430194.1:p.(Ile283Thr)	missense_variant	SNV	rs149232439	uncertain significance	Primary immunodeficiency with natural-killer cell deficiency and adrenal insufficiency, not provided
	chr1:3499663	["C","T"]	427	0.203673	99.7963	-0.032747	0.078804	0.67774	MEGF6	ENSP00000348982.4:p.(Ala964Thr)	missense_variant	SNV	rs202076079
	chr19:57842451	["C","G"]	30.001	0.01431	99.9857	0.12327	0.29665	0.67775	ZNF587B	ENSP00000469623.1:p.(Leu593Val)	missense_variant	SNV	rs557191025
	chr3:184291171	["G","A"]	153	0.0729788	99.927	0.054628	0.13147	0.67775	ECE2	ENSP00000384223.3:p.(Gly774Ser)	missense_variant	SNV	rs138732933
	chr7:102605963	["G","A"]	38.045	0.0181469	99.9819	-0.10955	0.26365	0.67776	AC105052.1		3_prime_UTR_variant, NMD_transcript_variant	SNV	rs151024405
	chr7:102605963	["G","A"]	38.045	0.0181469	99.9819	-0.10955	0.26365	0.67776	RASA4	ENSP00000262940.7:p.(Thr108Met)	missense_variant	SNV	rs151024405
	chr3:195867429	["G","A"]	66.001	0.0314815	99.9685	-0.08312	0.20004	0.67776	TNK2	ENSP00000371341.2:p.(Arg1020Trp)	missense_variant	SNV	rs371220744
	chr19:10316566	["CACAG","C"]	171	0.0815645	99.9184	-0.051512	0.12397	0.67776	AC011511.4		3_prime_UTR_variant, NMD_transcript_variant	deletion	rs543565379
	chr8:70124695	["C","T"]	247.01	0.11782	99.8822	-0.043014	0.10352	0.67777	NCOA2	ENSP00000399968.2:p.(Gly1363Arg)	missense_variant	SNV	rs199514678
	chr8:109400148	["A","G"]	832.84	0.397253	99.6027	0.023661	0.056943	0.67777	PKHD1L1	ENSP00000367655.5:p.(Asn362Ser)	missense_variant	SNV	rs115264251
	chr19:35944729	["C","T"]	1257	0.599571	99.4004	-0.019083	0.045927	0.67777	LRFN3	ENSP00000466989.1:p.(Pro533Ser)	missense_variant	SNV	rs115982229
	chr16:86568699	["A","G"]	42.007	0.0200367	99.98	-0.10426	0.25095	0.67779	FOXC2	ENSP00000326371.4:p.(Asn455Ser)	missense_variant	SNV	rs138612549	likely benign	not provided
	chr8:99481798	["C","G"]	217.01	0.103511	99.8965	-0.046023	0.11078	0.6778	VPS13B	ENSP00000351346.2:p.(Thr1289Ser)	missense_variant	SNV	rs145569846	likely benign, uncertain significance	Cohen syndrome, History of neurodevelopmental disorder, not provided
	chr14:59461758	["T","C"]	78.093	0.0372492	99.9628	0.076541	0.18424	0.67781	GPR135		NMD_transcript_variant, intron_variant	SNV	rs942495326
	chr4:76740483	["G","C"]	256	0.122108	99.8779	-0.042243	0.10168	0.67781	SHROOM3	ENSP00000296043.6:p.(Gln770His)	missense_variant	SNV	rs147449815
	chr17:47310721	["C","T"]	868.02	0.414033	99.586	-0.023135	0.055687	0.67782	AC068234.1		NMD_transcript_variant, intron_variant	SNV	rs192380904	benign	Glanzmann thrombasthenia
	chr17:28704073	["C","T"]	207	0.098736	99.9013	0.046977	0.11308	0.67783	PROCA1	ENSP00000411400.4:p.(Ala194Thr)	missense_variant	SNV	rs199919141
	chr6:16327755	["T","A"]	654.55	0.312211	99.6878	-0.026534	0.06387	0.67783	ATXN1	ENSP00000244769.3:p.(Ser186Cys)	missense_variant	SNV	rs112175378	likely benign	not provided
	chr1:158480064	["G","A"]	1281.1	0.611066	99.3889	-0.01913	0.04605	0.67783	OR10R2	ENSP00000357134.1:p.(Val63Ile)	missense_variant	SNV	rs62642484
	chr16:70466181	["C","T"]	43.001	0.0205109	99.9795	-0.10313	0.24827	0.67784	FUK	ENSP00000368192.2:p.(Pro144Leu)	missense_variant	SNV	rs140084649
	chr2:38577521	["C","G"]	58.001	0.0276656	99.9723	0.08865	0.2134	0.67784	HNRNPLL	ENSP00000390625.3:p.(Gly272Arg)	missense_variant	SNV	rs201793133
	chr14:75690310	["G","A"]	67.006	0.0319609	99.968	0.082573	0.19877	0.67784	TTLL5	ENSP00000298832.9:p.(Ala164Thr)	missense_variant	SNV	rs143151165	likely benign	not provided
	chr8:1781953	["T","TTGTGTGTGTGTGTGTGTG"]	86.154	0.0410942	99.9589	-0.072929	0.17556	0.67784	KBTBD11-OT1		NMD_transcript_variant, intron_variant	insertion	rs10638018
	chr1:155301304	["G","A"]	84.001	0.0400673	99.9599	0.072853	0.17538	0.67785	PKLR	ENSP00000339933.4:p.(Ala31Val)	missense_variant	SNV	rs150077703	likely benign, uncertain significance	Pyruvate kinase deficiency of red cells, not provided
	chr10:97014165	["G","A"]	739	0.352492	99.6475	0.024818	0.059745	0.67785	SLIT1		intron_variant, splice_region_variant	SNV	rs12246721	benign	not provided
	chr16:2097908	["A","G"]	61.003	0.0290975	99.9709	-0.085118	0.20491	0.67786	PKD1	ENSP00000262304.4:p.(Leu3376Pro)	missense_variant	SNV	rs139792535
	chr10:38121212	["A","T"]	126.01	0.0601049	99.9399	0.060299	0.14516	0.67786	AL117339.5		NMD_transcript_variant, intron_variant	SNV	rs183006583
	chr16:31380961	["T","C"]	84.02	0.0400763	99.9599	-0.07369	0.17741	0.67787	ITGAX	ENSP00000454623.1:p.(Ile1114Thr)	missense_variant	SNV	rs145367964
	chr13:60567535	["G","A"]	188.01	0.089678	99.9103	0.049266	0.11861	0.67787	TDRD3	ENSP00000440190.1:p.(Gly710Asp)	missense_variant	SNV	rs140870765
	chr2:162277666	["C","T"]	34.003	0.0162189	99.9838	-0.11586	0.27894	0.67788	IFIH1	ENSP00000263642.2:p.(Arg598His)	missense_variant	SNV	rs200945986	uncertain significance	Aicardi-Goutieres syndrome 7, Aicardi-Goutieres syndrome 7, Singleton-Merten syndrome 1, Singleton-Merten syndrome 1
	chr22:43143118	["C","T"]	98.03	0.0467589	99.9532	0.068317	0.16448	0.67788	MCAT	ENSP00000290429.5:p.(Met77Ile)	missense_variant	SNV	rs377214868
	chr7:42937538	["C","T"]	414	0.197472	99.8025	-0.033243	0.080044	0.67791	MRPL32	ENSP00000223324.2:p.(Arg177Ter)	stop_gained	SNV	rs142529352
	chr15:43366113	["C","T"]	35.002	0.0166954	99.9833	0.11407	0.27467	0.67792	ZSCAN29	ENSP00000380174.2:p.(Gly407Ser)	missense_variant	SNV	rs145808054
	chr4:8097105	["A","C"]	33	0.0157405	99.9843	0.11755	0.28306	0.67793	ABLIM2	ENSP00000441255.2:p.(Val111Gly)	missense_variant	SNV	rs555447090
	chr2:140233299	["C","T"]	103.01	0.0491343	99.9509	0.066514	0.16016	0.67793	LRP1B	ENSP00000374135.3:p.(Ala4563Thr)	missense_variant	SNV	rs140358724
	chr5:13864483	["C","G"]	438.01	0.208924	99.7911	0.032423	0.078077	0.67794	DNAH5	ENSP00000265104.4:p.(Gly1504Arg)	missense_variant	SNV	rs143567667	benign, likely benign, uncertain significance	Primary ciliary dyskinesia, Primary ciliary dyskinesia 3, not specified
	chr3:141445272	["G","A"]	1103	0.526115	99.4739	-0.020561	0.049511	0.67794	ZBTB38	ENSP00000426387.1:p.(Val962Met)	missense_variant	SNV	rs75545796
	chr14:104942522	["A","G"]	29.178	0.0139175	99.9861	-0.12532	0.30179	0.67795	AHNAK2	ENSP00000353114.4:p.(Val4310Ala)	missense_variant	SNV	rs763391201
	chr1:114625966	["G","A"]	43	0.0205104	99.9795	-0.1029	0.24779	0.67795	DENND2C	ENSP00000376955.1:p.(Arg7Cys)	missense_variant	SNV	rs373276844
	chr1:119937959	["C","T"]	65.001	0.0310045	99.969	0.083779	0.20175	0.67795	NOTCH2	ENSP00000256646.2:p.(Val1079Ile)	missense_variant	SNV	rs368918146	likely benign, uncertain significance	Hajdu-Cheney syndrome, not provided
	chr5:114362934	["T","TGCCGCC"]	115.35	0.0550203	99.945	0.062942	0.15157	0.67795	KCNN2	ENSP00000487849.1:p.(Ala57_Ala58dup)	inframe_insertion	insertion	rs111266015
	chr12:123648087	["G","T"]	35	0.0166945	99.9833	-0.11411	0.2748	0.67796	GTF2H3	ENSP00000445162.1:p.(Glu109Ter)	stop_gained	SNV	rs145964167
	chr1:108843244	["G","T"]	44.001	0.0209878	99.979	-0.10179	0.24514	0.67796	AL449266.1	ENSP00000349968.5:p.(His130Gln)	missense_variant	SNV	rs112398173
	chr1:108843244	["G","T"]	44.001	0.0209878	99.979	-0.10179	0.24514	0.67796	AKNAD1	ENSP00000359018.3:p.(His423Gln)	missense_variant	SNV	rs112398173
	chr4:70603276	["G","A"]	104	0.0496065	99.9504	0.066189	0.15939	0.67796	AMBN	ENSP00000313809.6:p.(Arg222His)	missense_variant	SNV	rs142755020
	chr9:129100624	["T","C"]	393.04	0.187474	99.8125	-0.033951	0.081759	0.67796	CRAT	ENSP00000315013.2:p.(Thr291Ala)	missense_variant	SNV	rs145822836	benign, uncertain significance	not provided
	chr14:67562334	["C","T"]	407	0.194133	99.8059	-0.03353	0.080747	0.67796	PLEKHH1	ENSP00000330278.5:p.(Pro235Ser)	missense_variant	SNV	rs111383349
	chr19:46755685	["G","A"]	623.02	0.297171	99.7028	0.027342	0.065844	0.67796	FKRP	ENSP00000326570.4:p.(Val79Met)	missense_variant	SNV	rs104894683	benign, likely benign, uncertain significance, pathogenic	Autosomal recessive limb-girdle muscular dystrophy type 2I, Walker-Warburg congenital muscular dystrophy, not provided, not specified
	chr5:132604806	["T","C"]	41.003	0.0195578	99.9804	0.10538	0.25377	0.67797	AC116366.3		3_prime_UTR_variant, NMD_transcript_variant, splice_region_variant	SNV	rs28903093	likely benign, uncertain significance	Hereditary cancer-predisposing syndrome, not provided, not specified
	chr5:132604806	["T","C"]	41.003	0.0195578	99.9804	0.10538	0.25377	0.67797	RAD50	ENSP00000368100.4:p.(Val842Ala)	missense_variant, splice_region_variant	SNV	rs28903093	likely benign, uncertain significance	Hereditary cancer-predisposing syndrome, not provided, not specified
	chr17:50993869	["G","A"]	51	0.0243263	99.9757	0.094483	0.22754	0.67797	SPAG9	ENSP00000262013.7:p.(His765Tyr)	missense_variant	SNV	rs148195376
	chr9:128945980	["C","T"]	57.001	0.0271886	99.9728	-0.089369	0.21523	0.67797	DOLK	ENSP00000361667.3:p.(Ala442Thr)	missense_variant	SNV	rs143641133	uncertain significance	DK1-CDG, not specified
	chr9:131554797	["A","G"]	349.77	0.166835	99.8332	-0.036284	0.087382	0.67797	PRRT1B	ENSP00000490857.1:p.(Lys89Arg)	missense_variant	SNV	rs923282467
	chr1:28273427	["C","T"]	72	0.034343	99.9657	0.079527	0.19153	0.67798	SESN2	ENSP00000253063.3:p.(Arg274Trp)	missense_variant	SNV	rs148305939
	chr7:143444137	["C","A"]	79	0.0376819	99.9623	-0.076014	0.18307	0.67798	TAS2R60	ENSP00000327724.1:p.(Leu229Ile)	missense_variant	SNV	rs139329687
	chr3:196948295	["G","A"]	100	0.0476985	99.9523	0.067628	0.16287	0.67798	PIGZ	ENSP00000413405.1:p.(Thr201Ile)	missense_variant	SNV	rs143211243
	chr4:152960592	["G","A"]	105	0.0500835	99.9499	-0.065896	0.1587	0.67798	FHDC1	ENSP00000427567.1:p.(Asp231Asn)	missense_variant	SNV	rs146915636
	chr3:196216719	["C","T"]	109.01	0.0519962	99.948	0.064722	0.15587	0.67798	SLC51A	ENSP00000296327.5:p.(Pro3Ser)	missense_variant	SNV	rs201745104
	chr10:14909203	["T","G"]	317.02	0.151214	99.8488	-0.038015	0.091555	0.67798	DCLRE1C	ENSP00000367527.2:p.(Lys428Asn)	missense_variant	SNV	rs113870881	likely benign, uncertain significance	Severe combined immunodeficiency due to DCLRE1C deficiency, not provided, not specified
	chr13:110491334	["C","A"]	1368	0.652516	99.3475	0.018536	0.044642	0.67798	COL4A2	ENSP00000353654.5:p.(Gln1150Lys)	missense_variant	SNV	rs62621875	benign, likely benign, risk factor	Intracerebral hemorrhage, Porencephaly 2, not provided
	chr5:148416057	["G","A"]	59.006	0.028145	99.9719	-0.088028	0.21201	0.67799	FBXO38	ENSP00000342023.5:p.(Arg465His)	missense_variant	SNV	rs200187682	benign	Neuronopathy, distal hereditary motor, type 2D
	chr19:35617281	["C","T"]	509	0.242786	99.7572	-0.029963	0.072164	0.67799	HAUS5		intron_variant, splice_region_variant	SNV	rs200781781
	chr12:46198000	["C","T"]	875.02	0.417372	99.5826	0.023005	0.055408	0.678	SLC38A1	ENSP00000449756.1:p.(Val395Met)	missense_variant	SNV	rs114226133
	chr17:1725228	["T","C"]	43	0.0205104	99.9795	-0.10288	0.24781	0.67802	WDR81	ENSP00000386609.1:p.(Leu90Pro)	missense_variant	SNV	rs535861886
	chr2:43963650	["T","C"]	188	0.0896733	99.9103	-0.049253	0.11863	0.67802	LRPPRC	ENSP00000260665.7:p.(Thr476Ala)	missense_variant	SNV	rs115507225	uncertain significance	Congenital lactic acidosis, Saguenay-Lac-Saint-Jean type, not provided
	chr3:194659110	["A","T"]	329	0.156928	99.8431	-0.03722	0.089652	0.67802	LSG1	ENSP00000265245.5:p.(Asp202Glu)	missense_variant	SNV	rs115788919	likely benign	not provided
	chr11:56490838	["C","T"]	425.01	0.202724	99.7973	0.032793	0.078987	0.67802	OR5M8	ENSP00000323354.2:p.(Cys178Tyr)	missense_variant	SNV	rs138015382
	chr11:66592550	["C","T"]	1385	0.660625	99.3394	0.018207	0.043855	0.67802	CCDC87	ENSP00000328487.3:p.(Ala156Thr)	missense_variant	SNV	rs1110707
	chr14:63205012	["A","G"]	60.001	0.0286196	99.9714	-0.085685	0.20639	0.67803	RHOJ	ENSP00000316729.3:p.(Glu48Gly)	missense_variant	SNV	rs149060300
	chr3:139355796	["GT","G"]	44.04	0.0210064	99.979	0.10171	0.24501	0.67804	MRPS22		intron_variant, splice_region_variant	deletion	rs372892045	likely benign, uncertain significance	Combined oxidative phosphorylation deficiency, not specified
	chr7:101314303	["C","T"]	42.022	0.0200439	99.98	-0.10417	0.25094	0.67805	IFT22		NMD_transcript_variant, intron_variant	SNV	rs187439845
	chr6:108510221	["G","A"]	213.01	0.101603	99.8984	-0.046202	0.1113	0.67805	AFG1L	ENSP00000357973.3:p.(Ala358Thr)	missense_variant	SNV	rs140914655
	chr16:71569933	["T","C"]	53.001	0.0252807	99.9747	0.092652	0.2232	0.67806	TAT	ENSP00000348234.4:p.(Asn349Ser)	missense_variant	SNV	rs138304751	uncertain significance	Tyrosinemia type II
	chr7:6510711	["C","T"]	100	0.0476985	99.9523	0.067474	0.16254	0.67806	GRID2IP		intron_variant, splice_region_variant	SNV	rs371188392
	chr15:41044999	["C","T"]	169	0.0806105	99.9194	-0.051935	0.12511	0.67806	INO80	ENSP00000355205.3:p.(Glu938Lys)	missense_variant	SNV	rs145596172
	chr4:119256334	["A","G"]	241.04	0.114973	99.885	-0.043324	0.10437	0.67808	USP53	ENSP00000274030.5:p.(Lys154Arg)	missense_variant	SNV	rs61736682
	chr2:219060145	["G","A"]	876.65	0.418149	99.5819	-0.022916	0.055207	0.67808	IHH		intron_variant, splice_region_variant	SNV	rs186249490	benign	Brachydactyly type A1, not provided, not specified
	chr1:26180902	["C","T"]	75.001	0.0357744	99.9642	-0.077902	0.18768	0.67809	CNKSR1		intron_variant, splice_region_variant	SNV	rs201621670
	chr12:55698816	["G","A"]	38	0.0181254	99.9819	-0.10944	0.26368	0.6781	ITGA7	ENSP00000257879.6:p.(Arg298Cys)	missense_variant	SNV	rs201594532	uncertain significance	Congenital muscular dystrophy due to integrin alpha-7 deficiency, not provided
	chr1:167810745	["A","G"]	197	0.0939661	99.906	-0.047728	0.11499	0.6781	ADCY10	ENSP00000356825.4:p.(Cys1551Arg)	missense_variant	SNV	rs61743401	likely benign	not provided
	chr20:17625538	["C","T"]	197.01	0.0939709	99.906	-0.048121	0.11594	0.6781	RRBP1	ENSP00000367044.1:p.(Val1010Ile)	missense_variant	SNV	rs150242501
	chr8:67434148	["G","A"]	37.001	0.0176489	99.9824	-0.11096	0.26735	0.67811	CPA6	ENSP00000297770.4:p.(Arg311Ter)	stop_gained	SNV	rs139145929	uncertain significance, likely pathogenic	Epilepsy, Febrile seizures, familial, 11
	chr17:27630311	["C","T"]	71.003	0.0338674	99.9661	0.08013	0.19307	0.67811	AC015688.5		NMD_transcript_variant, intron_variant	SNV	rs576455708
	chr22:24583787	["C","T"]	417	0.198903	99.8011	0.032886	0.079235	0.67811	SNRPD3		3_prime_UTR_variant, NMD_transcript_variant	SNV	rs189476939
	chr8:73788226	["A","G"]	27.001	0.0128791	99.9871	0.12983	0.31282	0.67812	AC022826.2		NMD_transcript_variant, intron_variant	SNV	rs999224943
	chr1:1669731	["G","A"]	61.002	0.0290971	99.9709	0.086428	0.20824	0.67812	SLC35E2B	ENSP00000484635.1:p.(Pro256Leu)	missense_variant	SNV	rs199596545
	chr4:186165454	["G","A"]	103	0.0491295	99.9509	-0.066598	0.16046	0.67812	FAM149A	ENSP00000348732.5:p.(Arg676His)	missense_variant	SNV	rs139840598
	chr1:110674516	["C","G"]	251.01	0.119728	99.8803	0.042307	0.10194	0.67812	KCNA3	ENSP00000358784.2:p.(Glu98Asp)	missense_variant	SNV	rs115821486
	chr19:41389847	["A","G"]	44.003	0.0209888	99.979	-0.10169	0.24503	0.67813	EXOSC5	ENSP00000221233.3:p.(Met148Thr)	missense_variant	SNV	rs367988911	uncertain significance	CEREBELLAR ATAXIA, BRAIN ABNORMALITIES, AND CARDIAC CONDUCTION DEFECTS, not provided
	chr6:43444794	["G","A"]	53.001	0.0252807	99.9747	0.092639	0.22322	0.67813	ABCC10	ENSP00000361608.4:p.(Arg899Gln)	missense_variant	SNV	rs142010618
	chr10:97001251	["C","T"]	54.001	0.0257577	99.9742	0.091809	0.22122	0.67813	SLIT1	ENSP00000266058.4:p.(Arg1489Gln)	missense_variant	SNV	rs116713666
	chr11:10629705	["G","A"]	58.001	0.0276656	99.9723	-0.088551	0.21337	0.67813	MRVI1	ENSP00000412130.2:p.(Ala136Val)	missense_variant	SNV	rs149620181
	chr6:145804445	["C","T"]	195.01	0.0930169	99.907	-0.04822	0.11619	0.67813	FBXO30	ENSP00000237281.3:p.(Arg654His)	missense_variant	SNV	rs35721211
	chr14:58457835	["C","T"]	968.05	0.461746	99.5383	-0.021969	0.052935	0.67813	KIAA0586	ENSP00000346359.6:p.(Thr533Ile)	missense_variant	SNV	rs61745119	benign, likely benign	Joubert syndrome 23, Short-rib thoracic dysplasia 14 with polydactyly, not provided
	chr12:52904798	["C","A"]	1325	0.632006	99.368	0.018585	0.044781	0.67813	KRT8	ENSP00000449404.1:p.(Gly90Cys)	missense_variant	SNV	rs11554495	likely benign, pathogenic, risk factor	Cirrhosis, cryptogenic, Cirrhosis, noncryptogenic, susceptibility to, not provided
	chr6:30112788	["A","C"]	1677.2	0.8	99.2	0.016733	0.040319	0.67813	TRIM31	ENSP00000365924.3:p.(Phe6Leu)	missense_variant	SNV	rs61758092	benign	not provided
	chr3:175627328	["G","A"]	63.001	0.0300506	99.9699	-0.084979	0.20477	0.67814	NAALADL2	ENSP00000404705.1:p.(Arg613Gln)	missense_variant	SNV	rs570658599
	chr20:50592504	["A","C"]	67.01	0.0319628	99.968	0.08245	0.19867	0.67814	RIPOR3	ENSP00000332663.2:p.(Val802Gly)	missense_variant	SNV	rs368643774
	chr17:6445228	["G","A"]	125	0.0596232	99.9404	0.060151	0.14494	0.67814	PIMREG	ENSP00000458584.2:p.(Val40Ile)	missense_variant	SNV	rs146482733
	chr5:169601342	["G","A"]	35.003	0.0166959	99.9833	-0.11404	0.2748	0.67815	SPDL1	ENSP00000265295.4:p.(Ala463Thr)	missense_variant	SNV	rs147547046
	chr6:117694067	["C","T"]	72.002	0.0343439	99.9657	0.079558	0.19171	0.67815	NUS1	ENSP00000357480.3:p.(Pro193Leu)	missense_variant	SNV	rs146009370	likely benign	Congenital disorder of glycosylation, type IAA
	chr13:49485688	["G","A"]	74.006	0.0352998	99.9647	-0.078502	0.18916	0.67815	SETDB2	ENSP00000346175.5:p.(Arg526Gln)	missense_variant	SNV	rs147677097
	chr2:150471646	["G","A"]	103	0.0491295	99.9509	0.066606	0.1605	0.67815	RND3	ENSP00000263895.4:p.(Thr155Met)	missense_variant	SNV	rs145448904
	chr20:21326524	["G","T"]	568.01	0.270933	99.7291	-0.028409	0.068458	0.67815	XRN2	ENSP00000366396.3:p.(Ala80Ser)	missense_variant	SNV	rs146110428
	chr1:92288975	["C","A"]	33.001	0.015741	99.9843	0.11397	0.27464	0.67816	GLMN	ENSP00000359385.3:p.(Val191Phe)	missense_variant	SNV	rs199528216
	chr11:77162338	["G","A"]	534.02	0.25472	99.7453	-0.029216	0.070406	0.67816	MYO7A		intron_variant, splice_region_variant	SNV	rs111033227	benign, likely benign, uncertain significance	Autosomal dominant nonsyndromic hearing loss 11, Autosomal recessive nonsyndromic hearing loss 2, Usher syndrome type 1, Usher syndrome type 1B, not provided, not specified
	chr17:76081402	["G","A"]	55.001	0.0262347	99.9738	0.090985	0.21926	0.67817	ZACN	ENST00000334586.9:c.669G>A(p.(Thr223=))	splice_region_variant, synonymous_variant	SNV	rs145200784
	chr6:42217824	["G","A"]	71.002	0.0338669	99.9661	0.080062	0.19294	0.67817	MRPS10	ENSP00000053468.3:p.(Ala9Val)	missense_variant	SNV	rs141744276
	chr12:123737227	["G","A"]	43	0.0205104	99.9795	-0.10286	0.24789	0.67818	ATP6V0A2	ENSP00000332247.2:p.(Glu332Lys)	missense_variant	SNV	rs144949442	uncertain significance	ALG9 congenital disorder of glycosylation, not provided
	chr19:36748522	["G","A"]	59.011	0.0281474	99.9719	0.087798	0.21158	0.67818	ZNF850	ENSP00000464976.1:p.(Arg840Cys)	missense_variant	SNV	rs547873464
	chr22:42810947	["G","A"]	237	0.113046	99.887	0.043505	0.10485	0.67818	ARFGAP3		intron_variant, splice_region_variant	SNV	rs185415144
	chr1:150950463	["C","T"]	331.01	0.157887	99.8421	0.037023	0.089223	0.67818	SETDB1	ENSP00000271640.5:p.(Pro529Leu)	missense_variant	SNV	rs143224912	benign	not provided
	chr5:141400351	["G","A"]	952.04	0.454109	99.5459	0.021964	0.052933	0.67818	PCDHGB5	ENSP00000478258.1:p.(Gly742Arg)	missense_variant	SNV	rs114776679
	chr2:233796045	["G","A"]	104	0.0496065	99.9504	-0.066212	0.15957	0.67819	MROH2A	ENSP00000477597.1:p.(Ala383Thr)	missense_variant, splice_region_variant	SNV	rs559303665
	chr14:75783173	["G","A"]	996.01	0.475082	99.5249	-0.021588	0.052026	0.67819	TTLL5	ENSP00000298832.9:p.(Ala877Thr)	missense_variant	SNV	rs112181538	benign	not provided
	chr3:36856139	["C","A"]	33.004	0.0157424	99.9843	0.11754	0.28327	0.6782	TRANK1	ENSP00000416168.2:p.(Val1151Leu)	missense_variant	SNV	rs76739135
	chr9:4663943	["A","C"]	246.05	0.117362	99.8826	-0.04304	0.10373	0.6782	SPATA6L		NMD_transcript_variant, intron_variant	SNV	rs568337949
	chr10:122837537	["C","T"]	389.02	0.185557	99.8144	0.034281	0.082621	0.6782	CUZD1	ENSP00000357900.1:p.(Gly156Ser)	missense_variant	SNV	rs35120257
	chr10:49524201	["C","T"]	50.001	0.0238497	99.9762	0.095485	0.23014	0.67821	ERCC6	ENSP00000348089.5:p.(Gly410Asp)	missense_variant	SNV	rs138865542	likely benign, uncertain significance	Age related macular degeneration 5, Cerebrooculofacioskeletal syndrome 1, Cockayne syndrome type 2, not provided
	chr9:122628838	["C","T"]	77.001	0.0367284	99.9633	0.076844	0.18521	0.67822	OR1B1	ENSP00000485577.1:p.(Arg233His)	missense_variant	SNV	rs149332953
	chr19:44992773	["C","T"]	61.001	0.0290966	99.9709	-0.086429	0.20833	0.67824	CLPTM1	ENSP00000336994.4:p.(Thr629Met)	missense_variant	SNV	rs148362509
	chr2:206056369	["G","A"]	64.001	0.0305275	99.9695	0.084283	0.20316	0.67824	INO80D	ENSP00000384198.1:p.(Pro265Ser)	missense_variant	SNV	rs201206408
	chr17:78378816	["G","A"]	211	0.100644	99.8994	0.046376	0.11178	0.67824	PGS1		intron_variant, splice_region_variant	SNV	rs370345689
	chr19:36640001	["C","G"]	609.03	0.290498	99.7095	0.027586	0.066493	0.67824	ZNF461	ENSP00000467931.1:p.(Arg115Thr)	missense_variant	SNV	rs10412527
	chr17:45971901	["C","T"]	28	0.0133556	99.9866	-0.12757	0.30752	0.67826	MAPT	ENSP00000340820.5:p.(Pro59Leu)	missense_variant	SNV	rs143138715	benign	Frontotemporal dementia, not provided
	chr16:31182662	["A","G"]	70.007	0.0333923	99.9666	0.080601	0.1943	0.67826	FUS	ENSP00000254108.7:p.(Asn63Ser)	missense_variant, splice_region_variant	SNV	rs140883211	uncertain significance	Amyotrophic lateral sclerosis type 6, Tremor, hereditary essential, 4, not provided
	chr19:12655702	["C","T"]	91.003	0.0434071	99.9566	0.07069	0.17041	0.67826	MAN2B1	ENSP00000395473.2:p.(Glu608Lys)	missense_variant	SNV	rs145062583	likely benign, uncertain significance	Deficiency of alpha-mannosidase, not provided
	chr19:12076870	["A","T"]	662.06	0.315793	99.6842	0.026339	0.063493	0.67826	ZNF844	ENSP00000392024.3:p.(Met584Leu)	missense_variant	SNV	rs1438694	benign	not provided
	chr11:108271343	["A","G"]	92.014	0.0438893	99.9561	0.070496	0.16994	0.67827	ATM	ENSP00000278616.4:p.(Asn1005Ser)	missense_variant	SNV	rs146531614	benign, likely benign, uncertain significance	Ataxia-telangiectasia syndrome, Ataxia-telangiectasia syndrome, Familial cancer of breast, Hereditary cancer-predisposing syndrome, Malignant tumor of breast, not provided, not specified
	chr6:99613345	["C","T"]	1089	0.519437	99.4806	0.020455	0.049311	0.67827	PRDM13	ENSP00000358217.4:p.(Ala237Val)	missense_variant	SNV	rs200243118	benign	not provided, not specified
	chr15:43366389	["C","T"]	46.001	0.0219418	99.9781	0.097296	0.23455	0.67828	ZSCAN29	ENSP00000380174.2:p.(Gly315Ser)	missense_variant	SNV	rs143066980
	chr15:68197472	["G","T"]	1441	0.687336	99.3127	-0.017799	0.04291	0.67828	AC107871.1	ENSP00000456336.1:p.(His80Gln)	missense_variant	SNV	rs2280217
	chr15:68197472	["G","T"]	1441	0.687336	99.3127	-0.017799	0.04291	0.67828	CALML4	ENSP00000419081.1:p.(Thr154Lys)	missense_variant	SNV	rs2280217
	chr1:39332077	["A","G"]	59.006	0.028145	99.9719	0.087835	0.21175	0.67829	MACF1	ENSP00000455823.1:p.(Asn1867Ser)	missense_variant	SNV	rs145512247
	chr10:96709780	["C","A"]	628	0.299547	99.7005	-0.026994	0.065077	0.67829	PIK3AP1	ENSP00000339826.5:p.(Ala73Ser)	missense_variant	SNV	rs146527410	likely benign	Infantile spasms
	chr1:159588096	["C","T"]	76.002	0.0362518	99.9637	-0.075468	0.18194	0.6783	APCS		intron_variant, splice_region_variant	SNV	rs200668921
	chr7:74779138	["G","C"]	27.004	0.0128805	99.9871	0.13013	0.31375	0.67832	NCF1	ENSP00000289473.4:p.(Arg70Ser)	missense_variant	SNV	rs782395518
	chr1:17395588	["C","G"]	44.011	0.0209926	99.979	0.10168	0.24516	0.67832	PADI6	ENSP00000483125.1:p.(Arg515Gly)	missense_variant	SNV	rs374474859
	chr7:140015775	["G","A"]	61.001	0.0290966	99.9709	0.086286	0.20806	0.67835	TBXAS1	ENSP00000388736.1:p.(Ala360Thr)	missense_variant	SNV	rs2286199	uncertain significance	not provided
	chr13:95194907	["G","A"]	36.003	0.0171729	99.9828	0.11239	0.27101	0.67836	ABCC4	ENSP00000366084.4:p.(Arg398Cys)	missense_variant	SNV	rs141417140
	chr17:41420934	["A","C"]	66.001	0.0314815	99.9685	0.082958	0.20004	0.67836	KRT37	ENSP00000225550.3:p.(Cys432Gly)	missense_variant	SNV	rs144573570
	chr11:62130281	["C","T"]	147	0.0701169	99.9299	0.055611	0.1341	0.67836	INCENP	ENSP00000378295.3:p.(Arg252Trp)	missense_variant	SNV	rs149820986
	chr20:34854845	["T","C"]	252.02	0.12021	99.8798	-0.042497	0.10248	0.67837	GGT7	ENSP00000338964.5:p.(Asn394Ser)	missense_variant	SNV	rs141899095
	chr15:54013858	["G","T"]	30.001	0.01431	99.9857	-0.12308	0.2968	0.67838	UNC13C	ENSP00000260323.11:p.(Ala319Ser)	missense_variant	SNV	rs147539114
	chr3:194588539	["T","C"]	47.001	0.0224188	99.9776	0.098392	0.23728	0.67839	TMEM44	ENSP00000376227.2:p.(Asp473Gly)	missense_variant	SNV	rs371584828
	chr6:149623200	["C","G"]	255.03	0.121646	99.8784	0.042255	0.1019	0.67839	KATNA1	ENSP00000356381.2:p.(Arg135Thr)	missense_variant	SNV	rs141453341
	chr1:20744913	["T","G"]	1377.1	0.656857	99.3431	-0.018195	0.04388	0.6784	HP1BP3	ENSP00000312625.5:p.(Ile516Leu)	missense_variant	SNV	rs143662289
	chr8:13006197	["T","A"]	118	0.0562843	99.9437	0.062053	0.14966	0.67841	TRMT9B		intron_variant, splice_region_variant	SNV	rs200999260
	chr19:17394134	["C","T"]	259	0.123539	99.8765	0.041932	0.10113	0.67841	CCDC194	ENSP00000490504.1:p.(Gly9Arg)	missense_variant	SNV	rs577493128
	chr1:21823667	["G","A"]	40.001	0.0190799	99.9809	0.10662	0.25715	0.67843	HSPG2	ENSP00000363827.3:p.(Arg4318Trp)	missense_variant	SNV	rs3736358	uncertain significance	not provided, not specified
	chr20:45538052	["A","G"]	49.001	0.0233728	99.9766	0.096317	0.23231	0.67843	WFDC6	ENSP00000361750.3:p.(Ile45Thr)	missense_variant	SNV	rs138817814
	chr20:45538052	["A","G"]	49.001	0.0233728	99.9766	0.096317	0.23231	0.67843	EPPIN-WFDC6	ENSP00000424176.1:p.(Ile145Thr)	missense_variant	SNV	rs138817814
	chr19:48298268	["C","T"]	24	0.0114477	99.9886	-0.13756	0.33179	0.67844	CCDC114	ENSP00000318429.7:p.(Ser401Asn)	missense_variant	SNV	rs201757586	uncertain significance	Primary ciliary dyskinesia
	chr9:83891474	["G","C"]	37.002	0.0176494	99.9824	0.11082	0.26729	0.67844	KIF27	ENSP00000297814.2:p.(Leu544Val)	missense_variant	SNV	rs371839444
	chr16:50711028	["C","T"]	47.001	0.0224188	99.9776	0.098263	0.23701	0.67844	NOD2	ENSP00000300589.2:p.(Arg373Cys)	missense_variant	SNV	rs145293873	uncertain significance, not provided	Blau syndrome, Blau syndrome, Inflammatory bowel disease 1, not provided
	chr2:127640897	["T","C"]	92.058	0.0439103	99.9561	0.070262	0.16947	0.67845	LIMS2	ENSP00000326888.5:p.(Gln275Arg)	missense_variant, splice_region_variant	SNV	rs146422285	uncertain significance	Autosomal recessive limb-girdle muscular dystrophy type 2W, not provided
	chr12:92802418	["C","T"]	338	0.161221	99.8388	0.036482	0.088	0.67846	EEA1	ENSP00000317955.8:p.(Ala886Thr)	missense_variant	SNV	rs145270378
	chr17:43092448	["C","T"]	125.01	0.059628	99.9404	-0.060006	0.14475	0.67847	BRCA1	ENSP00000350283.3:p.(Arg1028His)	missense_variant	SNV	rs80357459	benign, likely benign, uncertain significance	Breast-ovarian cancer, familial, susceptibility to, 1, Hereditary breast ovarian cancer syndrome, Hereditary cancer-predisposing syndrome, not provided, not specified
	chr11:64117451	["C","T"]	386	0.184116	99.8159	-0.034359	0.082881	0.67847	FLRT1	ENSP00000246841.3:p.(Thr395Met)	missense_variant	SNV	rs138676741	likely benign	Peripheral neuropathy
	chr1:1437061	["G","T"]	261	0.124493	99.8755	-0.041913	0.10111	0.67848	VWA1	ENSP00000417185.1:p.(Ala70Ser)	missense_variant	SNV	rs144569033	likely benign	not provided
	chr11:17574824	["G","A"]	418	0.19938	99.8006	-0.033086	0.079812	0.67848	OTOG	ENSP00000382323.2:p.(Asp812Asn)	missense_variant	SNV	rs141010212	benign, likely benign	not provided, not specified
	chr14:77482498	["C","T"]	485	0.231338	99.7687	0.030694	0.074043	0.67848	ISM2	ENSP00000341490.4:p.(Gly266Glu)	missense_variant	SNV	rs62639706	benign	not provided
	chr19:3868991	["G","T"]	99.003	0.047223	99.9528	-0.067831	0.16363	0.67849	ZFR2	ENSP00000262961.3:p.(Phe9Leu)	missense_variant	SNV	rs372059189
	chr22:29138671	["G","T"]	179	0.0853804	99.9146	-0.050531	0.1219	0.67849	KREMEN1	ENSP00000331242.5:p.(Val338Leu)	missense_variant	SNV	rs146078397
	chr5:127422701	["G","T"]	44.001	0.0209878	99.979	-0.10164	0.24521	0.67851	MEGF10	ENSP00000423354.2:p.(Arg541Leu)	missense_variant	SNV	rs142664089	uncertain significance	MEGF10-Related Myopathy, not provided
	chr10:29292632	["C","T"]	85.001	0.0405442	99.9595	0.073068	0.17628	0.67851	LYZL1	ENSP00000364650.3:p.(Arg131Cys)	missense_variant	SNV	rs139380253
	chr2:237817125	["G","A"]	65.002	0.031005	99.969	-0.083639	0.20179	0.67852	RBM44	ENSP00000321179.4:p.(Ser70Asn)	missense_variant	SNV	rs139616233
	chr3:169822803	["G","C"]	252	0.1202	99.8798	0.042481	0.10249	0.67852	LRRIQ4	ENSP00000342188.6:p.(Arg294Ser)	missense_variant	SNV	rs149751676
	chr13:110186547	["C","T"]	55.001	0.0262347	99.9738	0.090907	0.21933	0.67853	COL4A1	ENSP00000364979.4:p.(Val579Ile)	missense_variant	SNV	rs141527136	likely benign	not provided, not specified
	chr17:74864856	["G","A"]	57.002	0.0271891	99.9728	0.089282	0.21541	0.67853	FDXR	ENSP00000416515.2:p.(Arg272Cys)	missense_variant	SNV	rs201431096	uncertain significance	not provided
	chr2:178575436	["C","G"]	1968	0.938707	99.0613	-0.015226	0.036735	0.67853	TTN	ENSP00000467141.1:p.(Gly23566Arg)	missense_variant	SNV	rs55801134	benign, likely benign	Autosomal recessive limb-girdle muscular dystrophy type 2J, Autosomal recessive limb-girdle muscular dystrophy type 2J, Cardiovascular phenotype, Dilated cardiomyopathy 1G, Dilated cardiomyopathy 1G, Early-onset myopathy with fatal cardiomyopathy, Myopathy, myofibrillar, 9, with early respiratory failure, Tibial muscular dystrophy, not provided, not specified
	chr15:90747435	["C","T"]	58.004	0.0276671	99.9723	-0.088432	0.21337	0.67854	BLM	ENSP00000347232.3:p.(Arg15Cys)	missense_variant	SNV	rs148545569	likely benign, uncertain significance	Bloom syndrome, Hereditary cancer-predisposing syndrome, not provided
	chr19:12899485	["G","A"]	96.004	0.0457925	99.9542	-0.068852	0.16612	0.67854	GCDH	ENSP00000222214.4:p.(Ala421Thr)	missense_variant	SNV	rs151201155	uncertain significance, likely pathogenic, pathogenic	Glutaric aciduria, type 1, not provided
	chr19:15011243	["C","G"]	322	0.153589	99.8464	-0.037443	0.090346	0.67855	CCDC105	ENSP00000292574.2:p.(Leu140Val)	missense_variant	SNV	rs28705326
	chr18:49802701	["C","G"]	55.003	0.0262356	99.9738	0.090811	0.21913	0.67857	ACAA2	ENSP00000285093.8:p.(Gly57Arg)	missense_variant	SNV	rs141307346
	chr18:49802701	["C","G"]	55.003	0.0262356	99.9738	0.090811	0.21913	0.67857	AC090227.1		3_prime_UTR_variant, NMD_transcript_variant	SNV	rs141307346
	chr2:208129529	["T","C"]	57.007	0.0271915	99.9728	-0.089276	0.21542	0.67857	CRYGC	ENSP00000282141.3:p.(Gln55Arg)	missense_variant	SNV	rs144295934
	chr4:109943994	["G","C"]	153	0.0729788	99.927	-0.054481	0.13147	0.67858	EGF	ENSP00000265171.5:p.(Arg221Thr)	missense_variant	SNV	rs144437729	uncertain significance	Renal hypomagnesemia 4, not provided
	chr16:88709982	["T","C"]	190.02	0.0906368	99.9094	0.048901	0.118	0.67858	CTU2	ENSP00000456908.1:p.(Leu63Pro)	missense_variant	SNV	rs147948789	uncertain significance, pathogenic	Microcephaly, facial dysmorphism, renal agenesis, and ambiguous genitalia syndrome, not provided
	chr1:37809050	["G","A"]	193	0.0920582	99.9079	-0.048423	0.11685	0.67858	C1orf122	ENSP00000362133.4:p.(Gly104Ser)	missense_variant	SNV	rs144783189
	chr8:2106571	["C","T"]	207	0.098736	99.9013	-0.046851	0.11306	0.67858	MYOM2	ENSP00000262113.4:p.(Ser991Phe)	missense_variant	SNV	rs142835525
	chr14:77240583	["T","C"]	336.05	0.160291	99.8397	0.036692	0.088541	0.67858	TMEM63C	ENSP00000298351.4:p.(Phe347Leu)	missense_variant	SNV	rs201624931
	chr12:27689130	["A","C"]	558.03	0.266172	99.7338	-0.028682	0.069212	0.67858	PPFIBP1	ENSP00000314724.8:p.(Glu877Ala)	missense_variant	SNV	rs147160498
	chr15:24974793	["T","C"]	1052.5	0.502027	99.498	-0.02098	0.050627	0.67858	SNURF		NMD_transcript_variant, intron_variant	SNV	rs28728207
	chr15:24974793	["T","C"]	1052.5	0.502027	99.498	-0.02098	0.050627	0.67858	AC124312.1		NMD_transcript_variant, intron_variant	SNV	rs28728207
	chr19:12648220	["C","T"]	44.001	0.0209878	99.979	0.10158	0.24514	0.67859	AC010422.3	ENST00000597692.1:c.178G>A(p.(Pro60=))	NMD_transcript_variant, synonymous_variant	SNV	rs372896479	uncertain significance	Deficiency of alpha-mannosidase
	chr5:141487041	["G","A"]	282.01	0.134515	99.8655	0.040167	0.096931	0.67859	PCDHGC4	ENSP00000306918.1:p.(Arg623Gln)	missense_variant	SNV	rs149314216
	chr5:149027041	["G","C"]	721.01	0.343911	99.6561	0.025144	0.060679	0.67859	SH3TC2	ENSP00000423660.1:p.(Asn897Lys)	missense_variant	SNV	rs73795753	benign, likely benign	Charcot-Marie-Tooth disease, Charcot-Marie-Tooth disease type 4, Charcot-Marie-Tooth disease type 4C, Susceptibility to mononeuropathy of the median nerve, mild, not provided
	chr2:158121582	["G","A"]	50.016	0.0238569	99.9761	0.095226	0.2298	0.6786	UPP2	ENSP00000474090.1:p.(Val267Ile)	missense_variant	SNV	rs140823834
	chr8:124070549	["C","T"]	100	0.0476985	99.9523	0.067356	0.16255	0.6786	FER1L6	ENSP00000428280.1:p.(Thr1306Met)	missense_variant	SNV	rs200078281
	chr7:139080078	["G","A"]	500	0.238493	99.7615	0.030052	0.072524	0.6786	ZC3HAV1	ENSP00000418385.1:p.(Ala288Val)	missense_variant	SNV	rs116723178
	chr1:230843354	["C","T"]	154	0.0734558	99.9265	-0.054298	0.13104	0.67861	C1orf198	ENST00000366663.9:c.927G>A(p.(Gln309=))	splice_region_variant, synonymous_variant	SNV	rs146800823
	chrX:314174	["C","G"]	167.39	0.0798426	99.9202	-0.052145	0.12584	0.67861	GTPBP6	ENSP00000316598.5:p.(Gly245Arg)	missense_variant	SNV	rs182014484
	chr16:14252497	["C","A"]	206.02	0.0982685	99.9017	0.046955	0.11332	0.67861	MKL2	ENSP00000459626.1:p.(Pro900Thr)	missense_variant	SNV	rs145792320
	chr2:71656162	["G","A"]	84.001	0.0400673	99.9599	-0.073578	0.17758	0.67862	DYSF	ENSP00000386881.3:p.(Val1543Ile)	missense_variant, splice_region_variant	SNV	rs143895253	likely benign, uncertain significance	Autosomal recessive limb-girdle muscular dystrophy type 2B, Qualitative or quantitative defects of dysferlin, not provided, not specified
	chr4:74099051	["G","A"]	222	0.105891	99.8941	-0.045419	0.10962	0.67862	CXCL2	ENSP00000427279.1:p.(Leu24Phe)	missense_variant	SNV	rs199782155
	chr15:39617803	["C","T"]	207	0.098736	99.9013	0.046993	0.11342	0.67863	FSIP1	ENSP00000280236.3:p.(Gly544Asp)	missense_variant	SNV	rs112954305
	chr16:1975803	["C","T"]	50	0.0238493	99.9762	0.095214	0.2298	0.67864	TBL3		intron_variant, splice_region_variant	SNV	rs373834164
	chr3:150410663	["C","T"]	138	0.065824	99.9342	0.057405	0.13855	0.67864	TSC22D2	ENSP00000354543.2:p.(Ala438Val)	missense_variant	SNV	rs202161101
	chr19:39875925	["C","T"]	24.001	0.0114481	99.9886	0.1374	0.33164	0.67865	FCGBP	ENSP00000481056.2:p.(Gly2224Ser)	missense_variant	SNV	rs200280608
	chr12:133057411	["C","A"]	205	0.097782	99.9022	0.047068	0.11361	0.67865	ZNF84	ENSP00000376133.2:p.(Asp232Glu)	missense_variant	SNV	rs201095617
	chr9:133344159	["G","A"]	313	0.149296	99.8507	0.038509	0.092947	0.67865	MED22	ENSP00000482438.1:p.(Leu127Phe)	missense_variant	SNV	rs142304948
	chr1:17342332	["G","A"]	40.001	0.0190799	99.9809	-0.10651	0.2571	0.67867	PADI4	ENSP00000364597.4:p.(Val289Met)	missense_variant	SNV	rs143220365
	chr15:71811594	["G","A"]	211	0.100644	99.8994	0.046177	0.11146	0.67867	NR2E3	ENSP00000482504.1:p.(Arg77Gln)	missense_variant	SNV	rs186714117	uncertain significance	Enhanced S-cone syndrome, Goldmann-Favre syndrome, Retinitis pigmentosa 37, not provided
	chr9:18892522	["G","A"]	52	0.0248032	99.9752	0.093394	0.22544	0.67868	ADAMTSL1	ENSP00000369921.4:p.(Ala1593Thr)	missense_variant	SNV	rs201612919
	chr1:233258087	["G","A"]	77.001	0.0367284	99.9633	0.076785	0.18535	0.67868	PCNX2	ENSP00000258229.8:p.(Thr592Met)	missense_variant	SNV	rs201633704
	chr17:57744881	["C","T"]	492	0.234677	99.7653	0.030433	0.073464	0.67868	CCDC182	ENSP00000299415.2:p.(Arg131Gln)	missense_variant	SNV	rs149716379
	chr7:30689250	["G","A"]	39	0.0186024	99.9814	0.10792	0.26052	0.67869	CRHR2	ENSP00000340943.4:p.(Pro42Leu)	missense_variant	SNV	rs983122097
	chr13:87676869	["G","T"]	49.001	0.0233728	99.9766	0.096251	0.23235	0.67869	SLITRK5	ENSP00000366283.2:p.(Arg494Leu)	missense_variant	SNV	rs139493330
	chr12:20862414	["T","G"]	79.008	0.0376857	99.9623	-0.075753	0.18287	0.67869	SLCO1B3	ENSP00000370956.3:p.(Cys162Gly)	missense_variant, splice_region_variant	SNV	rs140353351	benign, likely benign, uncertain significance	Rotor syndrome, not provided
	chr12:20862414	["T","G"]	79.008	0.0376857	99.9623	-0.075753	0.18287	0.67869	AC011604.2	ENSP00000441269.1:p.(Cys162Gly)	missense_variant, splice_region_variant	SNV	rs140353351	benign, likely benign, uncertain significance	Rotor syndrome, not provided
	chr8:143720714	["C","T"]	573.04	0.273332	99.7267	-0.028464	0.068711	0.67869	MAPK15	ENSP00000337691.4:p.(Thr264Met)	missense_variant	SNV	rs146609910
	chr3:36991658	["G","A"]	50	0.0238493	99.9762	-0.095197	0.22981	0.6787	EPM2AIP1	ENSP00000406027.1:p.(His474Tyr)	missense_variant	SNV	rs370427836
	chr8:6444505	["T","A"]	130	0.0620081	99.938	-0.059097	0.14266	0.6787	MCPH1	ENSP00000342924.5:p.(Asp261Glu)	missense_variant	SNV	rs199700538	uncertain significance	Intellectual disability, Microcephaly 1, primary, autosomal recessive, not provided, not specified
	chr14:21031160	["G","A"]	774.04	0.369206	99.6308	-0.024117	0.058221	0.67871	TPPP2	ENSP00000317595.6:p.(Ala108Thr)	missense_variant	SNV	rs112271660
	chr1:247101040	["C","T"]	60	0.0286191	99.9714	0.086992	0.21002	0.67872	ZNF669	ENSP00000342818.6:p.(Met243Ile)	missense_variant	SNV	rs146126423
	chr17:4064703	["C","T"]	105	0.0500835	99.9499	0.065834	0.15895	0.67874	ZZEF1	ENSP00000371051.2:p.(Arg1459His)	missense_variant	SNV	rs140979046
	chr5:161690237	["A","G"]	527.03	0.251386	99.7486	-0.029396	0.070972	0.67874	GABRA6	ENSP00000274545.5:p.(Gln237Arg)	missense_variant	SNV	rs76773579	likely benign	Childhood absence epilepsy
	chr2:70658172	["C","T"]	99.006	0.0472244	99.9528	0.067665	0.16338	0.67875	ADD2		NMD_transcript_variant, intron_variant	SNV	rs535696912
	chr16:3589048	["C","T"]	45	0.0214643	99.9785	0.10032	0.24223	0.67876	SLX4	ENSP00000294008.3:p.(Met1530Ile)	missense_variant	SNV	rs147315419	uncertain significance	Fanconi anemia, Fanconi anemia complementation group P, not provided
	chr2:31377123	["C","T"]	78.004	0.0372068	99.9628	0.076211	0.18402	0.67876	XDH	ENSP00000368727.3:p.(Ala453Thr)	missense_variant	SNV	rs185036611	uncertain significance	Xanthinuria type II
	chr8:117147014	["G","T"]	106	0.0505605	99.9494	-0.065395	0.1579	0.67876	SLC30A8	ENSP00000415011.2:p.(Glu44Asp)	missense_variant	SNV	rs143592691
	chr1:213000354	["G","T"]	420.01	0.200339	99.7997	-0.032762	0.079104	0.67876	ANGEL2	ENSP00000355929.3:p.(Gln431Lys)	missense_variant	SNV	rs143386835
	chr17:67044894	["C","A"]	634.01	0.302414	99.6976	-0.026815	0.064746	0.67876	CACNG1		intron_variant, splice_region_variant	SNV	rs201674207
	chr15:34366982	["A","C"]	47.249	0.0225371	99.9775	-0.098166	0.23703	0.67877	LPCAT4		intron_variant, splice_region_variant	SNV	rs201588215
	chr17:32997505	["C","T"]	552	0.263296	99.7367	-0.028806	0.069557	0.67877	SPACA3	ENSP00000269053.3:p.(Pro188Leu)	missense_variant	SNV	rs35014584	benign	not provided
	chr5:141174169	["A","G"]	50.001	0.0238497	99.9762	-0.095171	0.22981	0.67878	PCDHB7	ENSP00000231137.3:p.(Asn445Ser)	missense_variant	SNV	rs140537459
	chr1:173803160	["T","C"]	64.005	0.0305295	99.9695	0.084179	0.20327	0.67878	CENPL	ENSP00000348527.2:p.(Ile302Val)	missense_variant	SNV	rs139873333
	chr7:146116949	["G","A"]	239	0.114	99.886	-0.043406	0.10481	0.67878	CNTNAP2	ENSP00000354778.3:p.(Ala25Thr)	missense_variant	SNV	rs200866893	likely benign, uncertain significance	Autism, susceptibility to, 15, Cortical dysplasia-focal epilepsy syndrome, Cortical dysplasia-focal epilepsy syndrome, History of neurodevelopmental disorder, Intellectual disability, not provided
	chr1:232805702	["G","A"]	65	0.0310041	99.969	0.08353	0.20171	0.67879	MAP10	ENSP00000403208.1:p.(Gly227Ser)	missense_variant	SNV	rs111297919
	chr5:181005379	["T","A"]	84.007	0.0400701	99.9599	0.073452	0.17738	0.6788	BTNL3	ENSP00000341787.6:p.(Val303Asp)	missense_variant	SNV	rs369608700
	chr16:3536261	["A","G"]	109.03	0.0520057	99.948	-0.064518	0.1558	0.6788	CLUAP1	ENSP00000344392.5:p.(Asn430Ser)	missense_variant	SNV	rs140382761	uncertain significance	not provided
	chr17:7818933	["C","T"]	121	0.0577152	99.9423	0.06121	0.14782	0.6788	DNAH2	ENSP00000458355.1:p.(Ala3562Val)	missense_variant	SNV	rs142627042
	chr1:227735173	["G","C"]	881	0.420224	99.5798	0.022767	0.054979	0.6788	JMJD4	ENSP00000355720.3:p.(Ser80Trp)	missense_variant	SNV	rs201975311
	chr1:151442101	["G","A"]	41	0.0195564	99.9804	-0.10508	0.25378	0.67883	POGZ	ENSP00000271715.2:p.(Ser35Leu)	missense_variant	SNV	rs148488014	likely benign	not provided
	chr1:84496338	["T","G"]	46.004	0.0219432	99.9781	0.09927	0.23975	0.67883	RPF1	ENSP00000359688.5:p.(Ser326Ala)	missense_variant	SNV	rs201871326
	chr2:60921972	["A","G"]	102.01	0.0486573	99.9513	-0.066644	0.16095	0.67883	REL	ENSP00000295025.7:p.(Thr433Ala)	missense_variant	SNV	rs140572082	benign	not provided
	chr17:60158411	["G","T"]	430	0.205104	99.7949	0.032682	0.078932	0.67883	CA4	ENSP00000300900.3:p.(Val237Leu)	missense_variant	SNV	rs2229178	benign, uncertain significance	not provided
	chr17:65225462	["G","A"]	46	0.0219413	99.9781	-0.095197	0.22993	0.67885	RGS9	ENSP00000490658.1:p.(Arg623Gln)	missense_variant	SNV	rs139146881	uncertain significance	not provided
	chr6:112075967	["A","G"]	100.01	0.0477033	99.9523	-0.067374	0.16273	0.67885	TUBE1	ENSP00000357651.5:p.(Ile261Thr)	missense_variant	SNV	rs149859191
	chr19:3751448	["C","T"]	114	0.0543763	99.9456	-0.063165	0.15256	0.67885	APBA3	ENSP00000315136.2:p.(Val501Met)	missense_variant	SNV	rs76014551
	chr12:29758750	["C","T"]	38	0.0181254	99.9819	-0.10915	0.26363	0.67886	TMTC1	ENSP00000448112.1:p.(Val170Met)	missense_variant	SNV	rs139974018
	chr5:17498445	["G","T"]	39.017	0.0186105	99.9814	-0.10773	0.2602	0.67887	AC106774.8	ENSP00000492047.1:p.(Arg72Leu)	missense_variant	SNV	rs151129251
	chr19:55227371	["C","T"]	62	0.0295731	99.9704	-0.08545	0.2064	0.67887	TMEM86B	ENSP00000321038.3:p.(Arg164His)	missense_variant	SNV	rs200077414
	chr2:96025573	["C","G"]	107	0.0510374	99.949	-0.065058	0.15714	0.67887	GPAT2	ENSP00000389395.1:p.(Gln423His)	missense_variant	SNV	rs569286563
	chr11:2588813	["G","A"]	39	0.0186024	99.9814	0.10777	0.26033	0.67888	KCNQ1	ENSP00000155840.2:p.(Arg451Gln)	missense_variant	SNV	rs199472781	benign, uncertain significance	Atrial fibrillation, familial, 3, Cardiac arrhythmia, Jervell and Lange-Nielsen syndrome 1, Long QT syndrome, Long QT syndrome 1, Short QT syndrome type 2, not provided
	chr18:45954719	["G","T"]	60	0.0286191	99.9714	-0.086956	0.21004	0.67888	EPG5	ENSP00000282041.4:p.(Pro228Gln)	missense_variant	SNV	rs200151675	uncertain significance	Vici syndrome
	chr12:10806320	["C","T"]	66.001	0.0314815	99.9685	-0.082855	0.20014	0.67888	TAS2R8	ENSP00000240615.2:p.(Gly221Ser)	missense_variant	SNV	rs146612195
	chr19:58472081	["G","C"]	817	0.389697	99.6103	-0.023767	0.057409	0.67888	ZNF324	ENSP00000444812.1:p.(Gly530Ala)	missense_variant	SNV	rs61731807
	chr7:142063587	["G","A"]	42.001	0.0200339	99.98	-0.10386	0.25088	0.67889	MGAM		splice_donor_variant	SNV	rs373622603
	chr5:11346556	["C","T"]	55.002	0.0262352	99.9738	-0.090786	0.2193	0.6789	CTNND2	ENSP00000307134.8:p.(Ala482Thr)	missense_variant	SNV	rs61750706
	chr20:58678016	["A","T"]	62.006	0.029576	99.9704	-0.085433	0.20638	0.6789	STX16-NPEPL1		NMD_transcript_variant, intron_variant	SNV	rs545095749	likely benign	Autosomal dominant pseudohypoaldosteronism type 1
	chr2:238131049	["G","A"]	50.001	0.0238497	99.9762	0.095179	0.22993	0.67891	ESPNL	ENSP00000339115.3:p.(Ala779Thr)	missense_variant	SNV	rs773657406
	chr15:51481132	["C","T"]	42.001	0.0200339	99.98	0.10378	0.25071	0.67892	DMXL2	ENSP00000441858.2:p.(Asp1992Asn)	missense_variant	SNV	rs144241909	uncertain significance	not provided
	chr1:9105505	["G","A"]	103	0.0491295	99.9509	0.066406	0.16043	0.67892	GPR157	ENSP00000366628.4:p.(Pro258Leu)	missense_variant	SNV	rs142301285
	chr2:208001476	["G","A"]	145	0.0691629	99.9308	-0.055997	0.13528	0.67892	PLEKHM3	ENSP00000417003.2:p.(Thr55Ile)	missense_variant	SNV	rs143047693
	chr12:106067013	["C","T"]	253	0.120677	99.8793	0.042173	0.10188	0.67892	NUAK1	ENSP00000261402.2:p.(Arg592His)	missense_variant	SNV	rs147065969
	chr19:30444367	["G","A"]	267	0.127355	99.8726	-0.041253	0.099659	0.67892	ZNF536	ENSP00000347730.1:p.(Ala269Thr)	missense_variant	SNV	rs199845248
	chr11:5736690	["C","G"]	85.001	0.0405442	99.9595	-0.073041	0.17646	0.67893	OR56B1	ENSP00000322939.3:p.(Ile58Met)	missense_variant	SNV	rs200882575
	chr5:113433954	["G","A"]	215	0.102552	99.8974	0.04607	0.1113	0.67893	TSSK1B	ENSP00000375081.3:p.(Pro296Ser)	missense_variant	SNV	rs201394403
	chr19:1555988	["G","A"]	58.004	0.0276671	99.9723	-0.088382	0.21353	0.67894	MEX3D	ENSP00000384398.3:p.(Pro511Ser)	missense_variant	SNV	rs935450130
	chr11:18008042	["T","C"]	112.01	0.0534271	99.9466	0.063676	0.15384	0.67894	SERGEF	ENSP00000265965.5:p.(His32Arg)	missense_variant	SNV	rs145281105
	chr19:37187187	["G","A"]	184	0.0877653	99.9122	-0.049533	0.11968	0.67895	ZNF585B	ENSP00000433773.1:p.(Ser117Phe)	missense_variant	SNV	rs142234201
	chr19:37187187	["G","A"]	184	0.0877653	99.9122	-0.049533	0.11968	0.67895	AC012309.1		NMD_transcript_variant, intron_variant	SNV	rs142234201
	chr6:2835882	["C","G"]	197.01	0.0939709	99.906	-0.047849	0.11561	0.67896	SERPINB1	ENSP00000370115.5:p.(Glu237Gln)	missense_variant	SNV	rs143394328
	chr1:175085490	["G","T"]	1189	0.567136	99.4329	-0.019607	0.047373	0.67896	TNN	ENSP00000239462.4:p.(Arg440Ser)	missense_variant	SNV	rs6664276	benign	not provided
	chr3:193614912	["A","T"]	37.002	0.0176494	99.9824	-0.11064	0.26734	0.67897	OPA1	ENSP00000355324.2:p.(Lys74Asn)	missense_variant	SNV	rs114157340	benign, uncertain significance	not provided
	chr4:86762960	["G","A"]	63.003	0.0300515	99.9699	0.084754	0.20479	0.67898	PTPN13	ENSP00000394794.1:p.(Gly1263Ser)	missense_variant	SNV	rs201351007
	chr10:4830696	["G","A"]	81.004	0.0386377	99.9614	-0.074754	0.18063	0.67898	AKR1E2	ENSP00000298375.7:p.(Glu21Lys)	missense_variant	SNV	rs111857204
	chr14:100381393	["G","A"]	86	0.0410207	99.959	0.07263	0.1755	0.67898	WDR25	ENSP00000385540.3:p.(Val157Ile)	missense_variant	SNV	rs148611300
	chr1:25352902	["G","A"]	20.001	0.00954019	99.9905	-0.15097	0.3648	0.67899	TMEM50A	ENSP00000363478.4:p.(Val99Ile)	missense_variant	SNV	rs11542470
	chr5:156919501	["C","A"]	69	0.032912	99.9671	-0.081024	0.19578	0.67899	TIMD4	ENSP00000274532.2:p.(Val365Leu)	missense_variant	SNV	rs7731575
	chr12:71944686	["A","G"]	211.01	0.100649	99.8994	-0.046138	0.11149	0.679	TPH2	ENST00000333850.3:c.540A>G(p.(Pro180=))	splice_region_variant, synonymous_variant	SNV	rs139968591	benign, likely benign	Tryptophan 5-monooxygenase deficiency, not provided
	chr17:38466854	["G","T"]	1469	0.700692	99.2993	0.017563	0.04244	0.679	ARHGAP23	ENSP00000481862.1:p.(Ala391Ser)	missense_variant	SNV	rs143539189
	chr2:38681323	["C","T"]	56.001	0.0267117	99.9733	-0.089873	0.21719	0.67902	GALM	ENSP00000272252.5:p.(Ser130Leu)	missense_variant	SNV	rs561652582
	chr11:70485471	["C","T"]	44	0.0209874	99.979	0.10136	0.24496	0.67903	SHANK2	ENSP00000469689.2:p.(Val1608Ile)	missense_variant	SNV	rs543988574	likely benign	Autism, susceptibility to, 17, not provided, not specified
	chr19:11350925	["C","T"]	159	0.0758407	99.9242	0.053364	0.12897	0.67904	CCDC159	ENSP00000468232.1:p.(Thr115Ile)	missense_variant	SNV	rs199766318
	chr9:4599278	["T","C"]	304.02	0.145013	99.855	-0.038439	0.092897	0.67904	SPATA6L		NMD_transcript_variant, intron_variant	SNV	rs145011336
	chr15:40621497	["G","C"]	368	0.175531	99.8245	0.035242	0.085173	0.67904	KNL1	ENSP00000335463.6:p.(Met437Ile)	missense_variant	SNV	rs116093409	likely benign, uncertain significance	Primary Microcephaly, Recessive, not provided, not specified
	chr8:52149845	["T","C"]	63.005	0.0300525	99.9699	0.083401	0.20157	0.67905	ST18	ENSP00000276480.7:p.(Thr647Ala)	missense_variant	SNV	rs150534855
	chr11:112170498	["A","G"]	901.05	0.429788	99.5702	-0.022445	0.054247	0.67905	TEX12	ENSP00000280358.4:p.(Tyr48Cys)	missense_variant	SNV	rs113640749
	chr21:30372138	["G","A"]	943.04	0.449816	99.5502	0.022105	0.053424	0.67905	KRTAP13-2	ENSP00000382777.2:p.(Arg26Cys)	missense_variant	SNV	rs16986753
	chr13:27924574	["C","T"]	236.01	0.112573	99.8874	0.043819	0.10591	0.67906	PDX1	ENSP00000370421.4:p.(Pro242Leu)	missense_variant	SNV	rs193922358	benign, likely benign, uncertain significance	Maturity-onset diabetes of the young type 4, not provided, not specified
	chr17:3725187	["T","C"]	370.01	0.176489	99.8235	-0.03503	0.084664	0.67906	HASPIN	ENSP00000325290.4:p.(Ser418Pro)	missense_variant	SNV	rs139076341
	chr14:39253090	["G","C"]	60.003	0.0286206	99.9714	0.086819	0.20984	0.67907	CTAGE5	ENSP00000491014.1:p.(Gln602His)	missense_variant	SNV	rs145877161
	chr18:51176659	["G","A"]	83.001	0.0395903	99.9604	0.074045	0.17897	0.67907	MEX3C	ENSP00000385610.3:p.(Arg558Trp)	missense_variant	SNV	rs200341420
	chr11:56105578	["G","A"]	48	0.0228953	99.9771	-0.097046	0.23457	0.67908	OR8H2	ENSP00000323982.1:p.(Cys179Tyr)	missense_variant	SNV	rs201256451
	chr19:621422	["C","T"]	59.007	0.0281455	99.9719	-0.0876	0.21174	0.67908	POLRMT	ENSP00000465759.2:p.(Arg759His)	missense_variant	SNV	rs61743194
	chr12:21475686	["T","C"]	39.003	0.0186039	99.9814	0.10768	0.26029	0.67909	RECQL	ENSP00000416739.2:p.(Asn363Ser)	missense_variant	SNV	rs138663409	benign, likely benign, uncertain significance	Hereditary breast ovarian cancer syndrome, Hereditary cancer-predisposing syndrome, not provided, not specified
	chr11:65948118	["G","A"]	46.004	0.0219432	99.9781	0.099201	0.23979	0.67909	TSGA10IP	ENSP00000484252.1:p.(Arg374His)	missense_variant	SNV	rs188103133
	chr5:161692154	["T","C"]	178.01	0.0849082	99.9151	-0.050556	0.1222	0.67909	GABRA6	ENSP00000274545.5:p.(Val347Ala)	missense_variant	SNV	rs76937628
	chr22:25041335	["C","T"]	44	0.0209874	99.979	-0.099383	0.24024	0.67911	KIAA1671	ENSP00000385152.3:p.(Pro1402Leu)	missense_variant	SNV	rs1358676712
	chr19:46470292	["C","G"]	82.014	0.0391195	99.9609	-0.07434	0.17971	0.67911	PNMA8A	ENSP00000318131.10:p.(Lys248Asn)	missense_variant	SNV	rs200109291
	chr19:58298053	["G","A"]	87.076	0.041534	99.9585	-0.072085	0.17425	0.67911	AC020915.2		NMD_transcript_variant, intron_variant	SNV	rs548430788
	chr19:58298053	["G","A"]	87.076	0.041534	99.9585	-0.072085	0.17425	0.67911	AC020915.6		NMD_transcript_variant, intron_variant	SNV	rs548430788
	chr7:128877143	["TG","T"]	281.01	0.134038	99.866	0.040192	0.097162	0.67912	KCP	ENSP00000479679.1:p.(His1596ThrfsTer58)	frameshift_variant	deletion	rs557918967
	chr5:1232278	["G","A"]	59	0.0281421	99.9719	-0.087522	0.21159	0.67913	SLC6A18	ENSP00000323549.3:p.(Val74Ile)	missense_variant	SNV	rs144208211
	chr1:228332896	["C","T"]	56	0.0267112	99.9733	0.08982	0.21714	0.67914	OBSCN	ENSP00000455507.2:p.(Thr6187Met)	missense_variant	SNV	rs200262505
	chr16:81109267	["C","T"]	81.003	0.0386373	99.9614	-0.074694	0.18058	0.67915	PKD1L2	ENSP00000434417.1:p.(Val2338Ile)	missense_variant	SNV	rs200618147
	chr4:911668	["G","A"]	33	0.0157405	99.9843	0.11707	0.28304	0.67916	GAK		intron_variant, splice_region_variant	SNV	rs372943133
	chr11:104947132	["C","T"]	39.001	0.0186029	99.9814	-0.10769	0.26037	0.67916	CASP4	ENSP00000388566.2:p.(Cys329Tyr)	missense_variant	SNV	rs374153421
	chr14:19876571	["T","C"]	125	0.0596232	99.9404	-0.05981	0.14461	0.67916	OR4K2	ENSP00000493007.1:p.(Phe102Leu)	missense_variant	SNV	rs150737104
	chr7:100435415	["C","T"]	149	0.0710708	99.9289	0.055099	0.13322	0.67916	PPP1R35	ENSP00000292330.2:p.(Arg236His)	missense_variant	SNV	rs150742450
	chr7:102399647	["A","G"]	270.05	0.12881	99.8712	-0.040958	0.099026	0.67916	PRKRIP1	ENSP00000419270.1:p.(Lys102Arg)	missense_variant, splice_region_variant	SNV	rs74448791
	chr1:154822173	["A","T"]	274.05	0.130718	99.8693	-0.040671	0.098332	0.67916	KCNN3	ENSP00000481848.1:p.(Phe315Leu)	missense_variant	SNV	rs142476638
	chr19:4528444	["T","C"]	82.125	0.0391724	99.9608	0.074303	0.17965	0.67917	AC011498.4		3_prime_UTR_variant, NMD_transcript_variant	SNV	rs530029788
	chr19:1978928	["G","T"]	807.01	0.384932	99.6151	-0.023691	0.057284	0.67918	CSNK1G2	ENSP00000255641.7:p.(Val173Leu)	missense_variant	SNV	rs144771760
	chr19:19261487	["G","T"]	150	0.0715478	99.9285	0.05467	0.13219	0.67919	HAPLN4	ENSP00000291481.5:p.(Ala27Glu)	missense_variant	SNV	rs140944726
	chr6:7580679	["C","T"]	238	0.113523	99.8865	0.043578	0.10537	0.67919	DSP	ENSP00000369129.3:p.(Arg1497Trp)	missense_variant	SNV	rs148041814	benign, likely benign, uncertain significance	Arrhythmogenic cardiomyopathy with woolly hair and keratoderma, Arrhythmogenic right ventricular cardiomyopathy, Arrhythmogenic right ventricular dysplasia 8, Cardiomyopathy, Cardiovascular phenotype, Restrictive cardiomyopathy, not provided, not specified
	chr1:151139682	["C","T"]	36	0.0171715	99.9828	-0.11202	0.27088	0.6792	SEMA6C	ENSP00000357909.3:p.(Asp85Asn)	missense_variant	SNV	rs117254261
	chr4:3249242	["C","A"]	65.001	0.0310045	99.969	-0.083387	0.20163	0.6792	MSANTD1	ENSP00000420966.1:p.(Pro7Gln)	missense_variant	SNV	rs760567707
	chr8:119873872	["G","A"]	256	0.122108	99.8779	-0.04222	0.10209	0.6792	DEPTOR	ENSP00000286234.5:p.(Ser9Asn)	missense_variant	SNV	rs145341556
	chr10:73233156	["G","C"]	104	0.0496065	99.9504	0.066018	0.15964	0.67921	FAM149B1	ENSP00000242505.6:p.(Ala449Pro)	missense_variant	SNV	rs147920257
	chr11:33352143	["A","G"]	150.01	0.0715526	99.9284	0.054637	0.13212	0.67921	HIPK3	ENSP00000304226.4:p.(Ile1017Val)	missense_variant	SNV	rs150461240
	chr16:67662154	["C","G"]	241	0.114953	99.885	0.043302	0.10471	0.67922	PARD6A	ENSP00000219255.3:p.(Pro183Arg)	missense_variant	SNV	rs145510507
	chr16:273824	["G","A"]	55	0.0262342	99.9738	-0.090668	0.21926	0.67923	RGS11	ENSP00000380876.3:p.(Arg148Trp)	missense_variant	SNV	rs144171973
	chr11:6271154	["C","T"]	108	0.0515144	99.9485	0.06468	0.15642	0.67923	CCKBR	ENSP00000435534.1:p.(Arg388Trp)	missense_variant	SNV	rs113168010
	chr19:42910657	["A","G"]	271.26	0.129387	99.8706	-0.040129	0.097044	0.67923	PSG6	ENSP00000292125.2:p.(Ile210Thr)	missense_variant	SNV	rs1065512
	chr5:80558815	["G","A"]	655.02	0.312435	99.6876	-0.026437	0.063931	0.67923	ANKRD34B	ENSP00000339802.3:p.(Ser402Phe)	missense_variant	SNV	rs145614517
	chr10:133457458	["G","A"]	48.001	0.0228958	99.9771	0.097056	0.23472	0.67924	SCART1	ENSP00000491516.1:p.(Val189Ile)	missense_variant	SNV	rs532511697
	chr15:40369627	["G","A"]	69.002	0.032913	99.9671	-0.08109	0.19611	0.67924	DISP2	ENSP00000267889.3:p.(Arg1172Gln)	missense_variant	SNV	rs200105296
	chr10:91630252	["C","A"]	70.001	0.0333895	99.9666	-0.080319	0.19424	0.67924	PPP1R3C	ENSP00000238994.5:p.(Gly210Val)	missense_variant	SNV	rs142799521
	chr17:73285911	["G","A"]	97	0.0462676	99.9537	-0.068283	0.16513	0.67924	CDC42EP4	ENSP00000338258.3:p.(Thr197Met)	missense_variant	SNV	rs150761554
	chr1:18890871	["C","T"]	128	0.0610541	99.9389	-0.059519	0.14394	0.67924	AL080251.1		NMD_transcript_variant, intron_variant	SNV	rs560726721
	chr7:124853090	["T","C"]	253.01	0.120682	99.8793	-0.042453	0.10267	0.67925	POT1	ENSP00000350249.3:p.(Met251Val)	missense_variant	SNV	rs148397357	benign, likely benign	Hereditary cancer-predisposing syndrome, Melanoma, cutaneous malignant, susceptibility to, 10, not specified
	chr18:80096082	["C","T"]	81	0.0386358	99.9614	0.07476	0.18081	0.67926	AC090360.1		3_prime_UTR_variant, NMD_transcript_variant	SNV	rs537817101
	chr1:36467597	["G","A"]	237.01	0.11305	99.8869	-0.043841	0.10603	0.67926	CSF3R	ENSP00000362195.1:p.(Thr640Ile)	missense_variant	SNV	rs121918426	likely benign, uncertain significance	Autosomal recessive severe congenital neutropenia due to CSF3R deficiency, not provided, not specified
	chr1:114625318	["A","G"]	1247	0.594801	99.4052	-0.01917	0.046364	0.67926	DENND2C	ENSP00000376955.1:p.(Ser223Pro)	missense_variant	SNV	rs61481107
	chr17:4887670	["A","ACAGCAGCAGCAGCTG"]	48.029	0.0229091	99.9771	-0.096967	0.23452	0.67927	MINK1	ENSP00000347427.6:p.(Leu375_Gln379dup)	inframe_insertion	insertion	rs777118070
	chr16:71626445	["C","G"]	343	0.163606	99.8364	-0.036378	0.087984	0.67927	MARVELD3	ENSP00000299952.4:p.(Asn72Lys)	missense_variant	SNV	rs76434914
	chr1:235993813	["T","C"]	236	0.112569	99.8874	-0.043789	0.10591	0.67928	NID1	ENSP00000264187.6:p.(Thr863Ala)	missense_variant	SNV	rs146903405
	chr20:45001201	["G","A"]	47.001	0.0224188	99.9776	0.097983	0.23701	0.6793	STK4	ENSP00000361892.3:p.(Arg332Gln)	missense_variant	SNV	rs146085540	likely benign	Combined immunodeficiency due to STK4 deficiency
	chr19:54455070	["C","A"]	73.001	0.0348204	99.9652	0.078755	0.1905	0.6793	LENG8	ENSP00000478590.1:p.(Pro267Thr)	missense_variant	SNV	rs144889716
	chr8:6445202	["G","A"]	100	0.0476985	99.9523	-0.067206	0.16256	0.6793	MCPH1	ENSP00000342924.5:p.(Ala494Thr)	missense_variant	SNV	rs183880522	benign, uncertain significance	not provided, not specified
	chr4:145155480	["T","TA"]	218.78	0.104355	99.8956	-0.045638	0.1104	0.67931	OTUD4		intron_variant, splice_region_variant	insertion	rs36225839
	chr5:13931214	["G","A"]	222.01	0.105896	99.8941	0.045205	0.10935	0.67931	DNAH5	ENSP00000265104.4:p.(Arg30Trp)	missense_variant	SNV	rs114220185	likely benign, uncertain significance	Primary ciliary dyskinesia, Primary ciliary dyskinesia 3, not specified
	chr7:143316238	["G","A"]	1154	0.550441	99.4496	-0.020081	0.048574	0.67931	CLCN1	ENSP00000339867.2:p.(Arg9His)	missense_variant	SNV	rs115379077	benign	Batten-Turner congenital myopathy, Congenital myotonia, autosomal dominant form, Congenital myotonia, autosomal recessive form, not provided, not specified
	chr22:37066133	["C","T"]	1853	0.883854	99.1161	-0.015651	0.03786	0.67932	TMPRSS6	ENSP00000334962.5:p.(Val795Ile)	missense_variant	SNV	rs139105452	benign, likely benign	Microcytic anemia, not provided, not specified
	chr22:22245195	["A","T"]	33.125	0.0158001	99.9842	0.11692	0.28284	0.67933	VPREB1	ENSP00000385361.3:p.(Tyr99Phe)	missense_variant	SNV	rs143361893
	chr12:96598734	["C","G"]	50.003	0.0238507	99.9761	-0.094995	0.22982	0.67935	CFAP54	ENSP00000431759.5:p.(His1202Gln)	missense_variant	SNV	rs772845837
	chr13:102686258	["C","T"]	327.01	0.155979	99.844	0.037282	0.090194	0.67935	METTL21C	ENSP00000267273.5:p.(Val190Ile)	missense_variant	SNV	rs150348225
	chr11:1748091	["G","A"]	505	0.240878	99.7591	-0.030217	0.073104	0.67935	IFITM10	ENSP00000344430.4:p.(Pro38Leu)	missense_variant	SNV	rs572349173
	chr11:1748091	["G","A"]	505	0.240878	99.7591	-0.030217	0.073104	0.67935	AC068580.4	ENSP00000489910.1:p.(Pro367Leu)	missense_variant	SNV	rs572349173
	chr17:82586096	["C","T"]	1323	0.631052	99.3689	-0.018512	0.044784	0.67935	FOXK2	ENSP00000335677.5:p.(Ala491Val)	missense_variant	SNV	rs12150682	benign	not provided
	chr1:223798463	["G","A"]	31.001	0.014787	99.9852	0.1207	0.29202	0.67936	TP53BP2	ENSP00000341957.7:p.(Ser567Leu)	missense_variant	SNV	rs201911565
	chr1:109475645	["G","A"]	56.001	0.0267117	99.9733	-0.089752	0.21715	0.67937	SYPL2	ENSP00000358888.3:p.(Arg65His)	missense_variant	SNV	rs199821906
	chr20:58853419	["G","A"]	49.004	0.0233742	99.9766	0.095972	0.2322	0.67938	GNAS	ENSP00000360141.3:p.(Glu52Lys)	missense_variant	SNV	rs527488103	uncertain significance	not provided
	chr17:79834491	["G","A"]	196.02	0.0934987	99.9065	-0.048028	0.1162	0.67938	CBX4	ENSP00000269397.4:p.(Pro384Leu)	missense_variant	SNV	rs200817261
	chr6:56640283	["G","C"]	498.02	0.237548	99.7625	0.030175	0.07301	0.67938	DST	ENSP00000354508.3:p.(Pro573Ala)	missense_variant	SNV	rs151271595	benign, uncertain significance	Epidermolysis bullosa simplex 3, localized or generalized intermediate, with BP230 deficiency, Hereditary sensory and autonomic neuropathy type 6, Hereditary sensory and autonomic neuropathy type 6, not provided
	chr19:17820494	["C","T"]	1226.4	0.584975	99.415	-0.019271	0.046625	0.67938	INSL3		intron_variant, splice_region_variant	SNV	rs118110042
	chr8:132871528	["G","A"]	204	0.097305	99.9027	0.047108	0.11398	0.67939	TG	ENSP00000220616.4:p.(Arg152His)	missense_variant	SNV	rs114781869	uncertain significance	Iodotyrosyl coupling defect, not provided
	chr3:193412265	["C","T"]	102	0.0486525	99.9513	-0.066634	0.16123	0.6794	ATP13A4	ENSP00000339182.4:p.(Val1041Ile)	missense_variant	SNV	rs115558454	likely benign	not provided
	chr16:27497693	["T","A"]	165.01	0.0787074	99.9213	0.052324	0.1266	0.6794	GTF3C1	ENSP00000348510.4:p.(Lys765Ile)	missense_variant	SNV	rs146349254
	chr11:14968858	["A","T"]	427.01	0.203678	99.7963	-0.032705	0.079135	0.6794	CALCA	ENSP00000379657.2:p.(Ser123Thr)	missense_variant	SNV	rs34414857
	chr2:241872553	["C","T"]	582.01	0.27761	99.7224	0.027923	0.067564	0.6794	RTP5	ENSP00000345374.3:p.(Ala333Val)	missense_variant	SNV	rs201603032
	chr14:69708951	["C","T"]	51	0.0243263	99.9757	-0.09414	0.22779	0.67941	SUSD6	ENSP00000344424.4:p.(Arg245Trp)	missense_variant	SNV	rs138815015
	chr19:58396939	["G","T"]	50.003	0.0238507	99.9761	-0.094972	0.22982	0.67942	RNF225	ENSP00000470441.2:p.(Glu284Ter)	stop_gained	SNV	rs1041963282
	chr17:82927296	["C","T"]	43	0.0205104	99.9795	-0.10246	0.24795	0.67943	TBCD	ENSP00000440671.2:p.(Thr861Met)	missense_variant	SNV	rs370658754	uncertain significance	not provided
	chr22:44196362	["G","T"]	77.001	0.0367284	99.9633	-0.076676	0.18555	0.67943	PARVG	ENSP00000391453.1:p.(Val220Phe)	missense_variant	SNV	rs139404110
	chr1:184823270	["C","G"]	43	0.0205104	99.9795	-0.10263	0.24836	0.67944	FAM129A	ENSP00000356481.3:p.(Leu294Phe)	missense_variant	SNV	rs768383065
	chr17:80360102	["T","C"]	55.005	0.0262366	99.9738	-0.09056	0.21916	0.67944	RNF213	ENSP00000425956.2:p.(Met3748Thr)	missense_variant	SNV	rs201141064
	chr2:178592804	["G","A"]	533	0.254233	99.7458	0.029236	0.070752	0.67944	TTN	ENSP00000467141.1:p.(Pro19772Leu)	missense_variant	SNV	rs72646840	benign, likely benign	Autosomal recessive limb-girdle muscular dystrophy type 2J, Autosomal recessive limb-girdle muscular dystrophy type 2J, Cardiovascular phenotype, Dilated cardiomyopathy 1G, Early-onset myopathy with fatal cardiomyopathy, Myopathy, myofibrillar, 9, with early respiratory failure, Tibial muscular dystrophy, not provided, not specified
	chr3:43081355	["C","T"]	43.001	0.0205109	99.9795	-0.10239	0.2478	0.67945	POMGNT2	ENSP00000344125.2:p.(Arg26His)	missense_variant	SNV	rs143667339	uncertain significance	Muscular dystrophy-dystroglycanopathy (congenital with brain and eye anomalies), type a, 8, not provided
	chr2:178601444	["T","C"]	518.11	0.247131	99.7529	0.029593	0.071615	0.67945	TTN	ENSP00000467141.1:p.(Lys18518Arg)	missense_variant	SNV	rs72646823	benign, likely benign, uncertain significance	Autosomal recessive limb-girdle muscular dystrophy type 2J, Autosomal recessive limb-girdle muscular dystrophy type 2J, Cardiomyopathy, Cardiovascular phenotype, Dilated cardiomyopathy 1G, Dilated cardiomyopathy 1G, Early-onset myopathy with fatal cardiomyopathy, Myopathy, myofibrillar, 9, with early respiratory failure, Tibial muscular dystrophy, not provided, not specified
	chr7:122081504	["G","C"]	68.003	0.0324364	99.9676	0.08143	0.19707	0.67946	AASS	ENSP00000403768.2:p.(Thr759Ser)	missense_variant	SNV	rs150922740
	chr21:45224892	["G","A"]	25.001	0.0119251	99.9881	0.13432	0.32507	0.67947	ADARB1		NMD_transcript_variant, intron_variant	SNV	rs190068716
	chr17:59079795	["C","A"]	39.001	0.0186029	99.9814	-0.10763	0.2605	0.67947	TRIM37	ENSP00000376785.3:p.(Arg192Leu)	missense_variant	SNV	rs145646263	uncertain significance	not provided
	chr11:107429382	["G","A"]	49	0.0233723	99.9766	-0.095911	0.23212	0.67947	CWF19L2	ENSP00000282251.5:p.(Arg284Trp)	missense_variant	SNV	rs150946177
	chr6:73354144	["C","T"]	135	0.064393	99.9356	-0.057509	0.13918	0.67947	DPPA5	ENSP00000359396.3:p.(Val28Ile)	missense_variant	SNV	rs116183617
	chr3:193414733	["A","G"]	102.01	0.0486573	99.9513	-0.066616	0.16123	0.67948	ATP13A4	ENSP00000339182.4:p.(Tyr954His)	missense_variant	SNV	rs138787975	likely benign	not provided
	chr8:144355176	["G","C"]	116.02	0.0553399	99.9447	-0.06249	0.15125	0.67948	AC233992.2		3_prime_UTR_variant, NMD_transcript_variant	SNV	rs1306347730
	chr14:91338481	["C","T"]	425.01	0.202724	99.7973	0.032607	0.078917	0.67948	CCDC88C		intron_variant, splice_region_variant	SNV	rs11851272	benign	not provided
	chr16:19009312	["A","G"]	580.27	0.27678	99.7232	-0.027868	0.067451	0.67948	TMC7	ENSP00000455041.1:p.(Thr70Ala)	missense_variant	SNV	rs151053735
	chr4:151705266	["T","C"]	448.03	0.213704	99.7863	-0.031779	0.076916	0.67949	GATB	ENSP00000263985.6:p.(Tyr294Cys)	missense_variant	SNV	rs79384184
	chr19:43486644	["C","T"]	106	0.0505605	99.9494	0.065231	0.15789	0.6795	PHLDB3	ENSP00000292140.5:p.(Ala465Thr)	missense_variant	SNV	rs200233313
	chr8:123183119	["C","T"]	206	0.098259	99.9017	0.046824	0.11334	0.6795	FAM83A	ENSP00000428876.1:p.(Ala88Val)	missense_variant	SNV	rs34007285
	chr17:49809146	["A","G"]	375.01	0.178874	99.8211	-0.034638	0.083841	0.6795	KAT7	ENSP00000259021.4:p.(Ile231Val)	missense_variant	SNV	rs141200367
	chr1:196998292	["G","C"]	764.05	0.364441	99.6356	0.024504	0.059312	0.6795	CFHR5	ENSP00000256785.4:p.(Val379Leu)	missense_variant	SNV	rs111327589	likely benign, not provided	CFH-Related Dense Deposit Disease / Membranoproliferative Glomerulonephritis Type II, not provided
	chr18:80096939	["G","C"]	81.007	0.0386392	99.9614	0.074697	0.18081	0.67951	AC090360.1		3_prime_UTR_variant, NMD_transcript_variant	SNV	rs541150759
	chr17:49317181	["A","G"]	565.08	0.269535	99.7305	-0.028402	0.068751	0.67952	ZNF652	ENSP00000354686.2:p.(Val182Ala)	missense_variant	SNV	rs143218454
	chr11:28069303	["C","T"]	48.003	0.0228967	99.9771	0.0969	0.23457	0.67953	KIF18A	ENSP00000263181.6:p.(Glu516Lys)	missense_variant	SNV	rs374462377
	chr15:61856407	["C","T"]	69.005	0.0329144	99.9671	0.080823	0.19565	0.67953	VPS13C	ENSP00000261517.5:p.(Arg3652Gln)	missense_variant, splice_region_variant	SNV	rs146072191	uncertain significance	not provided
	chr20:33059470	["T","G"]	339.03	0.161712	99.8383	-0.036414	0.088146	0.67953	BPIFB3	ENSP00000364643.3:p.(Met125Arg)	missense_variant	SNV	rs73123554
	chr19:21119400	["TA","T"]	804.17	0.383577	99.6164	0.023753	0.057499	0.67953	ZNF714		NMD_transcript_variant, intron_variant	deletion	rs139038996
	chr16:400368	["T","C"]	1307.1	0.623468	99.3765	-0.018879	0.045699	0.67953	NME4		NMD_transcript_variant, intron_variant	SNV	rs182152446
	chr6:43446297	["G","A"]	254	0.121154	99.8788	0.042181	0.10211	0.67954	ABCC10	ENSP00000361608.4:p.(Arg1132Gln)	missense_variant	SNV	rs142117290
	chr9:8375990	["C","T"]	59.004	0.028144	99.9719	-0.087393	0.21156	0.67955	PTPRD	ENSP00000370593.3:p.(Arg1536His)	missense_variant	SNV	rs142960593
	chr6:32214239	["C","T"]	102	0.0486525	99.9513	0.066612	0.16126	0.67955	NOTCH4	ENSP00000364163.3:p.(Asp680Asn)	missense_variant	SNV	rs145685654
	chr21:41992744	["G","A"]	752.03	0.358707	99.6413	-0.024628	0.05962	0.67955	ZBTB21	ENSP00000308759.5:p.(Ala451Val)	missense_variant	SNV	rs146658168
	chr10:89403059	["C","T"]	61.001	0.0290966	99.9709	-0.085949	0.20808	0.67957	IFIT1	ENSP00000360869.3:p.(Arg262Ter)	stop_gained	SNV	rs141413405
	chr19:43175933	["C","G"]	40.061	0.0191085	99.9809	0.10356	0.25074	0.67959	PSG5	ENSP00000471866.1:p.(Glu309Gln)	missense_variant	SNV	rs756679278
	chr2:218753626	["G","A"]	143	0.0682089	99.9318	0.056415	0.13659	0.67959	TTLL4	ENSP00000375951.1:p.(Val1101Met)	missense_variant	SNV	rs34328285
	chr9:98208815	["C","T"]	213.01	0.101603	99.8984	0.045965	0.11129	0.67959	TBC1D2	ENSP00000481721.1:p.(Arg668His)	missense_variant	SNV	rs141969107
	chr16:30667374	["C","T"]	300.01	0.1431	99.8569	0.038894	0.094169	0.67959	FBRS	ENSP00000348489.5:p.(Pro644Ser)	missense_variant	SNV	rs143966902
	chr10:122230445	["C","T"]	36	0.0171715	99.9828	-0.11188	0.27089	0.6796	TACC2		intron_variant, splice_region_variant	SNV	rs200143680
	chr22:23884816	["G","A"]	99.001	0.047222	99.9528	-0.06759	0.16365	0.6796	SLC2A11	ENSP00000483038.1:p.(Gly493Glu)	missense_variant	SNV	rs150812024
	chr4:121852966	["C","T"]	40.002	0.0190804	99.9809	0.10619	0.25712	0.67961	BBS7	ENSP00000264499.4:p.(Arg280Gln)	missense_variant	SNV	rs749970544	uncertain significance	Bardet-Biedl syndrome, not provided
	chr2:227370939	["T","A"]	64.004	0.030529	99.9695	-0.083897	0.20314	0.67961	TM4SF20	ENSP00000303028.3:p.(Arg75Ser)	missense_variant	SNV	rs144716300
	chr1:26863949	["C","T"]	71.004	0.0338679	99.9661	0.078578	0.19026	0.67961	SFN	ENSP00000340989.4:p.(Pro246Leu)	missense_variant	SNV	rs191803556
	chr5:57481654	["T","C"]	210.01	0.100172	99.8998	-0.046392	0.11233	0.67961	ACTBL2	ENSP00000416706.1:p.(Thr352Ala)	missense_variant	SNV	rs150894951
	chr19:56003724	["C","T"]	51	0.0243263	99.9757	0.093972	0.22754	0.67962	NLRP5	ENSP00000375063.3:p.(Thr24Ile)	missense_variant	SNV	rs202104062
	chr19:22988436	["G","A"]	72	0.034343	99.9657	0.079157	0.19167	0.67962	ZNF728	ENSP00000471593.1:p.(Arg7Trp)	missense_variant	SNV	rs548028211
	chr1:158563436	["G","A"]	47	0.0224183	99.9776	-0.097928	0.23713	0.67963	OR6P1	ENSP00000492936.1:p.(Arg57Cys)	missense_variant	SNV	rs572307544
	chr11:119154583	["G","A"]	153	0.0729788	99.927	-0.054033	0.13084	0.67963	ABCG4		intron_variant, splice_region_variant	SNV	rs376876815
	chr20:31819584	["G","A"]	299	0.142619	99.8574	-0.038865	0.094113	0.67963	MYLK2	ENSP00000365152.4:p.(Ala2Thr)	missense_variant	SNV	rs117502839	benign, likely benign, uncertain significance	Cardiomyopathy, Cardiomyopathy, Hypertrophic cardiomyopathy 1, Long QT syndrome, Ventricular tachycardia, not provided, not specified
	chr19:18155560	["G","C"]	419.01	0.199862	99.8001	-0.03295	0.079788	0.67963	AC007192.1		5_prime_UTR_variant, NMD_transcript_variant	SNV	rs143132303
	chr3:48286680	["C","T"]	86.002	0.0410217	99.959	0.072375	0.17526	0.67964	ZNF589		3_prime_UTR_variant, NMD_transcript_variant	SNV	rs780961276
	chr15:59114592	["A","G"]	37.003	0.0176499	99.9824	-0.11039	0.26734	0.67966	CCNB2	ENSP00000288207.2:p.(Tyr139Cys)	missense_variant	SNV	rs140205864
	chr6:31505709	["C","T"]	1103	0.526115	99.4739	-0.020287	0.049129	0.67966	MICB	ENSP00000252229.6:p.(Pro55Ser)	missense_variant	SNV	rs200411452
	chr6:24849844	["T","C"]	68.006	0.0324379	99.9676	-0.081379	0.19708	0.67967	RIPOR2	ENSP00000482957.1:p.(Asn302Ser)	missense_variant	SNV	rs201984243
	chr3:38551012	["C","T"]	217	0.103506	99.8965	0.045721	0.11073	0.67967	SCN5A	ENSP00000410257.1:p.(Ser1787Asn)	missense_variant	SNV	rs199473316	benign, likely benign, uncertain significance, pathogenic	Brugada syndrome, Brugada syndrome 1, Cardiac arrhythmia, Cardiovascular phenotype, Dilated cardiomyopathy 1E, Familial isolated arrhythmogenic right ventricular dysplasia, Long QT syndrome, Progressive familial heart block, type 1A, Sick sinus syndrome 1, Ventricular fibrillation, paroxysmal familial, type 1, not provided, not specified
	chr17:1733880	["G","A"]	1063	0.507036	99.493	0.020574	0.049826	0.67967	WDR81	ENSP00000386609.1:p.(Gly1615Arg)	missense_variant	SNV	rs143688446	benign, likely benign, uncertain significance	not provided, not specified
	chr2:158661419	["C","T"]	345	0.16456	99.8354	-0.036185	0.087638	0.67968	PKP4	ENSP00000486320.1:p.(Thr726Met)	missense_variant	SNV	rs11539803
	chr11:125981135	["T","C"]	34.003	0.0162189	99.9838	-0.11504	0.27865	0.67972	CDON	ENSP00000376458.3:p.(Ser1064Gly)	missense_variant	SNV	rs143111106	likely benign	Holoprosencephaly 11
	chr8:73688707	["G","A"]	57.001	0.0271886	99.9728	-0.088961	0.21548	0.67972	AC022826.2		3_prime_UTR_variant, NMD_transcript_variant	SNV	rs142944780
	chr8:73688707	["G","A"]	57.001	0.0271886	99.9728	-0.088961	0.21548	0.67972	STAU2	ENSP00000428756.1:p.(Thr74Met)	missense_variant	SNV	rs142944780
	chr20:16740347	["A","G"]	81.004	0.0386377	99.9614	-0.074551	0.18058	0.67972	SNRPB2	ENSP00000246071.6:p.(Tyr151Cys)	missense_variant	SNV	rs143329029
	chr11:58227977	["TTGTTCC","T"]	408.02	0.19462	99.8054	-0.033209	0.080439	0.67972	OR10Q1	ENSP00000314324.2:p.(Arg298_Asn299del)	inframe_deletion	deletion	rs569971760
	chr19:51416956	["A","G"]	1449	0.691152	99.3088	0.0178	0.043116	0.67972	SIGLEC10		intron_variant, splice_region_variant	SNV	rs202177835	benign	not provided
	chr17:7817633	["C","T"]	101	0.0481755	99.9518	0.066765	0.16174	0.67975	DNAH2	ENSP00000458355.1:p.(Arg3365Trp)	missense_variant	SNV	rs138685987
	chr2:178776196	["G","A"]	206	0.098259	99.9017	-0.046857	0.11351	0.67975	TTN	ENSP00000467141.1:p.(Arg1890Cys)	missense_variant	SNV	rs146496197	benign, likely benign, uncertain significance	Autosomal recessive limb-girdle muscular dystrophy type 2J, Autosomal recessive limb-girdle muscular dystrophy type 2J, Cardiomyopathy, Dilated cardiomyopathy 1G, Dilated cardiomyopathy 1G, Early-onset myopathy with fatal cardiomyopathy, Myopathy, myofibrillar, 9, with early respiratory failure, Systolic heart failure, Tibial muscular dystrophy, not provided, not specified
	chr2:189877393	["G","A"]	42	0.0200334	99.98	0.1036	0.25097	0.67976	PMS1	ENSP00000406490.2:p.(Arg919His)	missense_variant	SNV	rs147566508
	chr11:85634165	["C","T"]	46.001	0.0219418	99.9781	0.098987	0.2398	0.67976	TMEM126B	ENSP00000351737.6:p.(Arg95Cys)	missense_variant	SNV	rs149900599
	chr10:101006917	["C","T"]	76.001	0.0362514	99.9637	-0.076031	0.18419	0.67976	LZTS2	ENSP00000359243.3:p.(Arg587Trp)	missense_variant	SNV	rs368056358
	chr1:98698839	["G","A"]	103	0.0491295	99.9509	-0.066113	0.16016	0.67976	SNX7	ENSP00000304429.3:p.(Met324Ile)	missense_variant	SNV	rs138366520
	chr4:20700639	["C","T"]	79.002	0.0376828	99.9623	0.073788	0.17876	0.67978	PACRGL		NMD_transcript_variant, intron_variant	SNV	rs560374594
	chr5:172353884	["G","C"]	93.009	0.0443639	99.9556	-0.069695	0.16885	0.67978	SH3PXD2B		intron_variant, splice_region_variant	SNV	rs369555721	likely benign, uncertain significance	not provided
	chr5:171241060	["A","C"]	292.02	0.139289	99.8607	-0.039511	0.095722	0.67978	RANBP17	ENSP00000427975.1:p.(Lys852Thr)	missense_variant	SNV	rs144213159
	chr2:232549516	["C","T"]	755.01	0.360129	99.6399	-0.024629	0.059669	0.67978	TIGD1	ENSP00000386186.3:p.(Glu123Lys)	missense_variant	SNV	rs182069224
	chr3:39187282	["C","T"]	28	0.0133556	99.9866	0.12687	0.30737	0.67979	XIRP1	ENSP00000343140.3:p.(Ala722Thr)	missense_variant	SNV	rs375204096
	chr4:673345	["T","G"]	47.006	0.0224212	99.9776	-0.097842	0.23705	0.67979	ATP5ME	ENSP00000306003.4:p.(Lys50Gln)	missense_variant	SNV	rs147287885
	chr13:27562457	["C","T"]	135	0.064393	99.9356	0.057761	0.13994	0.6798	LNX2	ENSP00000325929.3:p.(Asp394Asn)	missense_variant	SNV	rs144420848
	chr7:151049181	["G","A"]	303.01	0.144531	99.8555	-0.038728	0.09383	0.6798	ASIC3	ENSP00000297512.8:p.(Arg99His)	missense_variant	SNV	rs62001893
	chr8:98236155	["C","T"]	50.004	0.0238512	99.9761	-0.094928	0.23	0.67981	NIPAL2	ENSP00000407087.2:p.(Gly146Ser)	missense_variant, splice_region_variant	SNV	rs200008499
	chr19:16779457	["G","A"]	68.003	0.0324364	99.9676	-0.081438	0.19732	0.67981	NWD1	ENSP00000447224.1:p.(Gly908Glu)	missense_variant	SNV	rs200792163
	chr15:65185098	["G","A"]	156	0.0744097	99.9256	-0.053867	0.13052	0.67981	CLPX	ENSP00000300107.3:p.(Ser19Phe)	missense_variant	SNV	rs150826031	likely benign	not provided
	chr19:21293539	["T","C"]	519.51	0.247799	99.7522	0.029563	0.071629	0.67981	ZNF708	ENSP00000349401.2:p.(Tyr476Cys)	missense_variant	SNV	rs150636088
	chr19:18899732	["G","C"]	526.02	0.250904	99.7491	-0.029268	0.070916	0.67981	COPE		intron_variant, splice_region_variant	SNV	rs199731661
	chr15:94298402	["G","A"]	120	0.0572383	99.9428	0.061367	0.1487	0.67983	MCTP2	ENSP00000350377.4:p.(Arg46His)	missense_variant	SNV	rs61735139	likely benign	not provided
	chr1:155248303	["C","A"]	103	0.0491295	99.9509	0.066206	0.16043	0.67984	FAM189B	ENSP00000354958.2:p.(Gly527Val)	missense_variant, splice_region_variant	SNV	rs148662301
	chr14:24329227	["T","A"]	1054.1	0.50279	99.4972	0.020677	0.050105	0.67984	ADCY4	ENSP00000312126.4:p.(Glu453Val)	missense_variant	SNV	rs61745073
	chr5:149883528	["G","A"]	34	0.0162175	99.9838	-0.11505	0.27881	0.67985	PDE6A	ENSP00000255266.5:p.(Thr679Met)	missense_variant	SNV	rs147017310	uncertain significance	not provided
	chr7:129458387	["A","G"]	67.002	0.031959	99.968	-0.082003	0.19871	0.67985	STRIP2	ENSP00000249344.2:p.(Gln404Arg)	missense_variant	SNV	rs200024232
	chr16:72788664	["TTGC","T"]	109.78	0.0523635	99.9476	0.064243	0.15568	0.67986	ZFHX3	ENSP00000493252.1:p.(Gln3204del)	inframe_deletion	deletion	rs376311468
	chr17:80923486	["G","A"]	223	0.106368	99.8936	-0.044748	0.10845	0.67989	RPTOR		intron_variant, splice_region_variant	SNV	rs200640303
	chr5:132060713	["C","T"]	1109	0.528977	99.471	0.020396	0.049432	0.67989	IL3	ENSP00000296870.2:p.(Arg3Cys)	missense_variant	SNV	rs35415145	benign	not provided
	chr5:132896703	["T","C"]	87.005	0.0415001	99.9585	-0.072033	0.17458	0.6799	AFF4	ENSP00000265343.5:p.(Ile643Val)	missense_variant	SNV	rs143974944	likely benign	Cognitive impairment - coarse facies - heart defects - obesity - pulmonary involvement - short stature - skeletal dysplasia syndrome
	chr3:186297415	["A","T"]	96	0.0457906	99.9542	-0.068443	0.16588	0.6799	DGKG		intron_variant, splice_region_variant	SNV	rs377633578
	chr16:28846095	["C","T"]	72	0.034343	99.9657	-0.078023	0.1891	0.67991	TUFM	ENSP00000322439.3:p.(Gly22Ser)	missense_variant	SNV	rs116562140	uncertain significance	not provided
	chr10:17708858	["C","T"]	285.01	0.135946	99.8641	0.039943	0.09681	0.67991	STAM	ENSP00000366746.3:p.(Pro431Leu)	missense_variant	SNV	rs114529501
	chr1:5874571	["C","T"]	43	0.0205104	99.9795	-0.10223	0.24779	0.67992	NPHP4	ENSP00000367398.4:p.(Arg1044His)	missense_variant	SNV	rs375819124	uncertain significance	Nephronophthisis, Nephronophthisis 4, Senior-Loken syndrome 4, not provided
	chr12:57029733	["C","T"]	474	0.226091	99.7739	-0.030793	0.074635	0.67992	MYO1A		intron_variant, splice_region_variant	SNV	rs55985817	benign, uncertain significance	not provided, not specified
	chr19:43269362	["C","T"]	38.002	0.0181264	99.9819	0.10899	0.26417	0.67993	PSG9		intron_variant, splice_region_variant	SNV	rs557060988
	chr6:149541062	["G","GA"]	923.15	0.440329	99.5597	0.022259	0.053954	0.67993	PPIL4		intron_variant, splice_region_variant	insertion	rs143988772
	chr8:89784141	["TAA","T"]	951.35	0.45378	99.5462	0.021795	0.05283	0.67993	RIPK2		intron_variant, splice_region_variant	deletion	rs71268283
	chr5:7831935	["G","T"]	362	0.172669	99.8273	0.035483	0.08601	0.67994	C5orf49	ENSP00000382708.2:p.(Ala120Asp)	missense_variant	SNV	rs148949332
	chr11:59835971	["G","A"]	289	0.137849	99.8622	0.039375	0.095447	0.67995	GIF	ENSP00000257248.2:p.(Pro304Ser)	missense_variant	SNV	rs150926439	likely benign, uncertain significance	Hereditary intrinsic factor deficiency
	chr16:685938	["G","C"]	38	0.0181254	99.9819	-0.10881	0.26376	0.67996	WDR24	ENSP00000248142.6:p.(Arg632Gly)	missense_variant	SNV	rs149613346
	chr19:1646364	["C","T"]	51.001	0.0243267	99.9757	-0.093935	0.22771	0.67996	TCF3	ENSP00000262965.4:p.(Gly46Arg)	missense_variant	SNV	rs143529809	likely benign	not provided
	chr19:51483229	["T","G"]	59.003	0.0281436	99.9719	0.087278	0.21157	0.67996	CEACAM18	ENSP00000379738.4:p.(Cys296Gly)	missense_variant	SNV	rs199641272
	chr3:9839097	["G","A"]	496	0.236585	99.7634	-0.030171	0.073138	0.67996	RPUSD3	ENSP00000373331.5:p.(Arg267Cys)	missense_variant	SNV	rs146799821
	chr17:7743097	["G","A"]	45.001	0.0214648	99.9785	-0.1	0.24242	0.67997	DNAH2	ENSP00000458355.1:p.(Arg620Gln)	missense_variant	SNV	rs201520989
	chr1:180020227	["A","G"]	112.01	0.0534271	99.9466	-0.063377	0.15364	0.67997	CEP350	ENSP00000356579.3:p.(Tyr818Cys)	missense_variant	SNV	rs202204068
	chr2:231038097	["C","G"]	47.028	0.0224317	99.9776	0.097824	0.23716	0.67998	C2orf72	ENSP00000362743.4:p.(Pro178Ala)	missense_variant	SNV	rs902969074
	chr17:2324360	["T","C"]	117.01	0.0558121	99.9442	0.061013	0.14791	0.67998	TSR1	ENSP00000301364.4:p.(Met751Val)	missense_variant	SNV	rs140027691
	chr16:88716009	["C","T"]	710	0.33866	99.6613	0.025428	0.061643	0.67998	PIEZO1	ENSP00000301015.9:p.(Asp2414Asn)	missense_variant	SNV	rs58548913	benign, likely benign	not provided
	chr7:155739711	["G","A"]	1671.1	0.79709	99.2029	0.016385	0.039722	0.67998	RBM33		intron_variant, splice_region_variant	SNV	rs117718054	benign	not provided
	chr2:165930299	["G","C"]	43.01	0.0205151	99.9795	0.1023	0.24802	0.67999	TTC21B	ENSP00000243344.7:p.(Asn320Lys)	missense_variant	SNV	rs148866170	likely benign, uncertain significance	Jeune thoracic dystrophy, Nephronophthisis, not provided, not specified
	chr19:51337325	["G","A"]	45	0.0214643	99.9785	-0.099983	0.24239	0.67999	VSIG10L	ENSP00000335623.3:p.(Arg740Trp)	missense_variant	SNV	rs146000520
	chr2:185805018	["C","A"]	91.005	0.0434081	99.9566	0.070304	0.17044	0.67999	FSIP2	ENSP00000401306.1:p.(Pro5238Thr)	missense_variant	SNV	rs776835428
	chr20:62956895	["A","T"]	198.01	0.0944479	99.9056	-0.047817	0.11592	0.67999	SLC17A9	ENSP00000359376.4:p.(Ile64Phe)	missense_variant	SNV	rs114626579
	chr11:95857602	["G","C"]	67.012	0.0319637	99.968	-0.081887	0.19853	0.68	MTMR2	ENSP00000345752.5:p.(Pro202Ala)	missense_variant	SNV	rs186380748	uncertain significance	Charcot-Marie-Tooth disease, Charcot-Marie-Tooth disease type 4, Charcot-Marie-Tooth disease type 4B1, not provided
	chr6:109550305	["A","G"]	776.06	0.370169	99.6298	0.02411	0.058453	0.68	AK9		intron_variant, splice_region_variant	SNV	rs186606173
	chr11:108593494	["C","G"]	52.002	0.0248042	99.9752	-0.092942	0.22535	0.68002	EXPH5	ENSP00000265843.4:p.(Asp15His)	missense_variant	SNV	rs147503313
	chr16:57798128	["G","A"]	67.001	0.0319585	99.968	-0.081888	0.19855	0.68002	KIFC3	ENSP00000442008.1:p.(Pro61Leu)	missense_variant	SNV	rs202067256
	chr16:48133746	["C","T"]	106	0.0505605	99.9494	-0.065113	0.15788	0.68002	ABCC12	ENSP00000311030.3:p.(Ala357Thr)	missense_variant	SNV	rs61746397
	chr5:141216446	["C","A"]	118	0.0562843	99.9437	0.061828	0.14991	0.68002	PCDHB13	ENSP00000345491.4:p.(Pro775Thr)	missense_variant	SNV	rs150367122
	chr10:72692197	["C","CGGGGCG"]	1386.2	0.661197	99.3388	-0.017971	0.043573	0.68002	MCU	ENSP00000362144.3:p.(Gly21_Gly22dup)	inframe_insertion	insertion	rs772959871
	chr7:72943027	["C","G"]	47.021	0.0224283	99.9776	-0.093836	0.22752	0.68003	POM121	ENSP00000405562.2:p.(Pro1012Ala)	missense_variant	SNV	rs148845443
	chr11:489480	["G","A"]	99.001	0.047222	99.9528	0.067498	0.16366	0.68003	PTDSS2	ENSP00000308258.5:p.(Arg312His)	missense_variant	SNV	rs137907094
	chr4:38797505	["A","T"]	67.004	0.0319599	99.968	0.081936	0.19868	0.68004	TLR1	ENSP00000354932.2:p.(Leu443Ile)	missense_variant	SNV	rs199899599
	chr2:189677062	["A","C"]	399.08	0.190355	99.8096	0.033531	0.081306	0.68004	ANKAR	ENSP00000427882.1:p.(Lys191Thr)	missense_variant	SNV	rs141582205
	chr6:52834134	["C","G"]	54.003	0.0257586	99.9742	0.091216	0.22119	0.68006	GSTA5		intron_variant, splice_region_variant	SNV	rs181788476
	chr8:85215003	["ACT","A"]	72.007	0.0343463	99.9657	0.078983	0.19153	0.68006	C8orf59	ENSP00000484492.1:p.(Arg49SerfsTer3)	frameshift_variant	deletion	rs540894179
	chr17:75570439	["C","T"]	36.001	0.017172	99.9828	0.11172	0.27092	0.68007	LLGL2	ENSP00000376333.3:p.(Arg656Trp)	missense_variant	SNV	rs372977276
	chr6:32171310	["C","T"]	61	0.0290961	99.9709	-0.085827	0.20813	0.68007	PPT2-EGFL8		3_prime_UTR_variant, NMD_transcript_variant	SNV	rs200978599
	chr6:32171310	["C","T"]	61	0.0290961	99.9709	-0.085827	0.20813	0.68007	AGPAT1	ENSP00000337463.6:p.(Val63Ile)	missense_variant	SNV	rs200978599
	chr22:45293321	["C","G"]	748.01	0.35679	99.6432	0.024666	0.059817	0.68007	UPK3A		intron_variant, splice_region_variant	SNV	rs112177270	likely benign	Renal hypodysplasia/aplasia 1
	chr7:149721466	["A","C"]	148.06	0.0706225	99.9294	-0.055113	0.13366	0.68008	KRBA1	ENSP00000418647.3:p.(Thr167Pro)	missense_variant	SNV	rs201800832
	chr2:140923025	["C","T"]	91.003	0.0434071	99.9566	-0.070255	0.17038	0.68009	LRP1B	ENSP00000374135.3:p.(Gly1087Ser)	missense_variant	SNV	rs139901295
	chr1:92244244	["A","T"]	119.01	0.056766	99.9432	-0.061584	0.14935	0.68009	C1orf146	ENSP00000359401.3:p.(Lys63Met)	missense_variant	SNV	rs143946132
	chr17:49510447	["C","T"]	159	0.0758407	99.9242	-0.053276	0.1292	0.68009	NGFR	ENSP00000172229.3:p.(Pro202Ser)	missense_variant	SNV	rs149305371
	chr19:48298021	["G","A"]	495.01	0.236113	99.7639	-0.030144	0.073108	0.6801	CCDC114	ENSP00000318429.7:p.(Pro457Leu)	missense_variant	SNV	rs148823991	likely benign	Primary ciliary dyskinesia, not specified
	chr19:18865675	["C","T"]	2187	1.04317	98.9568	0.014391	0.0349	0.6801	UPF1	ENSP00000470142.1:p.(Ala1056Val)	missense_variant	SNV	rs140671518	benign	not provided
	chr9:111714569	["C","G"]	29.001	0.0138331	99.9862	-0.12446	0.30185	0.68011	C9orf84	ENSP00000322108.4:p.(Gly700Ala)	missense_variant	SNV	rs180855943
	chr7:44666829	["G","A"]	41	0.0195564	99.9804	-0.10463	0.25375	0.68011	OGDH	ENSP00000414662.1:p.(Arg219Gln)	missense_variant	SNV	rs201136061
	chr14:87941512	["T","C"]	65.007	0.0310074	99.969	-0.083169	0.20171	0.68011	GALC	ENSP00000261304.2:p.(Thr573Ala)	missense_variant	SNV	rs200219480	uncertain significance	Galactosylceramide beta-galactosidase deficiency, not provided
	chr3:49795693	["C","T"]	67.001	0.0319585	99.968	-0.081868	0.19855	0.68011	CDHR4	ENSP00000391409.2:p.(Arg261Gln)	missense_variant	SNV	rs375725379
	chr3:47426107	["C","T"]	885	0.422132	99.5779	-0.022641	0.054913	0.68011	SCAP	ENSP00000265565.5:p.(Arg267Gln)	missense_variant	SNV	rs149082564
	chr19:49913090	["C","T"]	44.001	0.0209878	99.979	0.10103	0.24505	0.68012	AC011452.1		NMD_transcript_variant, intron_variant	SNV	rs556795139
	chr2:55240181	["A","C"]	352	0.167899	99.8321	0.035878	0.087018	0.68012	MTIF2		intron_variant, splice_region_variant	SNV	rs184871366
	chr16:87702303	["C","T"]	644.02	0.307188	99.6928	0.026748	0.064874	0.68012	KLHDC4		3_prime_UTR_variant, NMD_transcript_variant	SNV	rs146231589
	chr2:198089069	["A","G"]	1032.1	0.492297	99.5077	-0.020933	0.050773	0.68013	PLCL1		intron_variant, splice_region_variant	SNV	rs41270239
	chr6:106655669	["G","A"]	164	0.0782256	99.9218	0.052351	0.12698	0.68014	QRSL1	ENSP00000358042.4:p.(Arg366Gln)	missense_variant	SNV	rs72946534	uncertain significance	not provided
	chr17:4900809	["C","T"]	170	0.0810875	99.9189	-0.051431	0.12475	0.68015	CHRNE	ENSP00000293780.4:p.(Val301Met)	missense_variant	SNV	rs140023380	likely benign, uncertain significance, likely pathogenic	Congenital myasthenic syndrome, Congenital myasthenic syndrome 4A, Toe walking, not specified
	chr19:19269704	["A","G"]	1783	0.850465	99.1495	-0.015956	0.038706	0.68016	TM6SF2	ENSP00000374014.2:p.(Leu156Pro)	missense_variant	SNV	rs187429064
	chr12:92707083	["G","A"]	120	0.0572383	99.9428	-0.061296	0.14869	0.68017	C12orf74	ENSP00000380933.3:p.(Arg151Gln)	missense_variant	SNV	rs202177719
	chr9:125233716	["T","G"]	277.01	0.13213	99.8679	0.04031	0.097786	0.68017	RABEPK	ENSP00000377683.4:p.(Phe285Leu)	missense_variant	SNV	rs148143813
	chr16:66510604	["T","C"]	422.04	0.201307	99.7987	0.032837	0.079655	0.68017	AC010542.3		NMD_transcript_variant, intron_variant	SNV	rs140300205
	chr4:15707565	["C","T"]	29.001	0.0138331	99.9862	0.12437	0.30171	0.68018	BST1	ENSP00000371783.3:p.(Arg139Cys)	missense_variant	SNV	rs78449217	benign	not provided
	chr17:27597386	["C","T"]	51.002	0.0243272	99.9757	-0.093849	0.22767	0.68018	KSR1	ENSP00000268763.7:p.(Thr396Met)	missense_variant	SNV	rs377092703
	chr8:18801311	["T","C"]	87.035	0.0415144	99.9585	-0.07183	0.17425	0.68018	PSD3	ENSP00000401704.3:p.(Asn661Ser)	missense_variant	SNV	rs142157563
	chr2:240499953	["C","T"]	131	0.0624851	99.9375	-0.058656	0.14229	0.68018	ANKMY1		intron_variant, splice_region_variant	SNV	rs370216237
	chr2:74101190	["G","A"]	81.001	0.0386363	99.9614	-0.074449	0.18061	0.68019	TET3	ENSP00000386869.3:p.(Val1468Ile)	missense_variant	SNV	rs200199642
	chr2:190980614	["C","T"]	29.002	0.0138335	99.9862	-0.12443	0.30188	0.6802	STAT1		intron_variant, splice_region_variant	SNV	rs185216067	benign, uncertain significance	Autoimmune enteropathy and endocrinopathy - susceptibility to chronic infections syndrome, Immunodeficiency 31B, Mendelian susceptibility to mycobacterial diseases due to partial STAT1 deficiency, Mendelian susceptibility to mycobacterial diseases due to partial STAT1 deficiency
	chr6:83524048	["T","C"]	32	0.0152635	99.9847	0.11847	0.28743	0.6802	PRSS35	ENSP00000358714.3:p.(Ser203Pro)	missense_variant	SNV	rs200711692
	chr2:219327533	["G","A"]	137	0.065347	99.9347	0.057328	0.13908	0.6802	RESP18	ENSP00000330269.5:p.(Pro224Leu)	missense_variant	SNV	rs374337407
	chr5:1038331	["GCAC","G"]	395.24	0.188524	99.8115	0.033799	0.082001	0.68021	NKD2	ENSP00000296849.5:p.(His447del)	inframe_deletion	deletion	rs3840989
	chr8:10609192	["C","T"]	380	0.181254	99.8187	-0.034528	0.083773	0.68022	RP1L1	ENSP00000371923.3:p.(Glu1636Lys)	missense_variant	SNV	rs80094376	benign, likely benign	Occult macular dystrophy, not provided
	chr12:8177245	["C","T"]	49.001	0.0233728	99.9766	-0.095719	0.23224	0.68023	ZNF705A	ENSP00000481663.1:p.(Arg189Trp)	missense_variant	SNV	rs145286690
	chr5:176889668	["G","A"]	95.001	0.0453141	99.9547	-0.068735	0.16677	0.68023	HK3	ENSP00000292432.5:p.(Pro236Leu)	missense_variant	SNV	rs147991837
	chr8:112291570	["A","G"]	141.04	0.067274	99.9327	-0.056096	0.1361	0.68023	CSMD3	ENSP00000297405.5:p.(Ser2972Pro)	missense_variant	SNV	rs138666266
	chr3:38084194	["C","T"]	235.02	0.112101	99.8879	-0.043779	0.10622	0.68023	DLEC1	ENSP00000315914.5:p.(Arg404Cys)	missense_variant	SNV	rs199770928
	chr22:25170880	["G","A"]	78.003	0.0372063	99.9628	-0.075845	0.18403	0.68025	KIAA1671	ENSP00000385152.3:p.(Val1531Met)	missense_variant	SNV	rs552025293
	chr1:153299206	["C","T"]	262	0.12497	99.875	0.041426	0.10052	0.68025	PGLYRP3	ENSP00000290722.1:p.(Val252Met)	missense_variant	SNV	rs145960410
	chr12:38321143	["C","T"]	138.01	0.0658288	99.9342	-0.057062	0.13846	0.68026	ALG10B	ENSP00000310120.4:p.(Thr451Ile)	missense_variant	SNV	rs150044231
	chr2:88173218	["A","G"]	64.001	0.0305275	99.9695	-0.08381	0.20338	0.68027	THNSL2	ENSP00000327323.5:p.(Tyr23Cys)	missense_variant	SNV	rs151033743
	chr3:13323410	["C","A"]	374.01	0.178397	99.8216	-0.034885	0.084652	0.68027	NUP210	ENSP00000254508.5:p.(Arg1556Met)	missense_variant	SNV	rs146504711
	chr12:21374530	["G","A"]	41.001	0.0195569	99.9804	0.10465	0.25395	0.68028	SLCO1A2		intron_variant, splice_region_variant	SNV	rs139606014
	chr1:241634673	["T","C"]	115.01	0.0548581	99.9451	0.062139	0.15079	0.68028	CHML	ENSP00000355511.1:p.(Gln365Arg)	missense_variant	SNV	rs146276550
	chr9:72952984	["G","A"]	59.002	0.0281431	99.9719	0.087249	0.21174	0.68029	ALDH1A1	ENSP00000297785.3:p.(Thr6Met)	missense_variant	SNV	rs144704960
	chr3:51874082	["T","C"]	598.02	0.285247	99.7148	-0.027605	0.066992	0.68029	IQCF5	ENSP00000394653.1:p.(His33Arg)	missense_variant	SNV	rs115729521
	chr5:77433161	["TCTC","T"]	299.01	0.142623	99.8574	0.038788	0.094132	0.6803	WDR41	ENSP00000296679.4:p.(Glu451del)	inframe_deletion	deletion	rs530910013
	chr16:25217279	["G","A"]	130.01	0.0620129	99.938	0.058748	0.14258	0.68032	AQP8	ENSP00000219660.5:p.(Glu32Lys)	missense_variant	SNV	rs140471716
	chr1:86432365	["T","G"]	355.02	0.169339	99.8307	-0.03555	0.086283	0.68033	CLCA2		intron_variant, splice_region_variant	SNV	rs199642068
	chr6:76022151	["C","T"]	161.06	0.0768233	99.9232	-0.052818	0.1282	0.68034	IMPG1	ENSP00000358966.3:p.(Asp211Asn)	missense_variant	SNV	rs140678692	uncertain significance	not provided
	chr8:144545264	["C","T"]	173	0.0825185	99.9175	0.051073	0.12396	0.68034	ARHGAP39	ENSP00000366522.2:p.(Val836Ile)	missense_variant	SNV	rs139776939
	chr6:30671117	["C","T"]	291.01	0.138808	99.8612	-0.039216	0.095186	0.68034	DHX16	ENSP00000365625.3:p.(Arg122His)	missense_variant	SNV	rs140919186	likely benign	not provided
	chr17:10521326	["C","T"]	1041	0.496542	99.5035	0.020832	0.050561	0.68034	MYH2	ENSP00000245503.5:p.(Arg1927Gln)	missense_variant	SNV	rs34161789	benign, likely benign, uncertain significance	Myopathy, proximal, and ophthalmoplegia, not provided, not specified
	chr12:11062032	["CAGA","C"]	1773.1	0.845743	99.1543	-0.01592	0.038643	0.68035	AC018630.6		NMD_transcript_variant, intron_variant	deletion	rs770425892
	chr12:11062032	["CAGA","C"]	1773.1	0.845743	99.1543	-0.01592	0.038643	0.68035	TAS2R46	ENSP00000436450.1:p.(Val87_Trp88delinsGly)	inframe_deletion	deletion	rs770425892
	chr2:27201359	["G","C"]	33.002	0.0157415	99.9843	0.11665	0.28313	0.68036	SLC5A6	ENSP00000310208.3:p.(Leu547Val)	missense_variant	SNV	rs138079521
	chr7:1445054	["C","T"]	155	0.0739327	99.9261	0.053803	0.1306	0.68036	MICALL2	ENSP00000297508.7:p.(Arg339His)	missense_variant	SNV	rs200412394
	chr19:18928483	["G","A"]	264.01	0.125929	99.8741	-0.041427	0.10056	0.68037	AC002985.1		NMD_transcript_variant, intron_variant	SNV	rs146805638
	chr1:1309135	["C","G"]	91.003	0.0434071	99.9566	-0.070284	0.17061	0.68038	PUSL1	ENSP00000368318.5:p.(Ser62Cys)	missense_variant	SNV	rs532019960
	chr6:89333213	["C","A"]	200	0.0953971	99.9046	-0.047381	0.11502	0.68038	UBE2J1		intron_variant, splice_region_variant	SNV	rs183870615
	chr9:36107984	["C","G"]	504	0.240401	99.7596	-0.029898	0.072578	0.68038	RECK	ENSP00000367202.3:p.(Leu529Val)	missense_variant	SNV	rs148296262
	chr19:44176335	["C","T"]	949	0.452659	99.5473	-0.021798	0.052915	0.68038	ZNF226	ENSP00000336719.5:p.(Thr358Met)	missense_variant	SNV	rs116865890
	chr3:119415073	["ACACCTGGGG","A"]	82.002	0.0391138	99.9609	-0.073937	0.17949	0.68039	ARHGAP31	ENSP00000264245.4:p.(Leu1050_His1052del)	inframe_deletion	deletion	rs777419017
	chr17:69112257	["C","T"]	134	0.0639161	99.9361	0.057849	0.14044	0.68041	ABCA6	ENSP00000284425.1:p.(Met686Ile)	missense_variant	SNV	rs150749488
	chr14:80939543	["A","G"]	198.01	0.0944479	99.9056	0.047617	0.1156	0.68041	CEP128		intron_variant, splice_region_variant	SNV	rs758402072
	chr6:26196612	["T","C"]	33.003	0.015742	99.9843	-0.1165	0.28286	0.68042	HIST1H3D		NMD_transcript_variant, intron_variant	SNV	rs748538316
	chr2:8731089	["G","C"]	168	0.0801336	99.9199	-0.051801	0.12577	0.68043	KIDINS220	ENSP00000256707.3:p.(Asp1649Glu)	missense_variant	SNV	rs202094672	likely benign, uncertain significance	Spastic paraplegia, intellectual disability, nystagmus, and obesity;, not provided
	chr20:58677143	["A","G"]	47.004	0.0224202	99.9776	-0.097635	0.23706	0.68045	STX16-NPEPL1		NMD_transcript_variant, intron_variant	SNV	rs752620976
	chr10:97936274	["G","A"]	220	0.104937	99.8951	0.045333	0.11007	0.68046	CRTAC1	ENSP00000359629.3:p.(Ala106Val)	missense_variant	SNV	rs80014629
	chr17:3292449	["T","C"]	99.016	0.0472292	99.9528	-0.067374	0.1636	0.68047	OR3A1	ENSP00000484269.1:p.(Asn51Ser)	missense_variant	SNV	rs148768371
	chr16:4870839	["C","T"]	490	0.233723	99.7663	0.030279	0.073524	0.68047	UBN1		intron_variant, splice_region_variant	SNV	rs148222032
	chr11:63119054	["G","A"]	47.001	0.0224188	99.9776	0.097656	0.23714	0.68048	SLC22A24	ENSP00000480336.1:p.(Arg230Ter)	stop_gained	SNV	rs139065446
	chr2:178741088	["G","A"]	79.001	0.0376823	99.9623	0.075328	0.18292	0.68048	TTN	ENSP00000467141.1:p.(Pro4049Ser)	missense_variant	SNV	rs201888760	likely benign, uncertain significance	Autosomal recessive limb-girdle muscular dystrophy type 2J, Dilated cardiomyopathy 1G, not provided, not specified
	chr6:10887094	["G","T"]	100	0.0476985	99.9523	-0.066941	0.16255	0.68048	AL024498.2		NMD_transcript_variant, intron_variant	SNV	rs17581350
	chrX:1419110	["G","T"]	1413	0.67398	99.326	-0.017891	0.043446	0.68048	ASMTL	ENSP00000370718.3:p.(Ala417Glu)	missense_variant	SNV	rs202198651
	chr9:127896292	["G","A"]	38	0.0181254	99.9819	-0.10858	0.26369	0.68049	ST6GALNAC6	ENSP00000362235.1:p.(Arg23Cys)	missense_variant	SNV	rs375613508
	chr20:3115460	["A","G"]	489.02	0.233255	99.7667	-0.030386	0.073788	0.68049	UBOX5	ENSP00000217173.2:p.(Leu421Pro)	missense_variant	SNV	rs76600258
	chr15:55856139	["G","A"]	177	0.0844264	99.9156	0.050329	0.12222	0.6805	NEDD4	ENSP00000424827.1:p.(Leu759Phe)	missense_variant	SNV	rs140868475
	chr6:8428033	["A","G"]	37.004	0.0176504	99.9823	-0.10999	0.26712	0.68051	SLC35B3	ENSP00000368981.4:p.(Phe108Ser)	missense_variant	SNV	rs138204292
	chr19:58301141	["G","A"]	1042	0.497019	99.503	0.020953	0.050887	0.68051	AC020915.2		NMD_transcript_variant, intron_variant	SNV	rs116265518
	chr19:58301141	["G","A"]	1042	0.497019	99.503	0.020953	0.050887	0.68051	AC020915.6		NMD_transcript_variant, intron_variant	SNV	rs116265518
	chr16:20627316	["C","T"]	711.06	0.339165	99.6608	0.025258	0.061341	0.68052	ACSM1	ENSP00000428047.1:p.(Gly434Ser)	missense_variant, splice_region_variant	SNV	rs138039886
	chr2:26311306	["G","A"]	125	0.0596232	99.9404	-0.059963	0.14563	0.68053	ADGRF3	ENSP00000307831.1:p.(Arg808Cys)	missense_variant	SNV	rs148823043
	chr10:79512665	["G","A"]	239.44	0.114209	99.8858	0.043336	0.10525	0.68053	EIF5AL1	ENSP00000430706.2:p.(Asp6Asn)	missense_variant	SNV	rs540508173
	chr1:158845790	["G","T"]	38.002	0.0181264	99.9819	0.10863	0.26384	0.68054	MNDA	ENSP00000357123.4:p.(Glu258Asp)	missense_variant	SNV	rs144094005
	chr16:56971996	["C","A"]	53.001	0.0252807	99.9747	-0.091899	0.2232	0.68054	CETP	ENSP00000200676.3:p.(Ser221Arg)	missense_variant	SNV	rs201438792	benign, likely benign	Hyperalphalipoproteinemia 1, not provided
	chr9:20414372	["GCTGCTA","G"]	152.49	0.0727355	99.9273	-0.054291	0.13186	0.68054	MLLT3	ENSP00000369695.4:p.(Ser189_Ser190del)	inframe_deletion	deletion	rs781507995
	chr3:58168663	["C","T"]	29	0.0138326	99.9862	-0.12425	0.3018	0.68056	FLNB		intron_variant, splice_region_variant	SNV	rs200231688	uncertain significance	FLNB-Related Spectrum Disorders, not provided
	chr1:94098943	["C","G"]	30	0.0143096	99.9857	0.12224	0.29692	0.68056	ABCA4	ENSP00000359245.3:p.(Glu207Gln)	missense_variant	SNV	rs147807073	uncertain significance	not provided
	chr21:36362218	["T","C"]	47.091	0.0224617	99.9775	-0.0976	0.23707	0.68056	MORC3	ENSP00000383333.1:p.(Met481Thr)	missense_variant	SNV	rs141637413
	chr8:144355175	["A","C"]	116.39	0.0555163	99.9445	-0.062268	0.15125	0.68056	AC233992.2		3_prime_UTR_variant, NMD_transcript_variant	SNV	rs1224650925
	chr17:28406093	["G","A"]	152	0.0725018	99.9275	-0.054403	0.13214	0.68056	SLC46A1	ENSP00000480703.1:p.(Pro8Ser)	missense_variant	SNV	rs41297065	likely benign, uncertain significance	Congenital defect of folate absorption, not provided
	chr11:64909289	["C","T"]	319.01	0.152163	99.8478	0.03772	0.091621	0.68056	ATG2A	ENSP00000366475.3:p.(Arg729His)	missense_variant	SNV	rs144151417
	chr2:44320795	["T","C"]	224.02	0.106854	99.8931	-0.044565	0.10825	0.68057	PREPL		3_prime_UTR_variant, NMD_transcript_variant	SNV	rs546219789	uncertain significance	Cystinuria
	chr5:39383073	["G","A"]	779.04	0.371591	99.6284	-0.024021	0.058347	0.68057	DAB2	ENSP00000313391.6:p.(Arg296Cys)	missense_variant	SNV	rs79344176	benign	not provided
	chr1:152699037	["CCCAGCTCTGGGGGCTGCTGCGGCT","C"]	44.041	0.0210069	99.979	0.10089	0.24507	0.68058	LCE2A	ENSP00000357768.1:p.(Gly53_Cys60del)	inframe_deletion	deletion	rs752001216
	chr12:56137333	["G","A"]	65	0.0310041	99.969	0.083077	0.2018	0.68058	ESYT1	ENSP00000267113.4:p.(Arg643Gln)	missense_variant	SNV	rs201252820
	chr11:111308345	["C","T"]	141.01	0.0672597	99.9327	0.056499	0.13724	0.68058	COLCA2	ENSP00000492570.1:p.(Pro257Ser)	missense_variant	SNV	rs376033252
	chr17:50370061	["G","A"]	713.01	0.340095	99.6599	0.025194	0.0612	0.68058	MRPL27	ENSP00000225969.4:p.(Arg71Cys)	missense_variant	SNV	rs74721393
	chr7:16610610	["A","G"]	86.002	0.0410217	99.959	-0.072248	0.17551	0.68059	ANKMY2	ENSP00000303570.2:p.(Phe229Leu)	missense_variant	SNV	rs142541386
	chr6:18122185	["A","G"]	210.01	0.100172	99.8998	0.046352	0.1126	0.68059	NHLRC1	ENSP00000345464.3:p.(Val141Ala)	missense_variant	SNV	rs143537405	likely benign, uncertain significance	Lafora disease, Seizure, not provided
	chr1:88891475	["A","G"]	467.11	0.222805	99.7772	-0.031111	0.075575	0.68059	GTF2B		intron_variant, splice_region_variant	SNV	rs200733715
	chr12:70555282	["C","T"]	114	0.0543763	99.9456	0.06267	0.15224	0.6806	PTPRB	ENSP00000334928.6:p.(Arg1674His)	missense_variant	SNV	rs112145681
	chr7:143391483	["A","G"]	129.01	0.0615359	99.9385	-0.058927	0.14316	0.68061	EPHA1	ENSP00000275815.3:p.(Cys969Arg)	missense_variant	SNV	rs61732993
	chr20:25491469	["G","A"]	375	0.17887	99.8211	-0.034599	0.084054	0.68061	NINL	ENSP00000278886.6:p.(Ala456Val)	missense_variant	SNV	rs141376094
	chr2:160172671	["A","T"]	358.09	0.170804	99.8292	0.035223	0.085573	0.68062	ITGB6	ENSP00000283249.2:p.(Asp273Glu)	missense_variant	SNV	rs61737770	likely benign	not provided
	chr19:1507586	["C","A"]	1602	0.764131	99.2359	0.016764	0.040726	0.68062	ADAMTSL5	ENSP00000327608.3:p.(Arg220Leu)	missense_variant	SNV	rs138308068
	chr12:1566803	["C","T"]	53.002	0.0252812	99.9747	-0.091868	0.2232	0.68063	FBXL14	ENSP00000344855.3:p.(Arg401Gln)	missense_variant	SNV	rs201499425
	chr17:81666897	["G","T"]	386.01	0.184121	99.8159	-0.034119	0.082891	0.68063	CCDC137	ENSP00000458350.1:p.(Arg44Leu)	missense_variant	SNV	rs199606157
	chr11:67435081	["C","T"]	39.001	0.0186029	99.9814	-0.10719	0.26042	0.68064	RPS6KB2	ENSP00000308413.5:p.(Pro454Leu)	missense_variant	SNV	rs373972783
	chr2:213340200	["C","T"]	77.008	0.0367317	99.9633	-0.076399	0.18562	0.68064	SPAG16	ENSP00000332592.5:p.(Arg192Cys)	missense_variant	SNV	rs139287788
	chr16:19627729	["G","A"]	113	0.0538994	99.9461	0.062387	0.15158	0.68065	VPS35L	ENSP00000251143.6:p.(Arg525Gln)	missense_variant	SNV	rs143145061
	chr1:3733044	["A","G"]	185.03	0.0882566	99.9117	0.049211	0.11957	0.68065	TP73	ENSP00000367545.4:p.(Ile626Val)	missense_variant	SNV	rs113253012
	chr2:131125884	["C","T"]	59.001	0.0281426	99.9719	0.087159	0.21178	0.68066	PLEKHB2	ENSP00000385609.1:p.(Arg57Cys)	missense_variant	SNV	rs150558543
	chr3:195790226	["G","A"]	108	0.0515144	99.9485	-0.064381	0.15643	0.68066	MUC4	ENSP00000417498.3:p.(His452Tyr)	missense_variant	SNV	rs201058947
	chr20:63882827	["C","T"]	53	0.0252802	99.9747	-0.091862	0.22321	0.68067	TPD52L2		intron_variant, splice_region_variant	SNV	rs371048374
	chr5:139322969	["T","TGGACAAGATCGAGGAACTTGATCAAGAAAACGAAGCAGCGTTGGAAAATGGAATTAAAAATGAGGA"]	85.281	0.0406778	99.9593	-0.072549	0.17629	0.68067	MATR3		intron_variant, splice_region_variant	insertion	rs772660614	likely benign	not provided
	chr1:1759227	["A","G"]	159.01	0.0758455	99.9242	-0.052861	0.12844	0.68067	NADK	ENSP00000367890.1:p.(Val150Ala)	missense_variant	SNV	rs190836072
	chr18:3729378	["G","A"]	178	0.0849034	99.9151	-0.050296	0.12221	0.68068	DLGAP1		intron_variant, splice_region_variant	SNV	rs149516374
	chr10:15213921	["C","T"]	364	0.173623	99.8264	-0.035199	0.085532	0.68068	FAM171A1	ENSP00000367356.4:p.(Arg556Gln)	missense_variant	SNV	rs150161950
	chr19:21122125	["C","T"]	69.003	0.0329134	99.9671	-0.080513	0.19565	0.68069	ZNF714		NMD_transcript_variant, intron_variant	SNV	rs757647540
	chr19:57290892	["A","T"]	504.03	0.240415	99.7596	-0.02987	0.072585	0.68069	ZNF460	ENSP00000353491.2:p.(Lys117Asn)	missense_variant	SNV	rs140966783
	chr11:1186523	["C","A"]	1169.2	0.557691	99.4423	0.019633	0.047708	0.68069	MUC5AC	ENSP00000485659.1:p.(Thr2793Lys)	missense_variant	SNV	rs1435597450
	chr13:79539677	["T","G"]	39.001	0.0186029	99.9814	-0.10713	0.26035	0.68071	NDFIP2		intron_variant, splice_region_variant	SNV	rs200854804
	chr16:29904889	["C","T"]	114	0.0543763	99.9456	-0.062767	0.15253	0.68071	ASPHD1	ENST00000566693.1:c.987C>T(p.(Gly329=))	NMD_transcript_variant, synonymous_variant	SNV	rs142923854
	chr12:55716068	["G","C"]	128.01	0.0610589	99.9389	-0.059128	0.14369	0.68071	BLOC1S1	ENSP00000447537.1:p.(Arg6Pro)	missense_variant	SNV	rs545542768
	chr12:55716068	["G","C"]	128.01	0.0610589	99.9389	-0.059128	0.14369	0.68071	AC009779.3	ENSP00000447650.1:p.(Arg6Pro)	missense_variant	SNV	rs545542768
	chr3:121698794	["C","T"]	208	0.099213	99.9008	0.046558	0.11314	0.68071	GOLGB1	ENSP00000377275.3:p.(Glu577Lys)	missense_variant	SNV	rs114252085
	chr14:35275946	["G","T"]	508.02	0.242318	99.7577	0.029702	0.072184	0.68072	AL121594.3		NMD_transcript_variant, intron_variant	SNV	rs184901899
	chr22:37926007	["C","T"]	203.01	0.0968328	99.9032	-0.047109	0.11449	0.68073	MICALL1	ENSP00000215957.6:p.(Arg477Cys)	missense_variant	SNV	rs141055585
	chr15:69397570	["G","A"]	46	0.0219413	99.9781	0.098572	0.23957	0.68074	PAQR5		intron_variant, splice_region_variant	SNV	rs376571461
	chr15:23567239	["C","G"]	55.001	0.0262347	99.9738	-0.090157	0.21912	0.68074	MKRN3	ENSP00000313881.3:p.(Pro486Arg)	missense_variant	SNV	rs201786270	benign	not provided
	chr9:97910230	["C","T"]	85.002	0.0405447	99.9595	-0.072535	0.17629	0.68074	TRMO	ENSP00000364260.3:p.(Val266Met)	missense_variant	SNV	rs150271508
	chr16:84182028	["T","G"]	406	0.193656	99.8063	-0.033237	0.080782	0.68075	TAF1C	ENSP00000455265.1:p.(Asp251Ala)	missense_variant	SNV	rs112938734
	chr4:163325337	["T","G"]	1326	0.632483	99.3675	-0.018361	0.044625	0.68075	NPY1R	ENSP00000354652.2:p.(Lys374Thr)	missense_variant	SNV	rs5578	benign	not provided
	chr7:1474801	["G","A"]	250	0.119246	99.8808	0.042122	0.10238	0.68076	INTS1	ENSP00000385722.3:p.(Ala1847Val)	missense_variant	SNV	rs201606213	likely benign	not provided
	chr1:150556705	["T","A"]	43.009	0.0205147	99.9795	-0.10204	0.24804	0.68077	ADAMTSL4	ENSP00000358035.5:p.(Val577Asp)	missense_variant	SNV	rs146557547	uncertain significance	not provided
	chr2:54869351	["A","G"]	183.01	0.0872931	99.9127	0.049194	0.11957	0.68077	EML6	ENSP00000348842.6:p.(Tyr741Cys)	missense_variant	SNV	rs201615199
	chr6:31784702	["C","T"]	306	0.145958	99.854	0.03845	0.093457	0.68077	VARS	ENSP00000364815.3:p.(Ala454Thr)	missense_variant	SNV	rs148299902
	chr2:98797486	["G","A"]	61.001	0.0290966	99.9709	-0.085673	0.20825	0.68078	KIAA1211L	ENSP00000380996.2:p.(Ala823Val)	missense_variant	SNV	rs200231849
	chr4:6062365	["C","T"]	62	0.0295731	99.9704	-0.08507	0.20678	0.68078	JAKMIP1	ENSP00000386711.3:p.(Ala503Thr)	missense_variant	SNV	rs200374815
	chr3:69119899	["ATCT","A"]	83.706	0.0399265	99.9601	0.073396	0.1784	0.68078	LMOD3	ENSP00000414670.2:p.(Glu151del)	inframe_deletion	deletion	rs753459417	uncertain significance	Nemaline myopathy 10
	chr9:66918789	["G","T"]	89.004	0.0424536	99.9575	-0.070894	0.17232	0.68078	ZNF658	ENSP00000482447.1:p.(Gly408Val)	missense_variant	SNV	rs141026686
	chr22:38087182	["A","G"]	159.38	0.0760219	99.924	0.05308	0.12902	0.68078	BAIAP2L2	ENSP00000371085.3:p.(Ser401Pro)	missense_variant	SNV	rs200068984
	chr17:37235105	["C","T"]	824.03	0.39305	99.6069	0.023542	0.057225	0.68078	ACACA		intron_variant, splice_region_variant	SNV	rs148549486	benign	not provided
	chr7:117222949	["C","T"]	47.003	0.0224197	99.9776	0.097598	0.23724	0.68079	ST7	ENSP00000265437.5:p.(Pro576Leu)	missense_variant	SNV	rs113514438
	chr2:120990542	["G","A"]	140.01	0.0667827	99.9332	-0.056533	0.13743	0.6808	GLI2	ENSP00000390436.1:p.(Arg1543His)	missense_variant	SNV	rs138987487	benign, likely benign	Holoprosencephaly 9, Holoprosencephaly 9, Postaxial polydactyly-anterior pituitary anomalies-facial dysmorphism syndrome, not specified
	chr13:35058809	["A","C"]	480.08	0.228991	99.771	0.030504	0.074151	0.6808	NBEA	ENSP00000383295.3:p.(Glu395Asp)	missense_variant	SNV	rs200848935
	chr10:107164385	["G","A"]	184	0.0877653	99.9122	0.049336	0.11993	0.68081	SORCS1	ENSP00000263054.5:p.(Arg48Cys)	missense_variant	SNV	rs200375127
	chr11:116845637	["A","G"]	204	0.097305	99.9027	0.046846	0.11388	0.68082	SIK3		intron_variant, splice_region_variant	SNV	rs551151056
	chr1:205661956	["C","T"]	288.01	0.137377	99.8626	-0.039439	0.095877	0.68082	SLC45A3	ENSP00000356113.3:p.(Val377Met)	missense_variant	SNV	rs150525587
	chr22:24588293	["G","A"]	92.001	0.0438831	99.9561	-0.069744	0.16955	0.68083	SNRPD3		NMD_transcript_variant, intron_variant	SNV	rs201281973
	chr22:24588293	["G","A"]	92.001	0.0438831	99.9561	-0.069744	0.16955	0.68083	LRRC75B	ENSP00000320520.8:p.(Arg115Ter)	stop_gained	SNV	rs201281973
	chr2:189728677	["GCTCT","G"]	54.002	0.0257582	99.9742	0.091029	0.22131	0.68084	ANKAR	ENSP00000427882.1:p.(Ala1017GlufsTer25)	frameshift_variant	deletion	rs771359393
	chr2:149571164	["T","C"]	332.03	0.158373	99.8416	-0.036589	0.088955	0.68084	MMADHC	ENSP00000408331.2:p.(Asn240Ser)	missense_variant	SNV	rs138607412	benign, likely benign	Disorders of Intracellular Cobalamin Metabolism, Methylmalonic aciduria and homocystinuria type cblD, not specified
	chr19:18082167	["G","C"]	402.01	0.191753	99.8082	-0.033248	0.080839	0.68086	IL12RB1	ENSP00000472165.2:p.(Ser74Arg)	missense_variant	SNV	rs11575925	likely benign	Mendelian susceptibility to mycobacterial diseases due to complete IL12RB1 deficiency, not provided
	chr16:23068087	["T","C"]	547.03	0.260925	99.7391	-0.028667	0.0697	0.68086	USP31	ENSP00000219689.7:p.(Ser1340Gly)	missense_variant	SNV	rs114976439
	chr1:204409526	["G","C"]	657.01	0.313384	99.6866	-0.026209	0.063724	0.68086	PPP1R15B	ENSP00000356156.4:p.(Ser629Cys)	missense_variant	SNV	rs111725786	benign	not provided, not specified
	chr10:38150105	["G","A"]	1229	0.586215	99.4138	0.019257	0.046822	0.68086	AL117339.5		NMD_transcript_variant, intron_variant	SNV	rs115936567
	chr20:3228661	["C","T"]	39	0.0186024	99.9814	0.10711	0.26043	0.68088	SLC4A11	ENSP00000369399.3:p.(Val790Ile)	missense_variant	SNV	rs144846584
	chr17:58148585	["G","A"]	47.004	0.0224202	99.9776	-0.097586	0.23729	0.68088	OR4D1		splice_donor_variant	SNV	rs564968523
	chr14:94618640	["T","A"]	400.03	0.190808	99.8092	-0.033417	0.081254	0.68088	AL049839.2		NMD_transcript_variant, intron_variant	SNV	rs138243726
	chr3:119485351	["A","G"]	484.03	0.230875	99.7691	0.030272	0.073607	0.68088	POGLUT1	ENSP00000295588.4:p.(Lys201Arg)	missense_variant	SNV	rs142565532	likely benign	not provided
	chr20:59024254	["A","G"]	589.01	0.280949	99.7191	0.027829	0.067667	0.68088	TUBB1	ENSP00000217133.1:p.(Gln276Arg)	missense_variant	SNV	rs144046758
	chr6:148887021	["C","G"]	207.01	0.0987408	99.9013	-0.046449	0.11295	0.68089	UST	ENSP00000356433.4:p.(Pro95Ala)	missense_variant	SNV	rs143984063
	chr19:38162348	["G","T"]	46	0.0219413	99.9781	-0.098515	0.23956	0.6809	SIPA1L3	ENSP00000222345.4:p.(Asp1253Tyr)	missense_variant	SNV	rs377007113
	chr11:89178093	["G","A"]	46.001	0.0219418	99.9781	0.098605	0.23978	0.6809	TYR	ENSP00000263321.4:p.(Gly47Asp)	missense_variant	SNV	rs61753180	likely pathogenic, pathogenic	Inborn genetic diseases, Ocular albinism with congenital sensorineural hearing loss, Oculocutaneous albinism type 1B, Oculocutaneous albinism type 1B, Skin/hair/eye pigmentation, variation in, 3, Tyrosinase-negative oculocutaneous albinism, Tyrosinase-negative oculocutaneous albinism, not provided
	chr2:189728675	["TA","T"]	54.004	0.0257591	99.9742	0.091008	0.22131	0.6809	ANKAR	ENSP00000427882.1:p.(Ile1016MetfsTer3)	frameshift_variant	deletion	rs749662947
	chr2:88028049	["T","G"]	60.006	0.028622	99.9714	0.086277	0.2098	0.6809	KRCC1	ENSP00000340083.3:p.(Glu172Ala)	missense_variant	SNV	rs148814982
	chr16:31357045	["G","A"]	31	0.0147865	99.9852	-0.12008	0.292	0.68091	ITGAX	ENSP00000454623.1:p.(Val88Met)	missense_variant	SNV	rs373622931
	chr17:1280161	["G","A"]	76.001	0.0362514	99.9637	0.076667	0.18644	0.68091	TUSC5	ENSP00000329548.3:p.(Glu54Lys)	missense_variant	SNV	rs201625477
	chr10:116679760	["G","A"]	80.001	0.0381593	99.9618	-0.073992	0.17993	0.68091	HSPA12A	ENST00000635765.1:c.1080C>T(p.(Gly360=))	splice_region_variant, synonymous_variant	SNV	rs200287668
	chr16:11350780	["A","G"]	86.017	0.0410289	99.959	-0.072075	0.17527	0.68091	RMI2	ENSP00000310356.5:p.(Asn145Ser)	missense_variant	SNV	rs140592082
	chr6:109979752	["G","T"]	459	0.218936	99.7811	0.03121	0.075893	0.68091	GPR6	ENSP00000406986.2:p.(Ala229Ser)	missense_variant	SNV	rs112645481
	chr1:182929717	["C","T"]	54.003	0.0257586	99.9742	0.090968	0.22122	0.68092	SHCBP1L	ENSP00000356518.3:p.(Arg371His)	missense_variant	SNV	rs141913952
	chr12:133121056	["T","C"]	107.01	0.0510422	99.949	0.064621	0.15715	0.68092	ZNF891	ENSP00000437590.1:p.(His288Arg)	missense_variant	SNV	rs61739974
	chr13:41887245	["A","AG"]	55.005	0.0262366	99.9738	0.090098	0.21911	0.68093	VWA8	ENSP00000368612.3:p.(Leu257SerfsTer20)	frameshift_variant	insertion	rs531949969
	chr16:11440773	["T","C"]	163.01	0.0777534	99.9222	0.052447	0.12755	0.68094	AC099489.1	ENSP00000470478.2:p.(Asn1647Ser)	missense_variant	SNV	rs796598594
	chr1:236032428	["C","T"]	21.001	0.0100172	99.99	0.14705	0.35763	0.68095	NID1	ENSP00000264187.6:p.(Gly504Arg)	missense_variant	SNV	rs78916782
	chr11:57491258	["C","T"]	832	0.396852	99.6031	0.023422	0.056964	0.68095	SLC43A1	ENSP00000278426.3:p.(Ala387Thr)	missense_variant	SNV	rs114947771	benign	not provided
	chr22:20858678	["GCCGCCTCCGCCT","G"]	41.301	0.0197	99.9803	-0.10438	0.25386	0.68096	PI4KA	ENSP00000255882.6:p.(Gly15_Gly18del)	inframe_deletion	deletion	rs532050128
	chr10:96397278	["G","A"]	130	0.0620081	99.938	0.058649	0.14265	0.68097	TLL2	ENSP00000350630.3:p.(Pro431Leu)	missense_variant	SNV	rs142713663
	chr19:16869755	["C","T"]	277	0.132125	99.8679	-0.040329	0.098089	0.68097	SIN3B	ENSP00000369131.1:p.(Pro733Leu)	missense_variant	SNV	rs145531447
	chr9:19573373	["T","C"]	48.019	0.0229044	99.9771	-0.096499	0.23471	0.68098	SLC24A2	ENSP00000344801.1:p.(Asn442Ser)	missense_variant	SNV	rs148811778
	chr16:20954846	["C","A"]	1009.1	0.481326	99.5187	-0.02108	0.051275	0.68098	DNAH3	ENSP00000261383.3:p.(Val3680Phe)	missense_variant	SNV	rs142557616
	chr7:101198309	["C","G"]	94	0.0448366	99.9552	0.068923	0.16765	0.68099	MOGAT3	ENSP00000403756.2:p.(Gly184Arg)	missense_variant	SNV	rs141385847
	chr12:56995367	["G","A"]	33.001	0.015741	99.9843	-0.11637	0.28307	0.681	GPR182	ENSP00000300098.1:p.(Arg53His)	missense_variant	SNV	rs200127322
	chr2:43824066	["G","A"]	48.001	0.0228958	99.9771	-0.096484	0.23469	0.681	ABCG5	ENSP00000384513.1:p.(Leu220Phe)	missense_variant	SNV	rs148997255	uncertain significance	not provided
	chr2:176169267	["A","C"]	805.12	0.384031	99.616	0.023568	0.057329	0.681	AC009336.2		3_prime_UTR_variant, NMD_transcript_variant	SNV	rs141168805	benign	not provided
	chr17:74440503	["G","C"]	97	0.0462676	99.9537	0.067261	0.16362	0.68101	GPRC5C	ENSP00000376403.1:p.(Val288Leu)	missense_variant	SNV	rs144338093
	chr14:66491096	["A","G"]	946.04	0.451247	99.5488	0.021911	0.053301	0.68101	CCDC196	ENSP00000489898.1:p.(Ile169Val)	missense_variant	SNV	rs187574503
	chr5:40852734	["T","G"]	64.004	0.030529	99.9695	-0.083507	0.20315	0.68102	CARD6	ENSP00000254691.5:p.(Ser468Ala)	missense_variant	SNV	rs201127514
	chr12:105022078	["A","G"]	66.001	0.0314815	99.9685	0.082345	0.20032	0.68102	C12orf45		NMD_transcript_variant, intron_variant	SNV	rs567927842
	chr19:3546305	["T","C"]	115	0.0548533	99.9451	-0.062308	0.15157	0.68102	MFSD12	ENSP00000347583.1:p.(Ile382Val)	missense_variant	SNV	rs200547925
	chr14:77484745	["G","A"]	62.244	0.0296895	99.9703	0.084876	0.20648	0.68103	ISM2	ENSP00000341490.4:p.(Arg106Trp)	missense_variant	SNV	rs140785058
	chr15:42406980	["G","A"]	66.001	0.0314815	99.9685	-0.082244	0.20008	0.68103	AC012651.1		NMD_transcript_variant, intron_variant	SNV	rs953816401
	chr16:57061627	["G","C"]	349	0.166468	99.8335	0.035929	0.087406	0.68103	NLRC5	ENSP00000262510.6:p.(Gln1360His)	missense_variant	SNV	rs147480228	likely benign	not provided
	chr19:11831815	["A","T"]	75.004	0.0357758	99.9642	-0.076343	0.18573	0.68104	ZNF440	ENSP00000305373.5:p.(Arg213Ser)	missense_variant	SNV	rs767973023
	chr19:50454259	["CT","C"]	83.003	0.0395912	99.9604	0.073333	0.17841	0.68104	MYBPC2		intron_variant, splice_region_variant	deletion	rs769025848
	chr19:1122147	["C","G"]	544.05	0.259504	99.7405	0.028724	0.06988	0.68104	SBNO2	ENSP00000354733.2:p.(Glu381Gln)	missense_variant	SNV	rs192343149
	chr15:30614309	["G","T"]	384.7	0.183496	99.8165	0.033908	0.082496	0.68105	GOLGA8H		intron_variant, splice_region_variant	SNV	rs201416624
	chr6:142367667	["A","G"]	143.02	0.0682185	99.9318	-0.055612	0.1353	0.68106	ADGRG6	ENSP00000356581.3:p.(Met68Val)	missense_variant	SNV	rs202040079	likely benign	not provided
	chr19:12825732	["C","T"]	45.01	0.0214691	99.9785	-0.099613	0.24237	0.68107	RTBDN	ENSP00000326253.4:p.(Gly254Ser)	missense_variant	SNV	rs374249027
	chr5:78110259	["G","A"]	76.005	0.0362533	99.9637	-0.076843	0.18697	0.68107	AP3B1	ENSP00000255194.6:p.(Ser782Phe)	missense_variant	SNV	rs143589037	likely benign, uncertain significance	Hermansky-Pudlak syndrome 2
	chr9:111428039	["T","C"]	36.011	0.0171767	99.9828	-0.1114	0.27104	0.68108	ECPAS		intron_variant, splice_region_variant	SNV	rs368993057
	chr21:44697820	["C","T"]	45.029	0.0214782	99.9785	-0.099615	0.24238	0.68108	KRTAP10-12	ENSP00000383216.3:p.(Arg207Cys)	missense_variant	SNV	rs782227543
	chr1:180916927	["G","A"]	110	0.0524684	99.9475	-0.063744	0.1551	0.68108	KIAA1614	ENSP00000356560.4:p.(Arg275His)	missense_variant	SNV	rs77981586
	chr19:17008543	["C","T"]	931	0.444073	99.5559	-0.022032	0.053607	0.68108	CPAMD8	ENSP00000402505.2:p.(Arg221Gln)	missense_variant	SNV	rs61745075	benign	not provided
	chr1:241634757	["T","C"]	70.003	0.0333904	99.9666	0.079915	0.19445	0.68109	CHML	ENSP00000355511.1:p.(His337Arg)	missense_variant	SNV	rs148647394
	chr18:63918068	["C","T"]	230.01	0.109711	99.8903	0.043923	0.10687	0.68109	SERPINB10	ENSP00000238508.3:p.(Ala113Val)	missense_variant	SNV	rs150764677
	chr8:76854327	["C","T"]	1176.1	0.560983	99.439	-0.019512	0.047478	0.68109	ZFHX4	ENSP00000430497.2:p.(Pro2469Leu)	missense_variant	SNV	rs61729528	benign	not provided
	chr15:75942901	["A","AAGAT"]	125.01	0.059628	99.9404	0.059512	0.14481	0.6811	NRG4		NMD_transcript_variant, intron_variant	insertion	rs897856496
	chr20:35476558	["C","T"]	62.002	0.0295741	99.9704	0.084845	0.20646	0.68111	CEP250	ENSP00000380661.1:p.(Ala609Val)	missense_variant	SNV	rs145878385	uncertain significance	Retinal dystrophy, not provided
	chr7:158945696	["G","A"]	90.003	0.0429301	99.9571	-0.06985	0.16998	0.68113	WDR60	ENSP00000384290.3:p.(Ala1040Thr)	missense_variant	SNV	rs539815300	benign	not provided
	chr8:144355178	["T","C"]	116.24	0.0554448	99.9446	-0.062149	0.15125	0.68113	AC233992.2		3_prime_UTR_variant, NMD_transcript_variant	SNV	rs1295867932
	chr3:127677571	["T","C"]	673.1	0.321059	99.6789	0.026062	0.063424	0.68113	ABTB1		intron_variant, splice_region_variant	SNV	rs814132
	chr11:73360507	["C","A"]	21	0.0100167	99.99	-0.14619	0.35577	0.68114	ARHGEF17	ENSP00000263674.3:p.(Ala1465Asp)	missense_variant	SNV	rs2298808
	chr3:45516179	["C","A"]	34.001	0.016218	99.9838	-0.11461	0.27891	0.68114	LARS2	ENSP00000408576.1:p.(Asp649Glu)	missense_variant	SNV	rs143155251	likely benign, uncertain significance	not provided, not specified
	chr1:169540781	["T","A"]	96.004	0.0457925	99.9542	0.068174	0.16591	0.68114	F5	ENSP00000356771.3:p.(Thr1437Ser)	missense_variant	SNV	rs115148599	uncertain significance	Budd-Chiari syndrome, Factor V deficiency, Thrombophilia due to activated protein C resistance, Thrombophilia due to thrombin defect, not provided
	chr18:75287250	["G","A"]	614.02	0.292879	99.7071	-0.026985	0.065672	0.68115	TSHZ1	ENSP00000464391.1:p.(Ala615Thr)	missense_variant	SNV	rs149729975	likely benign	not provided
	chr12:56327635	["GA","G"]	84.153	0.0401398	99.9599	0.072947	0.17754	0.68116	PAN2		intron_variant, splice_region_variant	deletion	rs3215077
	chr17:76479158	["C","T"]	195	0.0930122	99.907	-0.047744	0.1162	0.68116	RHBDF2	ENSP00000322775.3:p.(Arg160His)	missense_variant	SNV	rs140560049	likely benign	not provided
	chr11:70165573	["G","A"]	60.001	0.0286196	99.9714	0.08624	0.2099	0.68117	ANO1		intron_variant, splice_region_variant	SNV	rs188507969
	chr19:51003266	["C","G"]	327	0.155974	99.844	0.037053	0.090184	0.68117	AC011473.4		NMD_transcript_variant, intron_variant, splice_region_variant	SNV	rs183360935
	chr19:51003266	["C","G"]	327	0.155974	99.844	0.037053	0.090184	0.68117	KLK9		intron_variant, splice_region_variant	SNV	rs183360935
	chr18:62539741	["C","A"]	702.05	0.334868	99.6651	-0.025445	0.06193	0.68117	ZCCHC2	ENSP00000269499.4:p.(Pro334Thr)	missense_variant	SNV	rs150018974
	chr17:78567075	["C","T"]	41	0.0195564	99.9804	0.10435	0.25399	0.68118	DNAH17	ENSP00000374490.6:p.(Arg459His)	missense_variant	SNV	rs143602861
	chr1:25988333	["A","G"]	87.005	0.0415001	99.9585	0.070824	0.17238	0.68118	PAFAH2		intron_variant, splice_region_variant	SNV	rs200506023
	chr12:54535110	["T","G"]	110.02	0.0524779	99.9475	-0.063106	0.1536	0.68118	NCKAP1L	ENSP00000293373.6:p.(Leu957Val)	missense_variant	SNV	rs143136512
	chr18:24312109	["GA","G"]	525.02	0.250427	99.7496	0.02946	0.071704	0.68118	OSBPL1A		intron_variant, splice_region_variant	deletion	rs562525214
	chr19:12885919	["G","A"]	517	0.246601	99.7534	-0.029274	0.071253	0.68119	KLF1	ENSP00000264834.3:p.(Ala104Val)	missense_variant	SNV	rs182276666	benign, uncertain significance	Congenital dyserythropoietic anemia type 4, not provided
	chr2:98675062	["C","T"]	47	0.0224183	99.9776	-0.097368	0.23701	0.6812	MGAT4A	ENSP00000377127.1:p.(Val126Ile)	missense_variant	SNV	rs201036991
	chr19:17198205	["G","A"]	86.002	0.0410217	99.959	-0.072126	0.17557	0.6812	MYO9B	ENSP00000471367.1:p.(Gly1379Arg)	missense_variant	SNV	rs201695872
	chr17:28561488	["G","C"]	150	0.0715478	99.9285	0.054555	0.13279	0.6812	PIGS	ENSP00000309430.7:p.(Leu204Val)	missense_variant	SNV	rs140545278
	chr7:23832187	["A","G"]	158	0.0753637	99.9246	-0.053449	0.1301	0.6812	STK31	ENSP00000348132.3:p.(Met961Val)	missense_variant	SNV	rs138072234
	chr10:89709988	["A","G"]	401.02	0.191281	99.8087	0.033535	0.081631	0.68121	KIF20B	ENSP00000360793.3:p.(Lys138Arg)	missense_variant	SNV	rs116079640
	chr7:134987995	["C","T"]	189.05	0.0901741	99.9098	-0.048729	0.11862	0.68122	AGBL3	ENSP00000388275.2:p.(Ser21Leu)	missense_variant, splice_region_variant	SNV	rs77202877
	chr19:6443587	["A","C"]	56.003	0.0267126	99.9733	-0.089205	0.21715	0.68123	SLC25A23		NMD_transcript_variant, intron_variant	SNV	rs760554222
	chr2:70835613	["GGAA","G"]	51	0.0243263	99.9757	0.093724	0.22816	0.68124	CD207		intron_variant, splice_region_variant	deletion	rs782092012
	chr20:62309346	["G","A"]	62.054	0.0295989	99.9704	-0.084841	0.20654	0.68124	LAMA5	ENSP00000252999.3:p.(Pro3693Leu)	missense_variant	SNV	rs368660251
	chr3:133948929	["C","G"]	82	0.0391128	99.9609	0.073781	0.17961	0.68124	SLCO2A1	ENSP00000311291.4:p.(Ala302Pro)	missense_variant	SNV	rs142480645	uncertain significance	not provided
	chr20:20075189	["A","C"]	235.01	0.112096	99.8879	-0.043731	0.10646	0.68125	CFAP61	ENST00000245957.9:c.372A>C(p.(Arg124=))	splice_region_variant, synonymous_variant	SNV	rs147357752
	chr6:136151154	["C","T"]	252.02	0.12021	99.8798	-0.042046	0.10236	0.68126	PDE7B		intron_variant, splice_region_variant	SNV	rs201681004
	chr7:150572422	["C","T"]	222	0.105891	99.8941	-0.044848	0.10919	0.68127	GIMAP4	ENSP00000419545.1:p.(Leu132Phe)	missense_variant	SNV	rs148790193
	chr15:78533483	["G","T"]	330	0.157405	99.8426	-0.036808	0.089614	0.68127	HYKK	ENSP00000373640.4:p.(Arg312Leu)	missense_variant	SNV	rs61741253
	chr4:163585879	["C","T"]	375.01	0.178874	99.8211	0.034461	0.083901	0.68127	45352	ENSP00000421322.1:p.(Arg354His)	missense_variant	SNV	rs115487574
	chr19:52950511	["C","T"]	403.02	0.192235	99.8078	-0.03336	0.081223	0.68127	ZNF816	ENSP00000350295.4:p.(Glu422Lys)	missense_variant	SNV	rs145074022
	chr17:15553707	["G","A"]	65.002	0.031005	99.969	-0.082796	0.20159	0.68128	TVP23C-CDRT4	ENSP00000429865.1:p.(Ser73Leu)	missense_variant	SNV	rs199907331
	chr17:15553707	["G","A"]	65.002	0.031005	99.969	-0.082796	0.20159	0.68128	TVP23C	ENSP00000225576.3:p.(Ser73Leu)	missense_variant	SNV	rs199907331
	chr5:180603326	["G","A"]	64	0.0305271	99.9695	-0.083422	0.20312	0.68129	FLT4	ENSP00000261937.6:p.(Arg1320Trp)	missense_variant	SNV	rs150279372
	chr14:102338850	["G","A"]	193.01	0.092063	99.9079	-0.048225	0.11742	0.68129	ZNF839	ENSP00000399863.2:p.(Arg565Gln)	missense_variant	SNV	rs140733581
	chr7:93468758	["T","C"]	207.01	0.0987408	99.9013	-0.045993	0.11199	0.68129	CALCR	ENSP00000352561.2:p.(Ile178Val)	missense_variant	SNV	rs142016257
	chr14:100539225	["C","T"]	1019	0.486048	99.514	0.020976	0.051074	0.68129	BEGAIN	ENSP00000490571.1:p.(Asp395Asn)	missense_variant	SNV	rs35286207	benign	not provided
	chr20:5302204	["C","T"]	81.002	0.0386368	99.9614	-0.074213	0.18071	0.68131	PROKR2	ENSP00000217270.3:p.(Val331Met)	missense_variant	SNV	rs117106081	benign, likely benign	Hypogonadotropic hypogonadism 3 with or without anosmia, not provided, not specified
	chr11:6795398	["G","A"]	123	0.0586692	99.9413	0.060291	0.14681	0.68131	OR6A2	ENSP00000492990.1:p.(Thr104Ile)	missense_variant	SNV	rs146924582
	chr20:63862648	["C","A"]	777	0.370618	99.6294	-0.024234	0.059011	0.68131	ABHD16B	ENSP00000358932.3:p.(Arg370Ser)	missense_variant	SNV	rs115631951
	chr19:4171808	["G","A"]	188	0.0896733	99.9103	-0.048853	0.11896	0.68133	CREB3L3	ENSP00000078445.1:p.(Ala409Thr)	missense_variant	SNV	rs144785273
	chr17:58357515	["C","G"]	1027	0.489864	99.5101	-0.021015	0.051176	0.68133	RNF43	ENSP00000385328.2:p.(Gly754Ala)	missense_variant	SNV	rs115553539	benign	not provided, not specified
	chr16:2209622	["C","T"]	61.002	0.0290971	99.9709	0.0841	0.20481	0.68135	BRICD5	ENSP00000455052.1:p.(Ala175Thr)	missense_variant	SNV	rs185171900
	chr15:70900985	["A","C"]	64.009	0.0305314	99.9695	0.083414	0.20314	0.68135	LRRC49	ENSP00000453273.1:p.(Glu91Ala)	missense_variant	SNV	rs138679214
	chr19:58132293	["C","A"]	75.003	0.0357753	99.9642	0.07706	0.18767	0.68135	ZNF329		NMD_transcript_variant, intron_variant	SNV	rs777166482
	chr9:129834769	["T","C"]	56.005	0.0267136	99.9733	-0.089168	0.21717	0.68137	C9orf78		intron_variant, splice_region_variant	SNV	rs373823052
	chr3:53762032	["C","T"]	61.001	0.0290966	99.9709	-0.085427	0.20807	0.68138	CACNA1D	ENSP00000288139.3:p.(Ser1294Phe)	missense_variant	SNV	rs200382504	likely benign, uncertain significance	not provided, not specified
	chr3:38728707	["T","G"]	254.02	0.121164	99.8788	-0.041924	0.10212	0.6814	SCN10A	ENSP00000390600.2:p.(Glu825Asp)	missense_variant	SNV	rs146028829	likely benign	Brugada syndrome, not provided, not specified
	chr3:87245805	["C","T"]	46	0.0219413	99.9781	-0.096357	0.23471	0.68141	CHMP2B	ENSP00000263780.4:p.(Thr73Met)	missense_variant	SNV	rs192188850	likely benign, uncertain significance	Frontotemporal dementia and/or amyotrophic lateral sclerosis 7, not specified
	chr2:151553828	["A","G"]	342.01	0.163134	99.8369	-0.036025	0.087751	0.68141	NEB	ENST00000618972.4:c.19626T>C(p.(Asp6542=))	splice_region_variant, synonymous_variant	SNV	rs190336010	benign, likely benign, uncertain significance	Nemaline myopathy 2, not provided, not specified
	chr1:205614693	["C","T"]	27	0.0128786	99.9871	-0.12843	0.31285	0.68143	ELK4		NMD_transcript_variant, intron_variant	SNV	rs557049012
	chr17:50990485	["G","A"]	331.01	0.157887	99.8421	0.036612	0.089185	0.68143	SPAG9	ENSP00000262013.7:p.(Thr861Ile)	missense_variant	SNV	rs148911088
	chr7:99494638	["C","T"]	40	0.0190794	99.9809	-0.10555	0.25714	0.68144	ZNF394		intron_variant, splice_region_variant	SNV	rs372665866
	chr19:19679881	["C","T"]	1208	0.576198	99.4238	-0.019228	0.04684	0.68144	ZNF101	ENSP00000468049.1:p.(His298Tyr)	missense_variant	SNV	rs35358946
	chr1:1946367	["C","T"]	45	0.0214643	99.9785	0.099436	0.24224	0.68145	CFAP74	ENSP00000417061.2:p.(Asp772Asn)	missense_variant	SNV	rs755518888
	chr12:49101483	["G","A"]	106	0.0505605	99.9494	-0.064224	0.15646	0.68145	LMBR1L	ENSP00000267102.8:p.(Arg333Ter)	stop_gained	SNV	rs143038753
	chr10:104021699	["A","C"]	110.01	0.0524732	99.9475	-0.063623	0.15499	0.68145	SLK	ENSP00000358770.3:p.(Lys1176Thr)	missense_variant	SNV	rs147399386
	chr14:73884706	["A","T"]	169.36	0.0807823	99.9192	-0.051349	0.12509	0.68145	AC005520.1		NMD_transcript_variant, intron_variant	SNV	rs72723752
	chr11:68936849	["G","A"]	61	0.0290961	99.9709	0.085398	0.20806	0.68148	IGHMBP2	ENSP00000255078.3:p.(Arg790Gln)	missense_variant	SNV	rs147038490	likely benign, uncertain significance	Autosomal recessive distal spinal muscular atrophy 1, Autosomal recessive distal spinal muscular atrophy 1, Charcot-Marie-Tooth disease axonal type 2S, not provided
	chr7:73834795	["G","A"]	172	0.0820415	99.918	0.050925	0.12407	0.68148	METTL27	ENSP00000297873.4:p.(Pro229Leu)	missense_variant	SNV	rs139220872
	chr16:1792231	["T","C"]	48.001	0.0228958	99.9771	0.096261	0.23453	0.68149	IGFALS	ENSP00000416683.3:p.(Arg101Gly)	missense_variant	SNV	rs148420189
	chr19:49653324	["C","G"]	106	0.0505605	99.9494	-0.064812	0.15791	0.68149	SCAF1	ENSP00000353769.2:p.(Pro979Ala)	missense_variant	SNV	rs200775447
	chr6:118975213	["T","TAA"]	178.16	0.0849797	99.915	-0.049904	0.12159	0.68149	FAM184A		intron_variant, splice_region_variant	insertion	rs78125835
	chr2:177728136	["C","T"]	376.04	0.179366	99.8206	-0.034291	0.083549	0.68149	PDE11A	ENSP00000351232.4:p.(Asp359Asn)	missense_variant	SNV	rs77934668	likely benign, uncertain significance	not provided
	chr2:177728136	["C","T"]	376.04	0.179366	99.8206	-0.034291	0.083549	0.68149	PDE11A	ENSP00000286063.5:p.(Asp609Asn)	missense_variant	SNV	rs77934668	likely benign, uncertain significance	not provided
	chr22:41227320	["G","T"]	201	0.0958741	99.9041	0.04676	0.11393	0.6815	L3MBTL2	ENSP00000216237.5:p.(Ala607Ser)	missense_variant	SNV	rs142256697
	chr10:73230514	["G","C"]	278.01	0.132607	99.8674	-0.040087	0.097672	0.6815	FAM149B1	ENSP00000242505.6:p.(Met372Ile)	missense_variant	SNV	rs182471816
	chr15:83112855	["C","T"]	83.001	0.0395903	99.9604	-0.073328	0.17868	0.68152	TM6SF1	ENSP00000317000.9:p.(Arg51Cys)	missense_variant	SNV	rs149678759
	chr1:177257367	["G","A"]	166	0.0791796	99.9208	0.051953	0.12659	0.68152	BRINP2	ENSP00000354481.4:p.(Ala218Thr)	missense_variant	SNV	rs147681756
	chr17:73248529	["G","A"]	90.002	0.0429296	99.9571	-0.070325	0.17137	0.68153	CPSF4L	ENSP00000343900.4:p.(Arg169Trp)	missense_variant	SNV	rs148801948
	chr1:42775638	["T","C"]	188.04	0.0896923	99.9103	-0.048677	0.11862	0.68153	AC098484.3		NMD_transcript_variant, intron_variant	SNV	rs41269519
	chr19:581582	["G","A"]	35	0.0166945	99.9833	0.11277	0.27479	0.68154	BSG	ENSP00000333769.3:p.(Val354Ile)	missense_variant	SNV	rs202082105
	chr9:132328523	["T","TTCA"]	350.02	0.166954	99.833	-0.035638	0.086846	0.68154	SETX	ENSP00000224140.5:p.(Asp1024dup)	inframe_insertion	insertion	rs572772837	benign, likely benign	Amyotrophic lateral sclerosis type 4, Hereditary spastic paraplegia, Spinocerebellar ataxia, autosomal recessive, with axonal neuropathy 2, Spinocerebellar ataxia, autosomal recessive, with axonal neuropathy 2, not provided, not specified
	chr12:62802060	["G","C"]	112	0.0534224	99.9466	-0.063129	0.15384	0.68155	PPM1H	ENSP00000228705.5:p.(Thr171Arg)	missense_variant	SNV	rs201631911
	chr4:108027713	["G","A"]	586.01	0.279518	99.7205	0.027739	0.0676	0.68155	HADH	ENSP00000425952.2:p.(Arg280His)	missense_variant	SNV	rs76476980	benign, uncertain significance	Deficiency of 3-hydroxyacyl-CoA dehydrogenase, Deficiency of 3-hydroxyacyl-CoA dehydrogenase, Hyperinsulinemic hypoglycemia, familial, 4, Hyperinsulinemic hypoglycemia, familial, 4, Monogenic diabetes, not provided, not specified
	chr3:146222091	["T","C"]	121.01	0.05772	99.9423	-0.060752	0.14805	0.68156	PLSCR4		5_prime_UTR_variant, splice_region_variant	SNV	rs184543735
	chr17:45845220	["C","T"]	74	0.0352969	99.9647	-0.077518	0.18892	0.68157	SPPL2C	ENSP00000332488.5:p.(Thr105Met)	missense_variant	SNV	rs139470538
	chr17:81198159	["G","A"]	197.01	0.0939709	99.906	-0.047691	0.11623	0.68157	CEP131	ENSP00000269392.4:p.(Arg476Cys)	missense_variant	SNV	rs150256277
	chr12:885158	["A","G"]	287.04	0.136914	99.8631	0.039331	0.095854	0.68157	WNK1	ENSP00000341292.5:p.(Thr1704Ala)	missense_variant	SNV	rs142543401	benign, likely benign, uncertain significance	Neuropathy, hereditary sensory and autonomic, type 2A, Pseudohypoaldosteronism type 2C, Pseudohypoaldosteronism type 2C, not provided
	chr17:2363598	["C","T"]	42	0.0200334	99.98	-0.10287	0.25072	0.68158	SGSM2	ENSP00000268989.3:p.(Pro269Leu)	missense_variant, splice_region_variant	SNV	rs141231084
	chr19:9381122	["C","T"]	37	0.0176485	99.9824	0.10679	0.26027	0.68159	ZNF559-ZNF177	ENSP00000415070.2:p.(Thr264Ile)	missense_variant	SNV	rs200285292
	chr19:9381122	["C","T"]	37	0.0176485	99.9824	0.10679	0.26027	0.68159	ZNF177	ENSP00000468531.1:p.(Thr264Ile)	missense_variant	SNV	rs200285292
	chr4:2631078	["C","T"]	47	0.0224183	99.9776	-0.097285	0.23711	0.68159	FAM193A	ENSP00000490564.1:p.(Pro316Leu)	missense_variant	SNV	rs141509573
	chr3:63982413	["A","G"]	67.001	0.0319585	99.968	0.081562	0.1988	0.6816	ATXN7	ENSP00000295900.6:p.(Asn327Ser)	missense_variant	SNV	rs147368400
	chr3:113657312	["T","A"]	100.03	0.0477129	99.9523	0.066695	0.16256	0.6816	USF3	ENSP00000320794.4:p.(His1457Leu)	missense_variant	SNV	rs202124437
	chr2:74581766	["C","CA"]	598	0.285237	99.7148	0.02731	0.066563	0.6816	M1AP	ENSP00000290536.5:p.(Trp226LeufsTer4)	frameshift_variant	insertion	rs144217347	pathogenic	Non-obstructive azoospermia, Spermatogenic failure 48
	chr11:20383157	["C","G"]	63.002	0.030051	99.9699	-0.084004	0.20475	0.68161	HTATIP2	ENSP00000392985.2:p.(Asn261Lys)	missense_variant	SNV	rs187804828
	chr15:89630403	["G","A"]	87	0.0414977	99.9585	-0.071608	0.17455	0.68162	KIF7	ENSP00000377934.3:p.(Arg1068Trp)	missense_variant	SNV	rs147191956	benign, uncertain significance	Acrocallosal syndrome, not provided
	chr3:160383453	["A","G"]	119.01	0.056766	99.9432	0.061131	0.14901	0.68162	AC079594.2		NMD_transcript_variant, intron_variant	SNV	rs752195791
	chr2:218434632	["G","A"]	178	0.0849034	99.9151	-0.050011	0.1219	0.68162	VIL1	ENSP00000248444.5:p.(Arg536Gln)	missense_variant	SNV	rs143261714
	chr2:112781669	["C","T"]	393.01	0.18746	99.8125	-0.033704	0.082153	0.68162	IL1A	ENSP00000263339.3:p.(Arg85Gln)	missense_variant	SNV	rs3783531
	chr10:89719531	["A","G"]	401.04	0.19129	99.8087	0.033489	0.081631	0.68162	KIF20B	ENSP00000360793.3:p.(Lys516Arg)	missense_variant	SNV	rs115052864
	chr19:1475259	["C","G"]	844	0.402576	99.5974	0.022992	0.056042	0.68162	C19orf25		splice_acceptor_variant	SNV	rs201353187
	chr14:24213408	["C","G"]	84.001	0.0400673	99.9599	-0.072758	0.17735	0.68163	CHMP4A		splice_donor_variant	SNV	rs76057705
	chr14:24213408	["C","G"]	84.001	0.0400673	99.9599	-0.072758	0.17735	0.68163	AL136295.1		splice_donor_variant	SNV	rs76057705
	chr6:26216641	["C","A"]	71	0.033866	99.9661	-0.079181	0.19302	0.68164	HIST1H2BG	ENSP00000445633.2:p.?	start_lost	SNV	rs148814957
	chr13:41787542	["A","C"]	38.075	0.0181612	99.9818	0.1082	0.26378	0.68165	VWA8	ENSP00000368612.3:p.(Phe689Val)	missense_variant, splice_region_variant	SNV	rs36166712
	chr12:110218149	["T","C"]	49.004	0.0233742	99.9766	-0.095333	0.2324	0.68165	IFT81	ENSP00000449718.1:p.(Cys652Arg)	missense_variant	SNV	rs200265725	likely benign	not provided
	chr9:37866205	["C","G"]	64.002	0.030528	99.9695	-0.083325	0.20313	0.68166	AL138752.2		NMD_transcript_variant, intron_variant	SNV	rs564025070
	chr10:98262085	["G","T"]	723.01	0.344865	99.6551	-0.025077	0.061134	0.68166	LOXL4	ENSP00000260702.3:p.(Arg136Ser)	missense_variant	SNV	rs74153546
	chr17:41477621	["G","T"]	292	0.13928	99.8607	-0.03925	0.09569	0.68167	KRT35	ENSP00000377558.1:p.(Leu373Met)	missense_variant	SNV	rs139209783
	chr19:4099276	["G","A"]	108	0.0515144	99.9485	-0.064252	0.15665	0.68168	MAP2K2	ENSP00000262948.3:p.(Pro282Ser)	missense_variant	SNV	rs142307980	benign, likely benign, uncertain significance	Noonan syndrome, RASopathy, not provided, not specified
	chr19:16553405	["C","T"]	1151	0.54901	99.451	-0.019925	0.048578	0.68168	AC008764.1		NMD_transcript_variant, intron_variant	SNV	rs141135431
	chr6:138321170	["G","A"]	32.001	0.015264	99.9847	-0.11813	0.28801	0.68169	ARFGEF3	ENSP00000251691.4:p.(Ala1571Thr)	missense_variant	SNV	rs3736706	benign	not provided
	chr12:26914094	["G","A"]	109.04	0.0520105	99.948	-0.063868	0.15571	0.68169	INTS13	ENSP00000261191.7:p.(Ser485Phe)	missense_variant	SNV	rs35168890
	chr7:100101958	["C","T"]	42.001	0.0200339	99.98	0.10292	0.25094	0.6817	AP4M1	ENSP00000403663.1:p.(Pro46Leu)	missense_variant	SNV	rs141331558	uncertain significance	Hereditary spastic paraplegia 50, not provided
	chr12:132668358	["G","A"]	81.001	0.0386363	99.9614	-0.074066	0.18059	0.68171	POLE	ENSP00000322570.5:p.(Ala724Val)	missense_variant, splice_region_variant	SNV	rs61734163	likely benign, uncertain significance	Colorectal cancer, susceptibility to, 12, Familial colorectal cancer, Hereditary cancer-predisposing syndrome, not provided, not specified
	chr7:151198928	["G","A"]	82.001	0.0391133	99.9609	-0.073606	0.17948	0.68172	IQCA1L	ENSP00000482119.1:p.(Arg265Cys)	missense_variant	SNV	rs536420323
	chr13:21177221	["C","G"]	631	0.300978	99.699	-0.026586	0.064826	0.68172	MRPL57	ENSP00000310726.4:p.(Ser102Cys)	missense_variant	SNV	rs146280426
	chr1:41582175	["G","A"]	81.01	0.0386406	99.9614	0.073264	0.17865	0.68173	HIVEP3	ENSP00000361664.1:p.(Pro875Ser)	missense_variant	SNV	rs146058739
	chr19:55463572	["T","C"]	118.01	0.0562891	99.9437	0.061495	0.14995	0.68173	C19orf85	ENSP00000490220.1:p.(Asp190Gly)	missense_variant	SNV	rs920381569
	chr12:10702034	["G","C"]	147	0.0701169	99.9299	-0.054762	0.13353	0.68173	YBX3	ENSP00000228251.4:p.(Arg327Gly)	missense_variant	SNV	rs150316658
	chr12:12477116	["A","G"]	52.002	0.0248042	99.9752	0.092413	0.22535	0.68175	DUSP16	ENSP00000298573.5:p.(Ile572Thr)	missense_variant	SNV	rs201126170
	chr9:69221242	["G","A"]	285.02	0.13595	99.864	-0.039283	0.095794	0.68175	TJP2	ENSP00000366453.4:p.(Arg233Gln)	missense_variant	SNV	rs150883816	benign, likely benign	not provided, not specified
	chr7:139073998	["C","T"]	71.003	0.0338674	99.9661	-0.07913	0.19297	0.68176	ZC3HAV1	ENSP00000418385.1:p.(Arg699Gln)	missense_variant	SNV	rs140395760
	chr18:31070782	["A","C"]	280.02	0.133565	99.8664	-0.039883	0.09726	0.68176	DSC2	ENSP00000251081.6:p.(Leu732Val)	missense_variant	SNV	rs151024019	likely benign, uncertain significance	Arrhythmogenic right ventricular cardiomyopathy, Arrhythmogenic right ventricular dysplasia 11, Cardiomyopathy, Cardiovascular phenotype, Familial isolated arrhythmogenic right ventricular dysplasia, Primary familial hypertrophic cardiomyopathy, not provided, not specified
	chr10:100217987	["A","C"]	301.01	0.143577	99.8564	0.038473	0.093821	0.68176	CHUK		intron_variant, splice_region_variant	SNV	rs200843857	likely benign	not provided
	chr1:78920362	["T","C"]	61.011	0.0291014	99.9709	-0.085324	0.20809	0.68177	ADGRL4	ENSP00000359778.3:p.(Thr428Ala)	missense_variant	SNV	rs141262593
	chr1:247864913	["G","A"]	97.002	0.0462685	99.9537	0.067802	0.16535	0.68177	TRIM58	ENSP00000355437.3:p.(Arg242His)	missense_variant	SNV	rs201505615
	chr15:75384256	["A","C"]	187.1	0.089244	99.9108	-0.0489	0.11926	0.68177	SIN3A		intron_variant, splice_region_variant	SNV	rs373269450	benign	not provided
	chr6:4073285	["T","C"]	226.02	0.107808	99.8922	0.04432	0.10809	0.68177	FAM217A	ENSP00000492773.1:p.(Ile232Val)	missense_variant	SNV	rs141148796
	chr14:103336856	["G","A"]	31.002	0.0147875	99.9852	-0.11971	0.29195	0.68178	EIF5		intron_variant, splice_region_variant	SNV	rs373331520
	chr12:110028576	["A","G"]	156.01	0.0744145	99.9256	-0.053174	0.12968	0.68178	ANKRD13A	ENSP00000261739.4:p.(Asn337Ser)	missense_variant	SNV	rs150245310
	chr19:7698783	["C","T"]	432.02	0.206067	99.7939	0.031998	0.078036	0.68178	FCER2	ENSP00000264072.6:p.(Ala32Thr)	missense_variant	SNV	rs138917660
	chr3:45966722	["C","T"]	282.01	0.134515	99.8655	-0.039468	0.09626	0.68179	FYCO1	ENSP00000441178.1:p.(Arg871Gln)	missense_variant	SNV	rs113517878	benign, likely benign	Cataract 18
	chr5:53045032	["G","A"]	21.001	0.0100172	99.99	0.14547	0.3548	0.6818	ITGA2	ENSP00000296585.5:p.(Met109Ile)	missense_variant	SNV	rs188816090	benign	Platelet-type bleeding disorder 9, not provided
	chr4:508895	["A","G"]	57.013	0.0271944	99.9728	-0.088251	0.21524	0.6818	PIGG	ENSP00000415203.2:p.(Ser276Gly)	missense_variant	SNV	rs373951989	uncertain significance	Intellectual disability, autosomal recessive 53
	chr12:100089004	["T","C"]	105.28	0.050217	99.9498	-0.065142	0.15888	0.6818	UHRF1BP1L	ENSP00000279907.7:p.(Asn311Ser)	missense_variant	SNV	rs141831407
	chr19:8136078	["C","T"]	168	0.0801336	99.9199	-0.051443	0.12547	0.68181	FBN3	ENSP00000470498.1:p.(Glu492Lys)	missense_variant	SNV	rs143434557	uncertain significance	not provided
	chr2:110164629	["C","T"]	293.03	0.139771	99.8602	-0.039028	0.095193	0.68181	NPHP1	ENSP00000313169.4:p.(Arg277Gln)	missense_variant	SNV	rs143174377	benign, likely benign	Joubert syndrome with renal defect, Nephronophthisis, Nephronophthisis 1, Senior-Loken syndrome 1, not provided, not specified
	chr4:185611806	["T","C"]	783.04	0.373499	99.6265	-0.023983	0.058496	0.68181	SORBS2	ENSP00000347852.5:p.(Arg1120Gly)	missense_variant	SNV	rs61733480
	chr6:34544489	["G","A"]	144	0.0686859	99.9313	0.055678	0.13581	0.68183	SPDEF		intron_variant, splice_region_variant	SNV	rs375181563
	chr2:130144927	["G","C"]	67.004	0.0319599	99.968	-0.08139	0.19854	0.68184	CCDC74B	ENSP00000308873.6:p.(Arg24Gly)	missense_variant	SNV	rs755389869
	chr1:215680298	["C","T"]	69.002	0.032913	99.9671	-0.080306	0.19589	0.68184	USH2A	ENSP00000305941.3:p.(Ala4049Thr)	missense_variant	SNV	rs143696882	uncertain significance, likely pathogenic	Retinal dystrophy, Retinitis pigmentosa, Retinitis pigmentosa 39, Usher syndrome type 2A, Usher syndrome type 2A, not provided, not specified
	chr7:1936767	["C","T"]	135	0.064393	99.9356	-0.057361	0.13992	0.68184	MAD1L1	ENSP00000385334.1:p.(Arg576His)	missense_variant	SNV	rs201154265
	chr1:27966613	["G","A"]	38.001	0.0181259	99.9819	0.10814	0.26379	0.68185	XKR8	ENSP00000362991.5:p.(Val201Met)	missense_variant	SNV	rs145087283
	chr17:63534253	["T","C"]	75.009	0.0357782	99.9642	0.07693	0.18767	0.68186	KCNH6	ENSP00000463533.1:p.(Ile348Thr)	missense_variant	SNV	rs150701807
	chr2:218664039	["G","C"]	129	0.0615311	99.9385	0.05868	0.14315	0.68187	RNF25	ENSP00000295704.2:p.(Pro433Arg)	missense_variant	SNV	rs115343354
	chr16:398305	["C","T"]	169	0.0806105	99.9194	-0.051274	0.12508	0.68187	NME4		NMD_transcript_variant, intron_variant	SNV	rs145570664
	chr1:39485632	["T","G"]	615.02	0.293356	99.7066	0.026952	0.06575	0.68187	MACF1	ENSP00000455823.1:p.(Phe7539Leu)	missense_variant	SNV	rs138819868	likely benign, uncertain significance	Abnormal corpus callosum morphology, not provided
	chr6:87261163	["AATG","A"]	120	0.0572383	99.9428	-0.060969	0.14874	0.68188	ZNF292	ENSP00000358590.3:p.(Asp2513del)	inframe_deletion	deletion	rs540701557	likely benign	not provided
	chr2:228108932	["C","T"]	127.01	0.0605819	99.9394	-0.059136	0.14427	0.68188	SPHKAP	ENSP00000375909.3:p.(Arg49His)	missense_variant	SNV	rs145848831
	chr12:76378445	["T","C"]	275.03	0.131185	99.8688	0.040216	0.098111	0.68188	OSBPL8		intron_variant, splice_region_variant	SNV	rs117498716
	chr2:27485023	["T","G"]	41.002	0.0195574	99.9804	0.10413	0.25404	0.68189	IFT172	ENSP00000260570.3:p.(Glu97Asp)	missense_variant	SNV	rs189236939	uncertain significance	Retinitis pigmentosa 71, Short-rib thoracic dysplasia 10 with or without polydactyly
	chr11:85635780	["T","TATCATACCGTTCCACTGCCACCAAAAGGAAGGGTTTTAATCCATTGGATGACGCTTTGTC"]	76.071	0.0362848	99.9637	0.076498	0.18663	0.68189	TMEM126B		intron_variant, splice_region_variant	insertion	rs773685553
	chr19:36819020	["T","C"]	140.01	0.0667827	99.9332	0.056317	0.13741	0.68191	ZNF790	ENSP00000480764.1:p.(Lys442Glu)	missense_variant	SNV	rs142182761
	chr5:145872749	["G","C"]	213	0.101598	99.8984	-0.045731	0.11158	0.68191	GRXCR2	ENSP00000367214.1:p.(Gln74Glu)	missense_variant	SNV	rs151087704	likely benign, uncertain significance	not provided
	chr16:2103394	["C","T"]	48.013	0.0229015	99.9771	-0.096132	0.23455	0.68192	PKD1	ENSP00000262304.4:p.(Arg2888His)	missense_variant	SNV	rs200168879	uncertain significance	Polycystic kidney disease, adult type, not provided
	chr17:46936870	["C","T"]	59.025	0.0281541	99.9718	0.086724	0.21161	0.68193	AC005670.2		NMD_transcript_variant, intron_variant	SNV	rs536106908
	chr19:49711857	["G","A"]	570.01	0.271886	99.7281	0.027884	0.068038	0.68193	CPT1C	ENSP00000319343.4:p.(Ala639Thr)	missense_variant	SNV	rs143478074	likely benign	Hereditary spastic paraplegia 73
	chr12:12718236	["C","A"]	67.001	0.0319585	99.968	-0.080252	0.19583	0.68194	CDKN1B	ENSP00000379629.1:p.(Pro133Thr)	missense_variant	SNV	rs137985549	benign, likely benign, uncertain significance	Hereditary cancer-predisposing syndrome, Multiple endocrine neoplasia type 4, Primary hyperparathyroidism, not provided, not specified
	chr7:72946149	["T","C"]	607.25	0.289649	99.7104	-0.027087	0.066095	0.68194	POM121	ENSP00000405562.2:p.(Leu1222Pro)	missense_variant	SNV	rs381143
	chr3:48683016	["G","C"]	60.018	0.0286277	99.9714	-0.085978	0.2098	0.68195	NCKIPSD		intron_variant, splice_region_variant	SNV	rs554363447
	chr4:186620525	["G","A"]	29	0.0138326	99.9862	-0.12372	0.30191	0.68196	FAT1	ENSP00000479573.1:p.(Arg2023Cys)	missense_variant	SNV	rs185406112	uncertain significance	not provided
	chr3:56593616	["TC","T"]	123	0.0586692	99.9413	0.060208	0.14693	0.68196	CCDC66	ENSP00000378167.3:p.(Gln399ArgfsTer26)	frameshift_variant	deletion	rs553558566
	chr4:118316204	["C","T"]	795.02	0.379213	99.6208	-0.02393	0.058396	0.68196	PRSS12	ENSP00000296498.3:p.(Val424Ile)	missense_variant	SNV	rs77322543	benign, likely benign	not provided
	chr17:3092474	["G","A"]	89	0.0424517	99.9575	0.0706	0.17229	0.68197	OR1D2	ENSP00000493077.1:p.(His175Tyr)	missense_variant	SNV	rs138968511
	chr12:52302121	["G","A"]	106.13	0.0506225	99.9494	0.064698	0.15789	0.68197	KRT86	ENSP00000444533.1:p.(Gly69Ser)	missense_variant	SNV	rs768820064
	chr6:28296808	["CT","C"]	42.002	0.0200343	99.98	0.10281	0.25091	0.68199	PGBD1		intron_variant, splice_region_variant	deletion	rs568626611
	chr6:106099450	["A","G"]	111.01	0.0529502	99.947	0.063281	0.15444	0.68199	PRDM1	ENSP00000358092.4:p.(Lys188Glu)	missense_variant	SNV	rs151324489
	chr11:551278	["A","C"]	157.03	0.074901	99.9251	-0.052663	0.12853	0.68199	LRRC56	ENSP00000270115.7:p.(Lys258Gln)	missense_variant	SNV	rs201686877	likely benign	not provided
	chr12:4517141	["A","G"]	167.04	0.0796756	99.9203	-0.051764	0.12633	0.682	C12orf4	ENSP00000261250.3:p.(Ile361Thr)	missense_variant	SNV	rs143102907	benign	not provided
	chr19:41897993	["G","A"]	65.002	0.031005	99.969	0.082585	0.20157	0.68202	ARHGEF1	ENSP00000470715.1:p.(Arg390His)	missense_variant	SNV	rs782287875
	chr9:101737634	["C","T"]	306	0.145958	99.854	-0.038117	0.093035	0.68202	GRIN3A	ENSP00000355155.3:p.(Gly116Ser)	missense_variant	SNV	rs111415222
	chr1:236829275	["C","T"]	52.004	0.0248052	99.9752	-0.092359	0.22543	0.68203	MTR		intron_variant, splice_region_variant	SNV	rs202157685	likely benign	Methylcobalamin deficiency type cblG, not specified
	chr12:4744574	["G","A"]	1731	0.825662	99.1743	-0.016088	0.039268	0.68203	AC005833.3		3_prime_UTR_variant, NMD_transcript_variant	SNV	rs34687270
	chr12:4744574	["G","A"]	1731	0.825662	99.1743	-0.016088	0.039268	0.68203	GALNT8	ENSP00000252318.2:p.(Gly245Glu)	missense_variant	SNV	rs34687270
	chr6:117301108	["T","G"]	66.003	0.0314825	99.9685	-0.082012	0.20019	0.68204	ROS1	ENSP00000357494.3:p.(Gln2200Pro)	missense_variant	SNV	rs146680210
	chr1:54817058	["C","G"]	190	0.0906272	99.9094	0.04833	0.11797	0.68205	LEXM	ENSP00000360320.3:p.(Arg374Gly)	missense_variant	SNV	rs143295653
	chr4:84690499	["C","CT"]	155	0.0739327	99.9261	0.05296	0.12928	0.68206	WDFY3		intron_variant, splice_region_variant	insertion	rs575386588
	chr11:113943088	["G","A"]	63.005	0.0300525	99.9699	-0.083975	0.205	0.68208	HTR3B	ENSP00000260191.2:p.(Arg268Gln)	missense_variant	SNV	rs148829936
	chr12:120768379	["T","C"]	72.008	0.0343468	99.9657	-0.078515	0.19168	0.68208	SPPL3	ENSP00000288680.4:p.(Asn240Ser)	missense_variant	SNV	rs150882911
	chr8:1784617	["G","A"]	104	0.0496065	99.9504	-0.065298	0.15941	0.68208	KBTBD11-OT1		NMD_transcript_variant, intron_variant	SNV	rs574601718
	chr19:4529610	["TACACAC","T"]	371.46	0.177181	99.8228	-0.034459	0.084123	0.68208	AC011498.4		3_prime_UTR_variant, NMD_transcript_variant	deletion	rs56850019
	chr10:89729167	["A","G"]	401.04	0.19129	99.8087	0.033438	0.081631	0.68208	KIF20B	ENSP00000360793.3:p.(Asn771Asp)	missense_variant	SNV	rs116288233
	chr15:27983407	["C","T"]	517	0.246601	99.7534	0.029241	0.071384	0.68208	OCA2	ENSP00000346659.3:p.(Ala481Thr)	missense_variant	SNV	rs74653330	benign, likely benign, uncertain significance, likely pathogenic	Tyrosinase-positive oculocutaneous albinism, not provided, not specified
	chr3:148741765	["G","T"]	713.04	0.34011	99.6599	0.024985	0.060995	0.68208	AGTR1	ENSP00000398832.3:p.(Ala279Ser)	missense_variant	SNV	rs12721225	benign	Renal tubular dysgenesis, not provided
	chr7:99494241	["G","A"]	180	0.0858574	99.9141	-0.049789	0.12155	0.68209	ZNF394	ENSP00000337363.6:p.(Thr325Met)	missense_variant	SNV	rs3735454
	chr15:52609290	["T","C"]	100	0.0476985	99.9523	0.066686	0.16282	0.68212	FAM214A	ENSP00000443598.2:p.(Ile549Val)	missense_variant	SNV	rs199989702
	chr5:141225482	["C","A"]	259	0.123539	99.8765	-0.041119	0.10039	0.68212	PCDHB14	ENSP00000239449.4:p.(His659Gln)	missense_variant	SNV	rs142121806
	chr17:1745342	["G","A"]	105	0.0500835	99.9499	-0.065077	0.15889	0.68213	SERPINF2	ENSP00000321853.3:p.(Gly38Arg)	missense_variant	SNV	rs145959786
	chr17:50542066	["G","A"]	71.132	0.0339289	99.9661	0.079088	0.19311	0.68214	EPN3	ENSP00000268933.3:p.(Gly603Glu)	missense_variant	SNV	rs367734431
	chr8:47737808	["G","A"]	390.3	0.186167	99.8138	0.033801	0.082536	0.68215	CEBPD	ENSP00000386165.3:p.(Pro105Ser)	missense_variant	SNV	rs766735701
	chr10:89738475	["G","T"]	401.04	0.19129	99.8087	0.03343	0.081631	0.68215	KIF20B	ENSP00000360793.3:p.(Val1212Phe)	missense_variant	SNV	rs147115055
	chr20:49952107	["A","T"]	899.06	0.428839	99.5712	-0.02243	0.05477	0.68215	RNF114	ENSP00000244061.2:p.(Asn218Ile)	missense_variant	SNV	rs34356460
	chr4:183320095	["C","T"]	44.002	0.0209883	99.979	0.10038	0.24511	0.68216	CLDN22	ENSP00000318113.5:p.(Glu42Lys)	missense_variant	SNV	rs371081192
	chr20:59192347	["C","T"]	249.01	0.118774	99.8812	-0.042062	0.10271	0.68216	ZNF831	ENSP00000490240.1:p.(Pro443Leu)	missense_variant	SNV	rs200214226
	chr19:19629995	["C","T"]	51.001	0.0243267	99.9757	0.093178	0.22754	0.68217	GMIP	ENSP00000203556.3:p.(Val961Ile)	missense_variant	SNV	rs143498159
	chr11:71548857	["G","A"]	206	0.098259	99.9017	-0.04656	0.1137	0.68217	KRTAP5-9	ENSP00000431443.2:p.(Gly67Asp)	missense_variant	SNV	rs200807487
	chr17:81446739	["G","C"]	246.05	0.117362	99.8826	0.042457	0.10368	0.68217	BAHCC1	ENST00000584436.7:c.3165G>C(p.(Val1055=))	splice_region_variant, synonymous_variant	SNV	rs151315470
	chr7:16610723	["T","G"]	542.02	0.258536	99.7415	-0.02869	0.070059	0.68217	ANKMY2	ENSP00000303570.2:p.(Glu191Ala)	missense_variant	SNV	rs79501012
	chr3:52693740	["A","G"]	845.55	0.403315	99.5967	-0.023116	0.05645	0.68217	GNL3	ENSP00000395772.1:p.(Glu478Gly)	missense_variant	SNV	rs80333749
	chr11:89178603	["G","A"]	60.007	0.0286225	99.9714	-0.085912	0.2098	0.68218	TYR	ENSP00000263321.4:p.(Arg217Gln)	missense_variant	SNV	rs61754365	likely pathogenic, pathogenic	Oculocutaneous albinism, Tyrosinase-negative oculocutaneous albinism, not provided
	chr5:118944559	["C","A"]	41.002	0.0195574	99.9804	-0.10399	0.25395	0.68219	DTWD2	ENSP00000425048.1:p.(Glu103Asp)	missense_variant, splice_region_variant	SNV	rs148893773
	chr10:73068938	["T","A"]	130	0.0620081	99.938	-0.058391	0.1426	0.68219	P4HA1	ENSP00000263556.3:p.(Asp124Val)	missense_variant	SNV	rs150954845
	chr19:39660407	["G","T"]	183.01	0.0872931	99.9127	-0.049087	0.11988	0.68219	LGALS16	ENSP00000375904.2:p.(Gly106Cys)	missense_variant	SNV	rs190910422
	chr10:101817872	["C","T"]	1337	0.63773	99.3623	0.018296	0.044681	0.68219	MGEA5	ENSP00000354850.3:p.(Ala51Thr)	missense_variant	SNV	rs35402016
	chr5:112868499	["C","T"]	633	0.301932	99.6981	-0.026662	0.065114	0.6822	AC008575.2		NMD_transcript_variant, intron_variant	SNV	rs148097527
	chr12:52171423	["G","A"]	823.02	0.392569	99.6074	-0.02354	0.057489	0.6822	KRT80	ENSP00000378292.2:p.(Ser445Leu)	missense_variant	SNV	rs74095220
	chr9:135770404	["G","A"]	72	0.034343	99.9657	0.078522	0.19177	0.68221	KCNT1	ENSP00000417851.2:p.(Glu576Lys)	missense_variant	SNV	rs147306623	benign, likely benign, uncertain significance	Autosomal dominant nocturnal frontal lobe epilepsy 5, Developmental and epileptic encephalopathy, 14, Seizure, not provided
	chr7:92065290	["G","A"]	432.19	0.206148	99.7939	0.03202	0.078203	0.68221	AKAP9	ENSP00000348573.3:p.(Glu2013Lys)	missense_variant	SNV	rs61757671	likely benign, uncertain significance	Cardiovascular phenotype, Congenital long QT syndrome, Long QT syndrome, Long QT syndrome 11, not provided, not specified
	chr19:4037469	["G","A"]	45	0.0214643	99.9785	-0.09918	0.24224	0.68222	PIAS4	ENSP00000262971.1:p.(Arg413His)	missense_variant	SNV	rs145338811
	chr7:99494639	["G","A"]	61.001	0.0290966	99.9709	-0.08519	0.20806	0.68222	ZNF394		intron_variant, splice_region_variant	SNV	rs74513992
	chr20:41358478	["C","T"]	69	0.032912	99.9671	0.080165	0.1958	0.68222	LPIN3	ENSP00000487971.1:p.(Arg784Cys)	missense_variant	SNV	rs140814287
	chr16:20735955	["CTAAA","C"]	195.01	0.0930169	99.907	0.04784	0.11685	0.68222	THUMPD1		NMD_transcript_variant, intron_variant	deletion	rs151293521
	chr1:10650696	["T","C"]	68.016	0.0324426	99.9676	-0.080687	0.19707	0.68223	CASZ1	ENSP00000366221.3:p.(Asn959Ser)	missense_variant	SNV	rs546119580	uncertain significance	not provided
	chr14:99257605	["G","A"]	83.002	0.0395907	99.9604	0.073046	0.17841	0.68223	BCL11B	ENSP00000349723.3:p.(Pro98Leu)	missense_variant	SNV	rs145770156	benign	not provided
	chr9:137031474	["C","T"]	194	0.0925352	99.9075	-0.047804	0.11676	0.68223	FUT7	ENSP00000318142.6:p.(Asp89Asn)	missense_variant	SNV	rs150277663
	chr9:137031474	["C","T"]	194	0.0925352	99.9075	-0.047804	0.11676	0.68223	AL807752.6		3_prime_UTR_variant, NMD_transcript_variant	SNV	rs150277663
	chr1:152112446	["T","G"]	256.45	0.122323	99.8777	-0.041807	0.10211	0.68223	TCHH	ENSP00000480484.1:p.(Glu257Asp)	missense_variant	SNV	rs200643004
	chr11:62523754	["G","T"]	355.03	0.169344	99.8307	-0.035491	0.086686	0.68223	AHNAK	ENSP00000367263.4:p.(Pro3555Thr)	missense_variant	SNV	rs114318301
	chr11:108161199	["C","G"]	134	0.0639161	99.9361	0.057182	0.13967	0.68224	NPAT	ENSP00000278612.8:p.(Ser1296Thr)	missense_variant	SNV	rs184448909
	chr1:153627485	["G","A"]	158	0.0753637	99.9246	-0.053058	0.1296	0.68224	S100A13		5_prime_UTR_variant, splice_region_variant	SNV	rs191233600
	chr12:123466190	["C","T"]	647.02	0.308619	99.6914	-0.02605	0.063628	0.68224	SNRNP35	ENSP00000403310.2:p.(Thr222Ile)	missense_variant	SNV	rs11537692
	chr15:69047482	["G","A"]	79	0.0376819	99.9623	-0.07488	0.18292	0.68227	NOX5	ENSP00000373518.3:p.(Gly588Arg)	missense_variant	SNV	rs188055665
	chr5:42801261	["G","A"]	120	0.0572383	99.9428	0.060761	0.14843	0.68227	SELENOP	ENSP00000425915.1:p.(Ser202Leu)	missense_variant	SNV	rs72563758
	chr20:41416617	["C","T"]	275.01	0.131176	99.8688	0.040166	0.098116	0.68227	CHD6	ENSP00000362330.3:p.(Gly2153Ser)	missense_variant	SNV	rs138675502
	chr5:177409046	["C","T"]	418	0.19938	99.8006	-0.032596	0.079626	0.68228	F12	ENSP00000253496.3:p.(Val39Ile)	missense_variant, splice_region_variant	SNV	rs141342777
	chr14:52268181	["C","A"]	77	0.0367279	99.9633	0.075816	0.18521	0.68229	PTGDR	ENSP00000303424.2:p.(Leu123Ile)	missense_variant	SNV	rs187903098
	chr14:100149209	["G","A"]	321	0.153112	99.8469	0.037271	0.091051	0.68229	DEGS2	ENSP00000307126.5:p.(Ala195Val)	missense_variant	SNV	rs144513583
	chr15:41762252	["G","A"]	41.003	0.0195578	99.9804	-0.10387	0.25376	0.6823	MGA	ENSP00000219905.7:p.(Ser2545Asn)	missense_variant	SNV	rs202145278
	chr19:35512594	["G","T"]	53.001	0.0252807	99.9747	-0.091373	0.22323	0.6823	DMKN	ENSP00000342012.3:p.(Thr208Asn)	missense_variant	SNV	rs148117087
	chr10:122841248	["T","C"]	71.002	0.0338669	99.9661	-0.078953	0.19289	0.6823	CUZD1	ENSP00000357900.1:p.(Ser55Gly)	missense_variant	SNV	rs141881176
	chr7:1744885	["G","A"]	258	0.123062	99.8769	0.041329	0.10097	0.6823	ELFN1	ENSP00000456548.1:p.(Gly97Ser)	missense_variant	SNV	rs182090780
	chr7:45888677	["G","T"]	238	0.113523	99.8865	0.042803	0.10458	0.68232	IGFBP1	ENSP00000275525.3:p.(Val9Phe)	missense_variant	SNV	rs111255251
	chr2:36479557	["A","C"]	427.01	0.203678	99.7963	-0.032272	0.078847	0.68232	CRIM1	ENSP00000280527.2:p.(His412Pro)	missense_variant	SNV	rs113372122
	chr13:112882051	["G","T"]	82.001	0.0391133	99.9609	0.073463	0.17949	0.68233	ATP11A	ENSP00000364781.2:p.(Gly1188Val)	missense_variant	SNV	rs148734980
	chr9:100284480	["G","A"]	134	0.0639161	99.9361	-0.057599	0.14073	0.68233	INVS	ENSP00000262457.2:p.(Val649Met)	missense_variant	SNV	rs115042730	likely benign, uncertain significance	Infantile nephronophthisis, Nephronophthisis, not provided
	chr1:78920287	["T","G"]	178.02	0.084913	99.9151	0.05002	0.12221	0.68233	ADGRL4	ENSP00000359778.3:p.(Ser453Arg)	missense_variant	SNV	rs192624287
	chr12:121274415	["G","A"]	56.001	0.0267117	99.9733	0.088911	0.21725	0.68235	CAMKK2	ENSP00000312741.5:p.(Arg38Trp)	missense_variant	SNV	rs140975842
	chr2:24079447	["A","C"]	166	0.0791796	99.9208	0.051798	0.12657	0.68235	TP53I3	ENSP00000337834.4:p.(Asn271Lys)	missense_variant	SNV	rs140931460
	chr11:102606578	["C","T"]	444	0.211782	99.7882	0.031421	0.076775	0.68235	MMP20	ENSP00000260228.2:p.(Ala304Thr)	missense_variant	SNV	rs148818720	uncertain significance	Amelogenesis imperfecta hypomaturation type 2A2, not provided
	chr1:54179320	["C","G"]	121	0.0577152	99.9423	0.060611	0.14811	0.68236	AL357673.1		NMD_transcript_variant, intron_variant	SNV	rs201981542
	chr17:41502554	["C","T"]	127	0.0605772	99.9394	-0.059118	0.14445	0.68236	KRT13	ENSP00000246635.3:p.(Arg355His)	missense_variant	SNV	rs148296285
	chr9:137065596	["G","A"]	173.02	0.082528	99.9175	-0.050319	0.12296	0.68237	SAPCD2	ENSP00000386348.3:p.(Arg253Cys)	missense_variant	SNV	rs146107203
	chr19:10759817	["A","G"]	1079.8	0.515049	99.485	0.020466	0.050011	0.68237	DNM2		intron_variant, splice_region_variant	SNV	rs113192269	benign, likely benign	Autosomal dominant centronuclear myopathy, Charcot-Marie-Tooth disease dominant intermediate B, not provided, not specified
	chr1:21880534	["C","T"]	277	0.132125	99.8679	-0.040033	0.097826	0.68238	HSPG2	ENSP00000363827.3:p.(Arg675Gln)	missense_variant	SNV	rs143119915	likely benign	not provided
	chr16:24180786	["A","G"]	678.01	0.323401	99.6766	0.025618	0.062602	0.68238	PRKCB		intron_variant, splice_region_variant	SNV	rs115420860	benign	not provided
	chr1:228372439	["G","GGAGGAGGAGC"]	50.005	0.0238517	99.9761	-0.094103	0.22997	0.68239	OBSCN	ENSP00000455507.2:p.(Glu8178GlyfsTer14)	frameshift_variant	insertion	rs748630976
	chr15:83982772	["C","A"]	168	0.0801336	99.9199	-0.051046	0.12474	0.68239	ADAMTSL3	ENSP00000286744.5:p.(Asp1048Glu)	missense_variant	SNV	rs200173381	benign	not provided
	chr8:17210450	["C","G"]	439.03	0.209411	99.7906	0.031749	0.077587	0.68239	ZDHHC2	ENSP00000262096.8:p.(Thr307Ser)	missense_variant	SNV	rs190630185
	chr15:30904812	["T","G"]	493.01	0.235159	99.7648	0.029962	0.073219	0.68239	FAN1	ENSP00000354497.4:p.(Met50Arg)	missense_variant	SNV	rs148404807	likely benign, uncertain significance	Hereditary breast ovarian cancer syndrome, not provided
	chr19:51326897	["C","T"]	357	0.170284	99.8297	0.035417	0.086553	0.6824	IGLON5	ENST00000270642.8:c.645C>T(p.(Asn215=))	splice_region_variant, synonymous_variant	SNV	rs201914290
	chr2:222232149	["T","A"]	77.011	0.0367331	99.9633	0.075879	0.18544	0.68241	PAX3	ENSP00000375921.2:p.(Thr241Ser)	missense_variant	SNV	rs529347506	likely benign	not provided
	chr19:18266275	["G","A"]	99	0.0472216	99.9528	0.066936	0.16359	0.68241	IQCN	ENSP00000376213.2:p.(Thr422Ile)	missense_variant	SNV	rs150907790
	chr3:37471105	["G","A"]	259.01	0.123544	99.8765	0.04146	0.10133	0.68241	ITGA9	ENSP00000264741.5:p.(Arg95Gln)	missense_variant	SNV	rs116796347
	chr5:141671889	["G","A"]	31	0.0147865	99.9852	-0.11944	0.2919	0.68242	ARAP3		intron_variant, splice_region_variant	SNV	rs774405004
	chr22:36286827	["A","G"]	316.06	0.150756	99.8492	0.037362	0.091316	0.68243	MYH9	ENSP00000216181.5:p.(Met1651Thr)	missense_variant	SNV	rs142094977	benign, likely benign, uncertain significance	Autosomal dominant nonsyndromic hearing loss 17, MYH9-related disorder, Macrothrombocytopenia and granulocyte inclusions with or without nephritis or sensorineural hearing loss, not provided, not specified
	chr11:1027724	["C","T"]	345	0.16456	99.8354	0.035942	0.087843	0.68243	MUC6	ENSP00000406861.2:p.(Val648Ile)	missense_variant	SNV	rs184826746
	chr22:20116430	["G","A"]	526	0.250894	99.7491	0.02915	0.071246	0.68243	RANBP1	ENST00000430524.5:c.246G>A(p.(Glu82=))	splice_region_variant, synonymous_variant	SNV	rs61737481
	chr17:50548405	["A","G"]	54.002	0.0257582	99.9742	0.090655	0.22159	0.68245	SPATA20	ENSP00000006658.6:p.(His83Arg)	missense_variant	SNV	rs138356393
	chr17:4814479	["G","T"]	140	0.066778	99.9332	0.056215	0.13741	0.68246	PLD2	ENSP00000263088.5:p.(Glu358Ter)	stop_gained	SNV	rs191478800
	chr19:5893144	["C","A"]	257.01	0.12259	99.8774	0.041522	0.10149	0.68246	NDUFA11	ENSP00000389160.1:p.(Glu154Ter)	stop_gained	SNV	rs73920081	uncertain significance	not provided
	chr12:80296918	["T","C"]	111.01	0.0529502	99.947	-0.063209	0.15451	0.68247	OTOGL	ENSP00000400895.2:p.(Val998Ala)	missense_variant	SNV	rs202051419	likely benign	not provided, not specified
	chr22:39968048	["C","T"]	696.01	0.331987	99.668	0.025342	0.061948	0.68248	GRAP2	ENSP00000339186.4:p.(Arg156Trp)	missense_variant	SNV	rs141126223	benign	not provided
	chr2:169636879	["C","T"]	35	0.0166945	99.9833	-0.11234	0.27465	0.6825	PPIG	ENSP00000260970.3:p.(Arg541Cys)	missense_variant	SNV	rs145092528
	chr7:4958985	["C","A"]	107.4	0.0512282	99.9488	0.064359	0.15734	0.6825	MMD2	ENSP00000384690.3:p.(Lys11Asn)	missense_variant	SNV	rs187126919
	chr9:5775074	["G","C"]	888.03	0.423577	99.5764	-0.022593	0.055234	0.68251	ERMP1		NMD_transcript_variant, intron_variant	SNV	rs73389532
	chr14:71671603	["C","G"]	33.001	0.015741	99.9843	0.11583	0.28318	0.68252	SIPA1L1	ENSP00000450832.1:p.(Leu914Val)	missense_variant	SNV	rs143169056
	chr20:35287862	["G","A"]	41	0.0195564	99.9804	0.10384	0.25387	0.68252	FAM83C	ENSP00000363529.3:p.(Pro306Leu)	missense_variant	SNV	rs760478602
	chr5:128966481	["A","G"]	42.001	0.0200339	99.98	-0.10262	0.25089	0.68252	SLC27A6	ENSP00000262462.4:p.(Glu115Gly)	missense_variant	SNV	rs201460735
	chr5:71524174	["G","A"]	51.019	0.0243353	99.9757	-0.093073	0.22755	0.68252	BDP1	ENSP00000351575.4:p.(Asp1875Asn)	missense_variant	SNV	rs201260888
	chr3:133380459	["C","A"]	61.001	0.0290966	99.9709	0.085144	0.20816	0.68252	TMEM108	ENSP00000324651.6:p.(Pro250Thr)	missense_variant	SNV	rs376604681
	chr5:75511919	["G","GTA"]	43	0.0205104	99.9795	0.1014	0.24792	0.68253	POLK		intron_variant, splice_region_variant	insertion	rs1048990142
	chr15:100132046	["G","A"]	55.001	0.0262347	99.9738	0.089626	0.21912	0.68253	ADAMTS17	ENSP00000268070.4:p.(Thr561Met)	missense_variant	SNV	rs140998386	uncertain significance	Weill-Marchesani 4 syndrome, recessive, not provided
	chr17:3880338	["G","A"]	34	0.0162175	99.9838	-0.11406	0.27887	0.68254	CAMKK1		intron_variant, splice_region_variant	SNV	rs186035554
	chr5:34814617	["C","T"]	101	0.0481755	99.9518	0.066156	0.16175	0.68254	RAI14	ENSP00000427123.1:p.(Ser299Leu)	missense_variant	SNV	rs200561714
	chr1:62598774	["CA","C"]	81.012	0.0386415	99.9614	-0.072196	0.17653	0.68256	ANGPTL3	ENSP00000360170.3:p.(Gln192ArgfsTer5)	frameshift_variant	deletion	rs577189349	likely benign	Developmental and epileptic encephalopathy, 23
	chr17:2363087	["G","T"]	196	0.0934891	99.9065	0.04764	0.11649	0.68256	SGSM2	ENSP00000268989.3:p.(Gly209Cys)	missense_variant	SNV	rs112097002
	chr19:37152733	["T","C"]	119.07	0.0567947	99.9432	0.060968	0.14908	0.68258	ZNF585A	ENSP00000292841.6:p.(Lys389Arg)	missense_variant	SNV	rs140880623
	chr18:58981603	["A","G"]	276.01	0.131653	99.8683	-0.040049	0.097934	0.68258	ZNF532	ENSP00000338217.4:p.(Lys1133Glu)	missense_variant	SNV	rs77308563
	chr5:32229921	["G","A"]	533.02	0.254243	99.7458	0.028813	0.070455	0.68258	MTMR12	ENSP00000371577.3:p.(Arg701Cys)	missense_variant	SNV	rs140836761
	chr10:95355927	["G","T"]	74.001	0.0352974	99.9647	0.077253	0.18891	0.68259	SORBS1	ENSP00000475901.1:p.(His870Asn)	missense_variant	SNV	rs544646450
	chr17:19745102	["G","C"]	96.002	0.0457916	99.9542	-0.067846	0.16591	0.68259	ALDH3A1	ENSP00000225740.6:p.(Arg10Gly)	missense_variant	SNV	rs147298045
	chr5:176581538	["G","A"]	1366	0.651562	99.3484	-0.018044	0.044124	0.68259	CDHR2	ENSP00000424565.1:p.(Glu672Lys)	missense_variant	SNV	rs72809131
	chr18:79899680	["C","T"]	77	0.0367279	99.9633	-0.075734	0.18521	0.68261	KCNG2	ENSP00000315654.3:p.(Ala422Val)	missense_variant	SNV	rs143864015
	chr18:23530109	["G","A"]	402.01	0.191753	99.8082	0.03325	0.081314	0.68261	RMC1	ENSP00000269221.2:p.(Val526Ile)	missense_variant	SNV	rs73967112
	chr9:132814674	["C","T"]	678.03	0.32341	99.6766	0.025697	0.062843	0.68261	AK8	ENSP00000298545.3:p.(Glu315Lys)	missense_variant	SNV	rs61733799
	chr5:1470827	["T","C"]	57.014	0.0271948	99.9728	0.088007	0.21524	0.68264	LPCAT1	ENSP00000423472.1:p.(Lys426Arg)	NMD_transcript_variant, missense_variant, splice_region_variant	SNV	rs149822046
	chr17:78424052	["G","A"]	83.001	0.0395903	99.9604	0.072934	0.17838	0.68264	DNAH17	ENSP00000374490.6:p.(Arg4415Cys)	missense_variant	SNV	rs142983650
	chr7:150467146	["A","G"]	537.01	0.256146	99.7439	-0.028842	0.07054	0.68264	GIMAP8	ENSP00000305107.3:p.(Lys150Glu)	missense_variant	SNV	rs148301701
	chr10:3147574	["G","C"]	28	0.0133556	99.9866	-0.12557	0.30713	0.68266	PITRM1	ENSP00000370377.2:p.(Gln746Glu)	missense_variant, splice_region_variant	SNV	rs368309088
	chr12:69822967	["T","G"]	48.003	0.0228967	99.9771	-0.09592	0.23462	0.68266	AC025263.2		NMD_transcript_variant, intron_variant	SNV	rs894806686
	chr11:102696841	["T","C"]	89.006	0.0424546	99.9575	-0.070436	0.17229	0.68266	MMP27		intron_variant, splice_region_variant	SNV	rs374951001
	chr19:15949681	["C","A"]	444	0.211782	99.7882	-0.03162	0.077343	0.68266	OR10H4	ENSP00000318834.1:p.(Ala225Asp)	missense_variant	SNV	rs114480958
	chr19:12390342	["T","C"]	243.16	0.115984	99.884	0.042658	0.10434	0.68267	AC008758.4		NMD_transcript_variant, intron_variant	SNV	rs569525141
	chr3:23532709	["A","G"]	195.01	0.0930169	99.907	-0.047616	0.11647	0.68268	UBE2E2		intron_variant, splice_region_variant	SNV	rs200766585
	chr2:221426613	["G","C"]	854.05	0.407369	99.5926	-0.022938	0.056112	0.6827	EPHA4	ENSP00000281821.2:p.(Asn899Lys)	missense_variant	SNV	rs61731200	benign	not provided
	chr4:109494684	["C","T"]	87.013	0.0415039	99.9585	0.071322	0.17448	0.68271	SEC24B	ENSP00000428564.1:p.(Pro470Leu)	missense_variant	SNV	rs182157622
	chr22:40021781	["T","C"]	46.029	0.0219552	99.978	0.098025	0.23981	0.68272	FAM83F	ENSP00000330432.5:p.(Met424Thr)	missense_variant	SNV	rs113479511
	chr16:89637333	["G","A"]	206	0.098259	99.9017	-0.046421	0.11357	0.68272	DPEP1	ENSP00000397313.1:p.(Val241Met)	missense_variant	SNV	rs148240484
	chr7:151015666	["T","C"]	57.011	0.0271934	99.9728	0.088139	0.21563	0.68273	ATG9B		NMD_transcript_variant, intron_variant	SNV	rs544712408
	chr10:93898749	["AAAGT","A"]	87.002	0.0414987	99.9585	-0.070462	0.17239	0.68273	SLC35G1		coding_sequence_variant, splice_donor_variant	deletion	rs548368978
	chr11:108248940	["A","G"]	134.04	0.0639351	99.9361	0.057089	0.13967	0.68273	ATM	ENSP00000278616.4:p.(Asn358Ser)	missense_variant	SNV	rs149636614	benign, likely benign, uncertain significance	Ataxia-telangiectasia syndrome, Breast and/or ovarian cancer, Familial cancer of breast, Hereditary cancer-predisposing syndrome, Malignant tumor of breast, not provided, not specified
	chr17:81549240	["C","T"]	218	0.103983	99.896	0.045034	0.11018	0.68274	FAAP100	ENSP00000333283.8:p.(Glu457Lys)	missense_variant	SNV	rs145082663
	chr1:110674677	["C","A"]	105	0.0500835	99.9499	-0.064942	0.15889	0.68275	KCNA3	ENSP00000358784.2:p.(Ala45Ser)	missense_variant	SNV	rs200057007
	chr12:52430579	["G","A"]	485.02	0.231347	99.7687	0.030234	0.073974	0.68275	KRT75	ENSP00000252245.5:p.(Arg333Cys)	missense_variant	SNV	rs2232396
	chr9:92271064	["T","C"]	917.05	0.43742	99.5626	-0.022149	0.054192	0.68275	IARS	ENSP00000364794.3:p.(Ser376Gly)	missense_variant	SNV	rs73653050	benign	not provided
	chr2:24172940	["A","T"]	53.001	0.0252807	99.9747	-0.091287	0.22336	0.68276	AC008073.3		3_prime_UTR_variant, NMD_transcript_variant	SNV	rs186436642
	chr12:131755484	["G","A"]	79	0.0376819	99.9623	-0.074731	0.18285	0.68276	SFSWAP		intron_variant, splice_region_variant	SNV	rs200819938
	chr9:34726784	["A","T"]	410	0.195564	99.8044	0.032875	0.080437	0.68276	FAM205A	ENSP00000417711.1:p.(Ser152Arg)	missense_variant	SNV	rs182687245
	chr17:74703065	["G","A"]	904.01	0.4312	99.5688	-0.02228	0.054515	0.68276	CD300LF	ENSP00000462309.1:p.(Pro154Leu)	missense_variant	SNV	rs34851642
	chr1:39434408	["A","T"]	254.47	0.121378	99.8786	-0.041811	0.10231	0.68277	MACF1		intron_variant, splice_region_variant	SNV	rs374768437	benign	not provided
	chr9:32989874	["C","A"]	98	0.0467446	99.9533	0.067108	0.16421	0.68278	APTX	ENSP00000369147.1:p.(Trp20Cys)	missense_variant	SNV	rs144076460	uncertain significance	Ataxia, early-onset, with oculomotor apraxia and hypoalbuminemia, Spinocerebellar ataxia, autosomal recessive, with axonal neuropathy 2, not provided
	chr3:138131177	["G","C"]	877.03	0.418331	99.5817	0.022691	0.055524	0.68278	A4GNT	ENSP00000236709.3:p.(Ser27Cys)	missense_variant	SNV	rs75910014
	chr17:75232853	["C","T"]	44	0.0209874	99.979	-0.10014	0.24504	0.68279	NUP85	ENSP00000245544.4:p.(Arg467Cys)	missense_variant, splice_region_variant	SNV	rs372532025
	chr8:143868626	["G","A"]	44.002	0.0209883	99.979	0.10013	0.24503	0.68279	EPPK1	ENSP00000484472.1:p.(Thr1543Met)	missense_variant	SNV	rs373737061
	chr10:101007118	["G","A"]	92.004	0.0438846	99.9561	0.069271	0.16951	0.6828	LZTS2	ENSP00000359243.3:p.(Glu654Lys)	missense_variant	SNV	rs183747098
	chr17:8758310	["C","T"]	98.043	0.0467651	99.9532	-0.067212	0.16448	0.6828	SPDYE4	ENSP00000329522.6:p.(Glu25Lys)	missense_variant	SNV	rs374221983
	chr6:49550904	["C","T"]	141.14	0.0673217	99.9327	-0.055571	0.13599	0.6828	C6orf141	ENSP00000431184.1:p.(Arg38Cys)	NMD_transcript_variant, missense_variant	SNV	rs536392892
	chr1:231694266	["C","T"]	255	0.121631	99.8784	0.042061	0.10293	0.6828	DISC1	ENSP00000403888.2:p.(Arg170Cys)	missense_variant	SNV	rs186593988	benign	not provided
	chr1:231694266	["C","T"]	255	0.121631	99.8784	0.042061	0.10293	0.6828	TSNAX-DISC1		3_prime_UTR_variant, NMD_transcript_variant	SNV	rs186593988	benign	not provided
	chr10:47348902	["G","A"]	258	0.123062	99.8769	-0.041391	0.10129	0.6828	RBP3	ENSP00000463151.1:p.(Gly140Ser)	missense_variant	SNV	rs34932849	likely benign, uncertain significance	not provided
	chr10:132920140	["G","A"]	1130	0.538994	99.461	-0.020026	0.049005	0.6828	CFAP46	ENSP00000357575.4:p.(Ala550Val)	missense_variant	SNV	rs149558193
	chr16:27362512	["C","T"]	962.05	0.458884	99.5411	0.021499	0.052612	0.68281	IL4R	ENSP00000379111.2:p.(Ser387Leu)	missense_variant	SNV	rs6413500	benign, uncertain significance	IgE responsiveness, atopic, Susceptibility to HIV infection, not provided
	chr16:84880571	["A","G"]	219.02	0.104469	99.8955	-0.044914	0.10992	0.68283	CRISPLD2	ENSP00000262424.5:p.(Asn431Ser)	missense_variant	SNV	rs139975503	benign	not provided
	chr6:31672131	["G","C"]	45.003	0.0214658	99.9785	0.098969	0.24222	0.68285	LY6G5B	ENSP00000365024.4:p.(Gly152Ala)	missense_variant	SNV	rs61743683
	chr6:31672131	["G","C"]	45.003	0.0214658	99.9785	0.098969	0.24222	0.68285	AL662899.3	ENSP00000483989.2:p.(Gly255Ala)	missense_variant	SNV	rs61743683
	chr19:1621895	["T","C"]	85.006	0.0405466	99.9595	0.07213	0.17654	0.68285	TCF3	ENSP00000262965.4:p.(Thr300Ala)	missense_variant	SNV	rs145095368	likely benign	not provided
	chr1:219918500	["A","G"]	126	0.0601002	99.9399	0.059182	0.14485	0.68286	SLC30A10		intron_variant, splice_region_variant	SNV	rs61832076	likely benign, uncertain significance	Hypermanganesemia with dystonia, polycythemia, and cirrhosis, not provided
	chr12:89523588	["A","T"]	354.03	0.168867	99.8311	0.035354	0.086532	0.68286	POC1B-GALNT4	ENSP00000447852.1:p.(Phe318Tyr)	missense_variant	SNV	rs199792533
	chr12:89523588	["A","T"]	354.03	0.168867	99.8311	0.035354	0.086532	0.68286	GALNT4	ENSP00000436604.2:p.(Phe321Tyr)	missense_variant	SNV	rs199792533
	chr17:35864811	["G","A"]	187	0.0891963	99.9108	0.048598	0.11895	0.68287	HEATR9	ENSP00000473941.1:p.(Arg134Ter)	stop_gained	SNV	rs116191233	not provided	not provided
	chr9:113389034	["C","T"]	58	0.0276652	99.9723	-0.087286	0.21365	0.68288	ALAD	ENSP00000386284.3:p.(Gly292Arg)	missense_variant	SNV	rs200781693	uncertain significance	Porphobilinogen synthase deficiency
	chr19:48134020	["C","T"]	72.001	0.0343434	99.9657	0.078309	0.19169	0.68289	LIG1	ENSP00000263274.6:p.(Gly524Ser)	missense_variant	SNV	rs141215260	uncertain significance	not provided
	chr1:114405588	["T","C"]	55.01	0.026239	99.9738	-0.089515	0.21913	0.6829	TRIM33	ENSP00000351250.2:p.(Ile864Val)	missense_variant	SNV	rs115508967
	chr8:100613022	["G","A"]	58.004	0.0276671	99.9723	-0.085778	0.20997	0.6829	SNX31	ENSP00000312368.2:p.(Arg166Trp)	missense_variant	SNV	rs146603887
	chr17:41167893	["AG","A"]	50.341	0.0240119	99.976	-0.092124	0.22553	0.68293	KRTAP4-3	ENSP00000375151.2:p.(Cys94AlafsTer104)	frameshift_variant	deletion	rs1288519907
	chr8:143925373	["G","A"]	183.05	0.0873122	99.9127	-0.048844	0.11958	0.68294	PLEC	ENSP00000323856.4:p.(Ser1656Leu)	missense_variant	SNV	rs182120395	benign, likely benign, uncertain significance	Autosomal recessive limb-girdle muscular dystrophy type 2Q, Epidermolysis bullosa simplex 5B, with muscular dystrophy, Epidermolysis bullosa simplex 5C, with pyloric atresia, Epidermolysis bullosa simplex with nail dystrophy, Epidermolysis bullosa simplex, Ogna type, not provided, not specified
	chr9:128508892	["G","A"]	60.002	0.0286201	99.9714	-0.0857	0.20982	0.68295	GLE1	ENSP00000308622.4:p.(Cys39Tyr)	missense_variant	SNV	rs138871311	likely benign	Lethal arthrogryposis-anterior horn cell disease syndrome, Lethal congenital contractural syndrome Finnish type, Lethal congenital contracture syndrome 1, not provided
	chr17:15708172	["C","T"]	217.04	0.103525	99.8965	0.044897	0.10992	0.68295	AC005324.4	ENSP00000458062.1:p.(Pro87Ser)	NMD_transcript_variant, missense_variant	SNV	rs145028500
	chr17:15708172	["C","T"]	217.04	0.103525	99.8965	0.044897	0.10992	0.68295	ZNF286A	ENSP00000397163.1:p.(Pro87Ser)	missense_variant	SNV	rs145028500
	chr5:139393815	["G","A"]	55	0.0262342	99.9738	-0.089488	0.2191	0.68296	PROB1	ENSP00000416033.2:p.(Arg423Trp)	missense_variant	SNV	rs371305571
	chr16:29987948	["C","T"]	58.001	0.0276656	99.9723	0.087167	0.21342	0.68296	TAOK2	ENSP00000310094.4:p.(Arg1226Cys)	missense_variant	SNV	rs760416360	uncertain significance	not provided
	chr1:114913040	["A","G"]	66.009	0.0314853	99.9685	0.081706	0.20005	0.68296	SYCP1	ENSP00000358535.3:p.(Asn513Asp)	missense_variant	SNV	rs148130320
	chr1:158635967	["C","T"]	382.01	0.182213	99.8178	0.033811	0.082783	0.68296	SPTA1	ENSP00000357129.4:p.(Arg1793Gln)	missense_variant	SNV	rs200938874	benign, likely benign, uncertain significance	Elliptocytosis 2, Hereditary spherocytosis type 3, Pyropoikilocytosis, hereditary, not provided, not specified
	chr1:43597987	["C","T"]	45.001	0.0214648	99.9785	-0.099002	0.24241	0.68298	PTPRF	ENSP00000353030.4:p.(Arg685Trp)	missense_variant	SNV	rs144665293
	chr7:102934645	["T","G"]	67.008	0.0319618	99.968	-0.079991	0.19586	0.68298	LRRC17	ENSP00000344242.4:p.(Asn244Lys)	missense_variant	SNV	rs190412119
	chr11:62146775	["C","T"]	88.069	0.0420076	99.958	0.07	0.1714	0.68298	INCENP	ENSP00000378295.3:p.(Arg693Trp)	missense_variant	SNV	rs200360964
	chr9:133477106	["C","G"]	134	0.0639161	99.9361	-0.057405	0.14057	0.68299	SLC2A6	ENSP00000360966.4:p.(Gly131Arg)	missense_variant	SNV	rs114902403
	chr12:50120164	["C","T"]	42.001	0.0200339	99.98	0.10242	0.25079	0.683	COX14	ENSP00000446524.1:p.(Arg41Cys)	missense_variant	SNV	rs148220171	uncertain significance	not provided
	chr14:77718142	["A","G"]	76.012	0.0362566	99.9637	0.076138	0.18644	0.683	SNW1	ENSP00000451129.1:p.(Ile546Thr)	missense_variant	SNV	rs138866665
	chr5:141399312	["A","C"]	439.03	0.209411	99.7906	0.031663	0.077535	0.683	PCDHGB5	ENSP00000478258.1:p.(Lys395Asn)	missense_variant	SNV	rs142753281
	chr22:27910956	["C","A"]	61.005	0.0290985	99.9709	-0.084964	0.20806	0.68301	PITPNB		intron_variant, splice_region_variant	SNV	rs370737695
	chr9:134732063	["A","G"]	493	0.235154	99.7648	0.030082	0.073666	0.68301	COL5A1		intron_variant, splice_region_variant	SNV	rs145620416	benign, likely benign	Ehlers-Danlos syndrome type 7A, Ehlers-Danlos syndrome, classic type, Ehlers-Danlos syndrome, classic type, 1, not provided, not specified
	chr4:154797807	["T","G"]	645.02	0.307665	99.6923	-0.026408	0.06467	0.68301	RBM46		intron_variant, splice_region_variant	SNV	rs116648400
	chr11:17505950	["C","T"]	242	0.11543	99.8846	-0.042702	0.10457	0.68302	USH1C		splice_acceptor_variant	SNV	rs150567427	benign, uncertain significance, pathogenic	Usher syndrome type 1, not provided, not specified
	chr16:88712784	["C","G"]	339.02	0.161708	99.8383	0.036175	0.088591	0.68303	CTU2	ENSP00000456908.1:p.(Pro277Ala)	missense_variant	SNV	rs140091320	benign	not provided
	chr19:15174252	["G","T"]	542	0.258526	99.7415	-0.028541	0.069895	0.68303	NOTCH3	ENSP00000263388.1:p.(Leu1518Met)	missense_variant	SNV	rs141320511	benign, likely benign	Cerebral arteriopathy, autosomal dominant, with subcortical infarcts and leukoencephalopathy, type 1, not provided, not specified
	chr17:3595658	["G","C"]	57.001	0.0271886	99.9728	-0.087888	0.21524	0.68304	AC027796.3		NMD_transcript_variant, intron_variant	SNV	rs199973299
	chr1:192809139	["G","A"]	174.03	0.0830098	99.917	0.050342	0.12329	0.68304	RGS2	ENSP00000235382.5:p.(Gly23Asp)	missense_variant	SNV	rs148489044	uncertain significance	not specified
	chr6:84153087	["C","A"]	314.01	0.149778	99.8502	0.037688	0.092302	0.68304	CEP162	ENSP00000385215.3:p.(Lys1029Asn)	missense_variant	SNV	rs144328047
	chr14:94127990	["C","A"]	44	0.0209874	99.979	0.10016	0.2453	0.68305	IFI27L2	ENSP00000238609.3:p.(Ala68Ser)	missense_variant, splice_region_variant	SNV	rs142288638
	chr3:141817033	["G","A"]	56.002	0.0267121	99.9733	-0.08874	0.21734	0.68306	GRK7	ENSP00000264952.2:p.(Val549Met)	missense_variant	SNV	rs142088051
	chr17:44932737	["C","A"]	44	0.0209874	99.979	-0.10005	0.24505	0.68307	KIF18B	ENSP00000465992.1:p.(Gly392Trp)	missense_variant	SNV	rs138535921
	chr1:54786995	["C","T"]	52.001	0.0248037	99.9752	0.092034	0.22542	0.68307	TTC22	ENSP00000360323.4:p.(Gly274Arg)	missense_variant	SNV	rs144897239
	chr6:158502578	["G","A"]	141	0.0672549	99.9327	0.056292	0.13787	0.68307	TULP4	ENSP00000356064.3:p.(Arg972Gln)	missense_variant	SNV	rs146885905
	chr7:114922520	["T","C"]	292.08	0.139318	99.8607	-0.03888	0.09523	0.68307	MDFIC	ENSP00000257724.3:p.(Val35Ala)	missense_variant	SNV	rs200906791
	chr5:179207656	["C","T"]	184	0.0877653	99.9122	0.048963	0.11993	0.68308	ADAMTS2	ENSP00000251582.7:p.(Ala250Thr)	missense_variant	SNV	rs143764421	likely benign, uncertain significance	Ehlers-Danlos syndrome, dermatosparaxis type, not provided
	chr17:56449184	["G","A"]	345.05	0.164584	99.8354	0.035778	0.087635	0.68308	ANKFN1	ENSP00000454224.2:p.(Arg405Gln)	missense_variant, splice_region_variant	SNV	rs7224861
	chr19:51346932	["C","T"]	62.001	0.0295736	99.9704	0.083102	0.20355	0.68309	ETFB	ENSP00000346173.3:p.(Glu280Lys)	missense_variant	SNV	rs376065198	likely benign, uncertain significance	Multiple acyl-CoA dehydrogenase deficiency, not provided
	chr8:143927732	["G","A"]	103	0.0491295	99.9509	0.065499	0.16044	0.68309	PLEC	ENSP00000323856.4:p.(Thr1282Met)	missense_variant	SNV	rs200672373	likely benign	Autosomal recessive limb-girdle muscular dystrophy type 2Q, Epidermolysis bullosa simplex 5B, with muscular dystrophy, Epidermolysis bullosa simplex 5C, with pyloric atresia, Epidermolysis bullosa simplex with nail dystrophy, Epidermolysis bullosa simplex, Ogna type, not provided
	chr7:143222347	["A","G"]	136	0.06487	99.9351	-0.057043	0.13973	0.6831	TAS2R40	ENSP00000386210.3:p.(Gln90Arg)	missense_variant	SNV	rs138349492
	chr12:62191930	["G","A"]	178	0.0849034	99.9151	0.049348	0.12089	0.68311	FAM19A2		NMD_transcript_variant, intron_variant	SNV	rs561988636
	chr3:160257321	["C","T"]	664.16	0.316795	99.6832	-0.025827	0.063266	0.68311	AC079594.2		NMD_transcript_variant, intron_variant	SNV	rs144132950	benign	Asphyxiating thoracic dystrophy 2
	chr7:93258372	["C","T"]	54.005	0.0257596	99.9742	-0.090265	0.22113	0.68312	VPS50	ENSP00000307666.5:p.(Arg186Trp)	missense_variant	SNV	rs145621721
	chr6:168547151	["C","G"]	54.002	0.0257582	99.9742	0.090291	0.22119	0.68313	SMOC2	ENSP00000346537.5:p.(Pro193Ala)	missense_variant	SNV	rs368616011
	chr3:10270391	["C","T"]	102	0.0486525	99.9513	-0.065761	0.1611	0.68313	AC022384.1	ENST00000437082.5:c.1038C>T(p.(Asn346=))	NMD_transcript_variant, synonymous_variant	SNV	rs143575255
	chr1:201221699	["G","A"]	252.01	0.120205	99.8798	-0.041511	0.10169	0.68313	IGFN1	ENSP00000334714.4:p.(Ser3385Asn)	missense_variant	SNV	rs138889052
	chr19:57607381	["G","A"]	262.42	0.125171	99.8748	-0.041031	0.10052	0.68314	ZNF530		3_prime_UTR_variant, NMD_transcript_variant	SNV	rs530927314
	chr6:57052710	["C","T"]	348.02	0.166	99.834	-0.035724	0.087518	0.68314	KIAA1586	ENSP00000359768.4:p.(Arg71Ter)	stop_gained	SNV	rs61741654
	chr17:47977883	["A","C"]	36.003	0.0171729	99.9828	-0.11059	0.27095	0.68315	CDK5RAP3	ENSP00000438886.2:p.(Ile346Leu)	missense_variant	SNV	rs370790334
	chr1:230792862	["C","T"]	115	0.0548533	99.9451	0.061907	0.15167	0.68315	CAPN9	ENSP00000271971.2:p.(Arg602Trp)	missense_variant	SNV	rs140602848
	chr10:95871196	["T","A"]	150	0.0715478	99.9285	-0.054189	0.13276	0.68315	AL365273.2		NMD_transcript_variant, intron_variant	SNV	rs548489262
	chr14:105248890	["C","G"]	68.253	0.0325557	99.9674	0.079488	0.19475	0.68316	BTBD6	ENSP00000443091.1:p.(Ala7Gly)	missense_variant	SNV	rs1165699455
	chr19:15540652	["G","A"]	64.001	0.0305275	99.9695	-0.082904	0.20313	0.68317	CYP4F22	ENSP00000269703.1:p.(Glu292Lys)	missense_variant	SNV	rs139163760	uncertain significance	Autosomal recessive congenital ichthyosis 5, not provided
	chr17:47313351	["T","C"]	78.113	0.0372588	99.9627	0.075235	0.18434	0.68317	AC068234.1		NMD_transcript_variant, intron_variant	SNV	rs529086024
	chr14:95535103	["T","C"]	149.09	0.0711138	99.9289	0.054647	0.13389	0.68317	GLRX5	ENSP00000328570.4:p.(Leu5Pro)	missense_variant	SNV	rs573438674	benign	not provided
	chr15:44668335	["A","G"]	425.06	0.202747	99.7973	0.032226	0.078957	0.68317	PATL2		intron_variant, splice_region_variant	SNV	rs149545958
	chr5:79734647	["C","T"]	794.02	0.378736	99.6213	-0.023833	0.058392	0.68317	CMYA5	ENSP00000394770.2:p.(Ala1961Val)	missense_variant	SNV	rs79043487
	chr3:69038891	["A","C"]	47.006	0.0224212	99.9776	-0.096831	0.23726	0.68318	TMF1	ENSP00000381567.2:p.(Leu649Arg)	missense_variant	SNV	rs368738500
	chr2:96809390	["ACGGGTGCAC","A"]	239.02	0.114009	99.886	-0.043092	0.10559	0.68319	CNNM4	ENSP00000366275.2:p.(Gly735_Thr737del)	inframe_deletion	deletion	rs550956407	likely benign	not provided
	chr1:26035006	["T","C"]	36.001	0.017172	99.9828	-0.11065	0.27113	0.6832	EXTL1		splice_donor_variant	SNV	rs151227607
	chr17:75624815	["G","A"]	57	0.0271882	99.9728	0.086341	0.21157	0.6832	MYO15B	ENSP00000488624.1:p.(Val2805Met)	missense_variant	SNV	rs190807072
	chr4:176195384	["T","A"]	105.01	0.0500882	99.9499	0.064847	0.1589	0.68321	SPATA4	ENSP00000280191.2:p.(Gln60Leu)	missense_variant	SNV	rs138950338
	chr7:150693167	["T","C"]	466.05	0.222299	99.7777	-0.030788	0.075446	0.68321	GIMAP2	ENSP00000223293.5:p.(Met294Thr)	missense_variant	SNV	rs115945256
	chr1:223717754	["G","A"]	29	0.0138326	99.9862	0.12322	0.30197	0.68322	CAPN2		intron_variant, splice_region_variant	SNV	rs779062011
	chr9:37783958	["A","G"]	96.005	0.045793	99.9542	0.067702	0.1659	0.68322	AL138752.2		3_prime_UTR_variant, NMD_transcript_variant	SNV	rs138085418	likely benign, uncertain significance	Pontocerebellar hypoplasia type 1B, not provided
	chr12:53054382	["C","T"]	27	0.0128786	99.9871	0.1276	0.31269	0.68323	TNS2	ENSP00000319756.3:p.(Arg165Trp)	missense_variant	SNV	rs373949417	uncertain significance	not provided
	chr1:16393286	["G","A"]	44.001	0.0209878	99.979	0.099962	0.24497	0.68323	SZRD1	ENSP00000383866.4:p.(Ala54Thr)	missense_variant	SNV	rs373464217
	chr19:35642560	["T","G"]	43.008	0.0205142	99.9795	-0.10112	0.2478	0.68324	ETV2	ENSP00000368312.2:p.(Trp34Gly)	missense_variant	SNV	rs373559406
	chr12:113320911	["C","T"]	65.001	0.0310045	99.969	-0.082247	0.20156	0.68324	SLC8B1		intron_variant, splice_region_variant	SNV	rs201291537
	chr15:88905757	["C","T"]	135	0.064393	99.9356	-0.057157	0.14007	0.68324	MFGE8	ENSP00000268150.8:p.(Gly229Arg)	missense_variant, splice_region_variant	SNV	rs148279922	likely benign	not provided
	chr19:43607975	["C","T"]	45.001	0.0214648	99.9785	-0.098883	0.24235	0.68326	ZNF428	ENSP00000469484.1:p.(Arg103His)	missense_variant	SNV	rs570113553
	chr7:159109927	["G","A"]	99.002	0.0472225	99.9528	-0.066787	0.16369	0.68326	VIPR2		intron_variant, splice_region_variant	SNV	rs150420230
	chr17:16711765	["T","C"]	207.04	0.0987551	99.9012	-0.046047	0.11286	0.68326	AC098850.4	ENST00000448331.7:c.1665T>C(p.(Asp555=))	NMD_transcript_variant, synonymous_variant	SNV	rs560068310
	chr17:49716283	["C","T"]	52.001	0.0248037	99.9752	-0.091939	0.22534	0.68327	FAM117A	ENSP00000240364.2:p.(Asp315Asn)	missense_variant	SNV	rs151199188
	chr20:3755526	["C","T"]	86.002	0.0410217	99.959	-0.071511	0.17527	0.68327	C20orf27	ENSP00000217195.8:p.(Glu107Lys)	missense_variant	SNV	rs138776644
	chr4:152350051	["T","G"]	134.02	0.0639256	99.9361	0.057317	0.14048	0.68327	FBXW7	ENSP00000281708.3:p.(Glu192Ala)	missense_variant	SNV	rs201015633
	chr1:241594687	["C","T"]	159	0.0758407	99.9242	-0.052615	0.12896	0.68327	OPN3	ENSP00000355512.2:p.(Arg317Gln)	missense_variant	SNV	rs138406816
	chr15:64364405	["G","A"]	466.02	0.222285	99.7777	0.030884	0.075694	0.68327	AC087632.1		NMD_transcript_variant, intron_variant	SNV	rs142358550
	chr7:106869174	["C","T"]	245	0.116861	99.8831	0.042254	0.10356	0.68328	PIK3CG	ENSP00000419260.1:p.(Pro538Leu)	missense_variant	SNV	rs142822484	likely benign	not specified
	chr19:12576229	["C","G"]	94.008	0.0448404	99.9552	0.0685	0.1679	0.68329	AC010422.6		NMD_transcript_variant, intron_variant	SNV	rs8106811
	chr17:40647472	["C","T"]	293	0.139757	99.8602	0.038649	0.094735	0.68329	AC073508.2		NMD_transcript_variant, intron_variant	SNV	rs755532384
	chr1:15659947	["A","G"]	442.13	0.21089	99.7891	-0.031611	0.077481	0.68329	RSC1A1	ENSP00000341963.1:p.(Met27Val)	missense_variant	SNV	rs138770575
	chr12:121210171	["G","T"]	875.05	0.417386	99.5826	-0.02246	0.055052	0.68329	P2RX4	ENSP00000353032.7:p.(Gly3Cys)	missense_variant	SNV	rs200492184	benign	not provided
	chr20:1374460	["T","C"]	53.001	0.0252807	99.9747	-0.091067	0.22323	0.68331	AL136531.2		NMD_transcript_variant, intron_variant	SNV	rs972374856
	chr16:84495856	["G","A"]	108.01	0.0515192	99.9485	-0.063921	0.15669	0.68331	TLDC1	ENSP00000343635.6:p.(Arg71Trp)	missense_variant	SNV	rs143032548
	chr6:87409893	["A","C"]	174.01	0.0830002	99.917	0.050309	0.12332	0.68331	AL049697.1	ENST00000507897.5:c.54A>C(p.(Gly18=))	NMD_transcript_variant, synonymous_variant	SNV	rs145432848
	chr7:33367761	["T","C"]	1229.2	0.586311	99.4137	-0.018983	0.046532	0.68331	BBS9		intron_variant, splice_region_variant	SNV	rs28622379	benign	Bardet-Biedl syndrome, Bardet-Biedl syndrome 9, not specified
	chr3:132722204	["G","A"]	33.003	0.015742	99.9843	0.11542	0.28295	0.68332	NPHP3	ENSP00000338766.5:p.(Ala51Val)	missense_variant	SNV	rs577583077	uncertain significance	Nephronophthisis
	chr3:132722204	["G","A"]	33.003	0.015742	99.9843	0.11542	0.28295	0.68332	NPHP3-ACAD11	ENSP00000419763.1:p.(Ala51Val)	NMD_transcript_variant, missense_variant	SNV	rs577583077	uncertain significance	Nephronophthisis
	chr1:114405716	["T","C"]	132	0.0629621	99.937	-0.057844	0.14179	0.68332	TRIM33	ENSP00000351250.2:p.(Asn821Ser)	missense_variant	SNV	rs115112952
	chr11:92800569	["G","A"]	162	0.0772716	99.9227	0.051551	0.12637	0.68332	FAT3	ENSP00000387040.2:p.(Arg2519Gln)	missense_variant	SNV	rs201507634
	chr19:48857441	["C","T"]	300	0.143096	99.8569	0.038334	0.093969	0.68332	PLEKHA4	ENSP00000263265.5:p.(Arg343Gln)	missense_variant	SNV	rs200243212
	chr19:4328706	["C","G"]	444.23	0.211891	99.7881	-0.031615	0.077499	0.68332	STAP2	ENSP00000468927.1:p.(Val187Leu)	missense_variant	SNV	rs79097338
	chr22:19851496	["C","T"]	789.02	0.376351	99.6236	-0.023562	0.057759	0.68332	RTL10	ENSP00000386111.1:p.(Glu256Lys)	missense_variant	SNV	rs143002326
	chr4:40154189	["C","T"]	86.008	0.0410246	99.959	-0.071509	0.1753	0.68333	N4BP2		intron_variant, splice_region_variant	SNV	rs376745415
	chr2:20667636	["T","TA"]	100.1	0.0477462	99.9523	-0.066304	0.16254	0.68333	GDF7		intron_variant, splice_region_variant	insertion	rs760847387
	chr7:158741514	["CTTAG","C"]	63.009	0.0300544	99.9699	0.083514	0.20473	0.68334	ESYT2		intron_variant, splice_region_variant	deletion	rs778370657
	chr3:69063145	["A","G"]	47.004	0.0224202	99.9776	-0.096777	0.23726	0.68335	UBA3		intron_variant, splice_region_variant	SNV	rs368265158
	chr6:144522072	["A","C"]	78.021	0.0372149	99.9628	-0.074319	0.1822	0.68335	UTRN	ENSP00000356515.3:p.(Lys1878Asn)	missense_variant	SNV	rs61738782	benign	not provided
	chr19:17668133	["A","G"]	86.006	0.0410236	99.959	0.071701	0.17578	0.68335	UNC13A	ENSP00000447236.1:p.(Met151Thr)	missense_variant	SNV	rs199919434	benign	not provided
	chr9:127871899	["T","C"]	95.013	0.0453198	99.9547	-0.06812	0.16701	0.68336	AK1	ENSP00000223836.10:p.(Lys99Arg)	missense_variant	SNV	rs144171533
	chr19:51966185	["G","A"]	1156	0.551395	99.4486	0.019879	0.048736	0.68336	ZNF350	ENSP00000243644.3:p.(Arg90Cys)	missense_variant	SNV	rs61762980
	chr8:17628604	["A","G"]	109	0.0519914	99.948	-0.063578	0.15588	0.68337	PDGFRL	ENSP00000251630.4:p.(His208Arg)	missense_variant	SNV	rs149967132
	chr12:120174107	["C","T"]	136	0.06487	99.9351	-0.05695	0.13964	0.6834	GCN1	ENSP00000300648.6:p.(Val386Met)	missense_variant	SNV	rs75805938
	chr15:78593411	["C","T"]	108	0.0515144	99.9485	0.06332	0.15527	0.68342	CHRNA3		NMD_transcript_variant, intron_variant	SNV	rs200561529
	chr7:101212547	["G","C"]	181.01	0.0863391	99.9137	0.04937	0.12107	0.68342	PLOD3	ENSP00000223127.3:p.(Leu330Val)	missense_variant	SNV	rs143574903	benign	not provided
	chr4:151629726	["A","G"]	221.01	0.105419	99.8946	-0.044586	0.10933	0.68342	FAM160A1	ENSP00000413196.1:p.(Thr335Ala)	missense_variant	SNV	rs372011292
	chr19:45213131	["T","C"]	680.08	0.324388	99.6756	0.025592	0.062756	0.68342	EXOC3L2	ENSP00000400713.2:p.(Ser783Gly)	missense_variant	SNV	rs181444579	benign	not provided
	chr1:2800458	["G","A"]	32	0.0152635	99.9847	0.11713	0.28722	0.68343	TTC34	ENSP00000383873.4:p.(Arg124Cys)	missense_variant	SNV	rs778593014
	chr19:1597478	["G","A"]	37	0.0176485	99.9824	0.10898	0.26725	0.68343	AC005943.1		NMD_transcript_variant, intron_variant	SNV	rs545005363
	chr14:49833454	["T","C"]	87.002	0.0414987	99.9585	-0.071067	0.17427	0.68343	NEMF	ENSP00000298310.5:p.(Tyr235Cys)	missense_variant	SNV	rs142866731
	chr8:102560594	["G","A"]	124	0.0591462	99.9409	0.059164	0.14509	0.68343	ODF1	ENSP00000285402.3:p.(Glu155Lys)	missense_variant	SNV	rs150451104
	chr20:353544	["G","A"]	132	0.0629621	99.937	-0.057855	0.14187	0.68343	NRSN2	ENSP00000371728.3:p.(Arg175His)	missense_variant	SNV	rs150316603
	chr22:25038751	["TC","T"]	221	0.105414	99.8946	0.044619	0.10942	0.68343	KIAA1671		intron_variant, splice_region_variant	deletion	rs1007114336
	chr1:154597820	["G","A"]	57.002	0.0271891	99.9728	-0.087766	0.21523	0.68344	ADAR		intron_variant, splice_region_variant	SNV	rs376025865	benign, likely benign	Aicardi-Goutieres syndrome 6, Symmetrical dyschromatosis of extremities, Symmetrical dyschromatosis of extremities
	chr2:72496468	["T","G"]	70.003	0.0333904	99.9666	-0.079286	0.19443	0.68344	EXOC6B	ENSP00000489442.1:p.(Ile477Leu)	missense_variant	SNV	rs139290455
	chr9:5765548	["A","C"]	637.01	0.303845	99.6962	0.026432	0.06482	0.68344	ERMP1		3_prime_UTR_variant, NMD_transcript_variant	SNV	rs115983351
	chr2:48723654	["C","T"]	36	0.0171715	99.9828	0.11048	0.27093	0.68345	AC073082.1	ENST00000602369.3:c.351G>A(p.(Thr117=))	NMD_transcript_variant, synonymous_variant	SNV	rs142554296
	chr2:183158407	["A","C"]	58.001	0.0276656	99.9723	0.087009	0.21338	0.68345	NUP35	ENSP00000295119.4:p.(Asp245Ala)	missense_variant	SNV	rs143697117
	chr1:109545338	["T","C"]	87.013	0.0415039	99.9585	0.071125	0.17443	0.68345	GPR61		3_prime_UTR_variant, NMD_transcript_variant	SNV	rs551263738
	chr20:34996718	["G","A"]	45.001	0.0214648	99.9785	-0.098787	0.24228	0.68346	MYH7B	ENSP00000262873.7:p.(Ala1118Thr)	missense_variant	SNV	rs774221345	uncertain significance	not provided
	chr6:168527700	["G","A"]	76.001	0.0362514	99.9637	0.076099	0.18663	0.68346	SMOC2	ENSP00000346537.5:p.(Val146Met)	missense_variant	SNV	rs149826528
	chr3:27162607	["G","C"]	125	0.0596232	99.9404	0.059291	0.14541	0.68346	NEK10		intron_variant, splice_region_variant	SNV	rs372449987
	chr11:126203554	["C","A"]	711.01	0.339141	99.6609	0.02489	0.061043	0.68346	RPUSD4	ENSP00000298317.4:p.(Gly333Val)	missense_variant	SNV	rs35662702
	chr18:33224791	["T","C"]	48.003	0.0228967	99.9771	-0.095736	0.23481	0.68348	CCDC178	ENSP00000463254.1:p.(Asp601Gly)	missense_variant	SNV	rs564793450
	chr10:124621900	["C","T"]	69.001	0.0329125	99.9671	0.07982	0.19577	0.68348	AC068896.1		NMD_transcript_variant, intron_variant	SNV	rs180892562
	chr15:82556029	["C","T"]	141	0.0672549	99.9327	0.055825	0.13692	0.68348	CPEB1	ENSP00000478598.1:p.(Asp294Asn)	missense_variant	SNV	rs201042979
	chr16:1809341	["A","G"]	492.04	0.234696	99.7653	0.029992	0.07356	0.68348	HAGH	ENSP00000380514.3:p.(Val290Ala)	missense_variant	SNV	rs151314474
	chr18:46105276	["A","G"]	994.04	0.474143	99.5259	0.021197	0.05199	0.68348	HAUS1	ENSP00000282058.5:p.(His38Arg)	missense_variant	SNV	rs114001067
	chr18:6215769	["G","A"]	44.001	0.0209878	99.979	-0.099975	0.24521	0.68349	L3MBTL4	ENSP00000382976.2:p.(Pro284Leu)	missense_variant	SNV	rs142031744
	chr13:102861622	["G","A"]	147.01	0.0701216	99.9299	-0.054675	0.1341	0.68349	ERCC5	ENSP00000347978.4:p.(Arg263Gln)	missense_variant	SNV	rs61749896	benign, likely benign, uncertain significance, not provided	Xeroderma pigmentosum, group G, not provided, not specified
	chr13:102861622	["G","A"]	147.01	0.0701216	99.9299	-0.054675	0.1341	0.68349	BIVM-ERCC5	ENSP00000491742.1:p.(Arg717Gln)	missense_variant	SNV	rs61749896	benign, likely benign, uncertain significance, not provided	Xeroderma pigmentosum, group G, not provided, not specified
	chr8:100287994	["T","G"]	227.02	0.108285	99.8917	0.044015	0.10796	0.68349	RNF19A	ENSP00000342667.2:p.(Lys61Gln)	missense_variant	SNV	rs149891168
	chr8:40013588	["C","A"]	334	0.159313	99.8407	-0.036385	0.089242	0.68349	IDO2	ENSP00000443432.1:p.(Pro261His)	missense_variant	SNV	rs113431572
	chr4:68945392	["A","C"]	640.06	0.305299	99.6947	-0.026384	0.064712	0.68349	UGT2A3	ENSP00000251566.4:p.(Trp260Gly)	missense_variant	SNV	rs62641705
	chr1:235830422	["G","A"]	973.17	0.464188	99.5358	-0.021318	0.052288	0.68349	LYST		5_prime_UTR_variant, splice_region_variant	SNV	rs141317482	benign, likely benign, uncertain significance	ChÃ©diak-Higashi syndrome, not provided, not specified
	chr22:17108619	["T","C"]	62.002	0.0295741	99.9704	0.084147	0.2064	0.6835	IL17RA	ENSP00000320936.6:p.(Leu467Pro)	missense_variant	SNV	rs369912474	uncertain significance	Immunodeficiency 51
	chr11:62888686	["C","T"]	48	0.0228953	99.9771	-0.095645	0.23461	0.68351	SLC3A2	ENSP00000367123.2:p.(Ala630Val)	missense_variant	SNV	rs201220940
	chr14:50910091	["T","C"]	137.01	0.0653518	99.9346	0.05677	0.13925	0.68351	PYGL	ENSP00000216392.7:p.(Thr661Ala)	missense_variant	SNV	rs142483613	likely benign	Glycogen storage disease, type VI
	chr16:3068238	["C","T"]	885.03	0.422146	99.5779	-0.022356	0.054837	0.68351	IL32	ENSP00000431775.1:p.(Pro113Leu)	missense_variant, splice_region_variant	SNV	rs141583132	benign	not provided
	chr17:39214334	["C","T"]	48	0.0228953	99.9771	-0.095682	0.23471	0.68352	STAC2		intron_variant, splice_region_variant	SNV	rs550680078
	chr8:40013596	["C","A"]	334	0.159313	99.8407	-0.03638	0.089242	0.68352	IDO2	ENSP00000443432.1:p.(Leu264Met)	missense_variant	SNV	rs112531017
	chr5:97171255	["T","C"]	1992.1	0.950203	99.0498	-0.014913	0.036581	0.68352	RIOK2	ENSP00000283109.3:p.(Met244Val)	missense_variant	SNV	rs33996030
	chr3:140678248	["G","A"]	22	0.0104937	99.9895	0.14124	0.34647	0.68353	TRIM42	ENSP00000286349.3:p.(Val7Ile)	missense_variant	SNV	rs116143762
	chr4:8228357	["G","A"]	32.001	0.015264	99.9847	-0.11714	0.28736	0.68353	SH3TC1	ENSP00000245105.3:p.(Arg888His)	missense_variant	SNV	rs117509932
	chr7:74557665	["A","G"]	366	0.174577	99.8254	-0.034695	0.08511	0.68353	GTF2IRD1	ENSP00000397566.2:p.(Ile716Val)	missense_variant	SNV	rs149209759	likely benign	not provided
	chr11:49183245	["G","GA"]	53.258	0.0254033	99.9746	-0.090983	0.2232	0.68354	FOLH1		intron_variant, splice_region_variant	insertion	rs201138675
	chr8:6811313	["G","C"]	173	0.0825185	99.9175	-0.050508	0.1239	0.68354	XKR5	ENSP00000483879.1:p.(Pro649Arg)	missense_variant	SNV	rs561451957
	chr12:43432474	["TA","T"]	62.586	0.0298526	99.9701	-0.084125	0.20638	0.68355	ADAMTS20		intron_variant, splice_region_variant	deletion	rs201811876
	chr17:50684088	["A","G"]	377.03	0.179838	99.8202	0.034263	0.084055	0.68355	ABCC3	ENSP00000285238.8:p.(Gln1365Arg)	missense_variant	SNV	rs11568590
	chr15:43363979	["CTCT","C"]	50.001	0.0238497	99.9762	-0.093728	0.22994	0.68356	ZSCAN29	ENSP00000380174.2:p.(Glu542del)	inframe_deletion	deletion	rs750234483
	chr9:127726352	["G","C"]	1267	0.604341	99.3957	-0.018683	0.045834	0.68356	TTC16	ENSP00000362386.3:p.(Gly458Ala)	missense_variant	SNV	rs146364931
	chr13:99985460	["AGCGGCGGCGGCGGCT","A"]	76.286	0.0363873	99.9636	-0.075992	0.18644	0.68357	ZIC2	ENSP00000365514.3:p.(Ala466_Ala470del)	inframe_deletion	deletion	rs761822481	uncertain significance	Holoprosencephaly 5, not provided
	chr16:19119044	["G","GA"]	754.02	0.359657	99.6403	-0.024134	0.059209	0.68357	AC099518.3		NMD_transcript_variant, intron_variant	insertion	rs576669159
	chr11:18566419	["T","G"]	49.003	0.0233737	99.9766	-0.094619	0.23214	0.68358	UEVLD	ENSP00000379500.2:p.(Met141Leu)	missense_variant	SNV	rs148829977
	chr2:176093431	["A","G"]	125	0.0596232	99.9404	0.059373	0.14567	0.68358	HOXD13	ENSP00000376322.3:p.(Asn181Asp)	missense_variant	SNV	rs148979353	likely benign	not specified
	chr19:51416811	["GGA","G"]	145	0.0691629	99.9308	-0.054784	0.13441	0.68358	SIGLEC10	ENSP00000345243.4:p.(Ser187ProfsTer61)	frameshift_variant	deletion	rs748532953
	chr4:78913588	["C","T"]	857.02	0.408786	99.5912	0.022856	0.056077	0.68359	PAQR3		NMD_transcript_variant, intron_variant	SNV	rs139996510
	chr8:22201832	["G","A"]	30	0.0143096	99.9857	-0.12094	0.29676	0.6836	BMP1	ENSP00000305714.5:p.(Gly713Ser)	missense_variant	SNV	rs148687489
	chr6:109145295	["T","G"]	154.01	0.0734605	99.9265	-0.053564	0.13143	0.6836	CEP57L1	ENSP00000357966.2:p.(Phe25Cys)	missense_variant	SNV	rs142147002
	chr9:138120229	["C","G"]	241	0.114953	99.885	-0.042887	0.10523	0.6836	CACNA1B	ENSP00000360406.4:p.(Thr2033Ser)	missense_variant	SNV	rs201940970	likely benign	not provided
	chr1:43996106	["G","C"]	754	0.359647	99.6404	0.024271	0.059555	0.68361	CCDC24	ENSP00000361392.3:p.(Arg290Ser)	missense_variant	SNV	rs112173356
	chr4:76897135	["T","C"]	77.005	0.0367303	99.9633	0.075484	0.18522	0.68362	SOWAHB	ENSP00000334879.2:p.(Arg239Gly)	missense_variant	SNV	rs201247993
	chr3:45966585	["C","T"]	43	0.0205104	99.9795	0.10102	0.24788	0.68363	FYCO1	ENSP00000441178.1:p.(Val917Met)	missense_variant	SNV	rs373989195	benign	not provided
	chr3:114236208	["GAA","G"]	953.68	0.454891	99.5451	0.021636	0.053094	0.68364	ZNF80		3_prime_UTR_variant, NMD_transcript_variant	deletion	rs11316836
	chr20:32909923	["T","C"]	334.02	0.159323	99.8407	-0.036515	0.089609	0.68365	EFCAB8	ENSP00000383366.5:p.(Phe517Leu)	missense_variant	SNV	rs146839281
	chr16:57459679	["C","T"]	383.01	0.18269	99.8173	-0.033837	0.083038	0.68365	COQ9	ENSP00000262507.5:p.(Arg276Trp)	missense_variant	SNV	rs143587648	benign, likely benign, uncertain significance	Encephalopathy-hypertrophic cardiomyopathy-renal tubular disease syndrome, not provided
	chr11:66475590	["T","C"]	429	0.204627	99.7954	-0.03191	0.078309	0.68365	PELI3		intron_variant, splice_region_variant	SNV	rs200001809
	chr3:46812409	["C","T"]	162	0.0772716	99.9227	-0.051876	0.12731	0.68366	AC109583.3		5_prime_UTR_variant, NMD_transcript_variant	SNV	rs538482063
	chr16:4191812	["G","T"]	2053	0.979251	99.0207	-0.01466	0.035979	0.68366	SRL		3_prime_UTR_variant, NMD_transcript_variant	SNV	rs117159123
	chr22:42032655	["T","G"]	65.002	0.031005	99.969	0.082151	0.20162	0.68367	WBP2NL		NMD_transcript_variant, intron_variant	SNV	rs1020753698
	chr3:43432682	["C","T"]	102	0.0486525	99.9513	-0.065618	0.16104	0.68367	ANO10	ENSP00000292246.3:p.(Asp615Asn)	missense_variant	SNV	rs138000380	uncertain significance	Autosomal recessive spinocerebellar ataxia 10, not specified
	chr13:49220933	["CCTCGCCT","C"]	651.03	0.310532	99.6895	0.02611	0.06408	0.68367	MLNR	ENSP00000218721.1:p.(Leu202ArgfsTer105)	frameshift_variant	deletion	rs562138828
	chr9:133779937	["G","A"]	889	0.42404	99.576	-0.022187	0.054453	0.68367	VAV2	ENST00000371850.7:c.1743C>T(p.(Asp581=))	splice_region_variant, synonymous_variant	SNV	rs111868428	benign	not provided
	chr22:41943671	["C","G"]	65.002	0.031005	99.969	0.08215	0.20162	0.68368	CENPM	ENSP00000215980.5:p.(Arg114Pro)	missense_variant	SNV	rs145909734
	chr2:169681165	["G","T"]	161	0.0767947	99.9232	-0.052045	0.12774	0.68368	CCDC173	ENSP00000391504.1:p.(Gln46Lys)	missense_variant	SNV	rs147693242
	chr6:26392571	["G","T"]	159	0.0758407	99.9242	0.052534	0.12894	0.68369	BTN2A2	ENSP00000349143.4:p.(Met392Ile)	missense_variant	SNV	rs140196606
	chr11:5755647	["C","T"]	168	0.0801336	99.9199	-0.051173	0.1256	0.68369	OR52N4	ENSP00000493338.1:p.(Arg303Ter)	stop_gained	SNV	rs199613473
	chr18:23477246	["G","A"]	692.02	0.330083	99.6699	-0.025155	0.061741	0.68369	RIOK3	ENSP00000341874.3:p.(Arg441Gln)	missense_variant	SNV	rs33969048
	chr3:150926898	["C","T"]	66.004	0.0314829	99.9685	0.081527	0.2001	0.6837	AC020636.2		NMD_transcript_variant, intron_variant	SNV	rs201534956	uncertain significance	Usher syndrome type 3, Usher syndrome type 3A
	chr18:63640999	["A","G"]	219	0.10446	99.8955	0.044916	0.11024	0.6837	SERPINB4		intron_variant, splice_region_variant	SNV	rs139267790
	chr11:76403938	["A","C"]	193	0.0920582	99.9079	0.04769	0.11706	0.68372	GVQW3	ENSP00000323821.4:p.(Met221Leu)	missense_variant	SNV	rs142522395
	chr12:25033860	["G","T"]	331	0.157882	99.8421	0.036608	0.08986	0.68372	LRMP	ENSP00000489956.1:p.(Gln552His)	missense_variant	SNV	rs139838536
	chr15:99993049	["G","A"]	50	0.0238493	99.9762	0.093617	0.2298	0.68373	ADAMTS17	ENSP00000268070.4:p.(Thr983Met)	missense_variant, splice_region_variant	SNV	rs142633005	uncertain significance	Weill-Marchesani 4 syndrome, recessive, not provided
	chr17:4972852	["C","T"]	97	0.0462676	99.9537	-0.067351	0.16533	0.68373	CAMTA2	ENSP00000412886.3:p.(Arg830His)	missense_variant	SNV	rs141035406
	chr1:245698210	["C","T"]	340	0.162175	99.8378	0.036161	0.088765	0.68373	KIF26B	ENSP00000385545.2:p.(Arg1977Trp)	missense_variant	SNV	rs145035793
	chr7:29400536	["C","T"]	61	0.0290961	99.9709	-0.084764	0.20809	0.68375	CHN2		intron_variant, splice_region_variant	SNV	rs140592115
	chr16:19168250	["C","G"]	96.082	0.0458297	99.9542	0.067578	0.16589	0.68375	AC099518.3		NMD_transcript_variant, intron_variant	SNV	rs1023096631
	chr2:36356628	["G","A"]	420.01	0.200339	99.7997	-0.032377	0.079485	0.68376	CRIM1		intron_variant, splice_region_variant	SNV	rs113549769	benign	not provided
	chr16:272883	["C","T"]	596.04	0.284302	99.7157	-0.027329	0.067091	0.68376	RGS11	ENSP00000380876.3:p.(Ala213Thr)	missense_variant	SNV	rs146876910
	chr5:39341270	["G","A"]	39	0.0186024	99.9814	-0.10598	0.26018	0.68377	C9	ENSP00000263408.4:p.(Arg118Trp)	missense_variant	SNV	rs147701327	uncertain significance	not provided
	chr11:44933829	["T","TG"]	92.063	0.0439127	99.9561	0.068412	0.16796	0.68377	TP53I11		NMD_transcript_variant, intron_variant	insertion	rs1165435020
	chr11:18707812	["C","T"]	106	0.0505605	99.9494	0.06381	0.15666	0.68377	IGSF22	ENSP00000421191.1:p.(Arg1091His)	missense_variant	SNV	rs367835236
	chr6:132757727	["G","C"]	57.003	0.0271896	99.9728	0.087664	0.21523	0.68378	VNN2	ENSP00000322276.6:p.(Leu53Val)	missense_variant	SNV	rs146238193
	chr19:12430731	["G","A"]	63.059	0.0300782	99.9699	-0.083396	0.20475	0.68378	ZNF443	ENSP00000301547.5:p.(Leu481Phe)	missense_variant	SNV	rs758631646
	chr1:1047589	["G","A"]	367	0.175054	99.8249	0.034773	0.085372	0.68378	AGRN	ENSP00000368678.2:p.(Arg1178Gln)	missense_variant	SNV	rs148430436	likely benign	Congenital myasthenic syndrome 8, not provided
	chr17:3663738	["G","A"]	31	0.0147865	99.9852	0.11892	0.29196	0.68379	P2RX5-TAX1BP3		3_prime_UTR_variant, NMD_transcript_variant	SNV	rs113023181
	chr6:7909811	["A","G"]	176	0.0839494	99.9161	-0.050085	0.12297	0.68379	BLOC1S5-TXNDC5		NMD_transcript_variant, intron_variant	SNV	rs577385545
	chr21:45477801	["C","T"]	37	0.0176485	99.9824	-0.10885	0.26726	0.6838	COL18A1	ENSP00000352798.4:p.(Arg768Trp)	missense_variant	SNV	rs369114408	uncertain significance	Knobloch syndrome, not provided
	chr1:3826391	["G","A"]	58.002	0.0276661	99.9723	-0.086928	0.21344	0.6838	CEP104	ENSP00000367476.3:p.(Pro745Leu)	missense_variant	SNV	rs201407033	benign	Joubert syndrome 25
	chr21:25911810	["T","C"]	709.03	0.338197	99.6618	-0.025083	0.061586	0.6838	APP	ENSP00000284981.4:p.(Ser614Gly)	missense_variant	SNV	rs112263157	benign	Alzheimer disease, not specified
	chr15:43206339	["C","T"]	305.01	0.145485	99.8545	-0.03784	0.092911	0.68381	EPB42	ENSP00000300215.3:p.(Ala567Thr)	missense_variant	SNV	rs45495503	uncertain significance	Hereditary spherocytosis type 5, not provided
	chr6:96897762	["G","T"]	465	0.221798	99.7782	-0.030687	0.075348	0.68381	NDUFAF4	ENSP00000358272.4:p.(Leu14Ile)	missense_variant	SNV	rs145392673	benign, likely benign	Mitochondrial complex 1 deficiency, nuclear type 15, not provided
	chr1:220696697	["C","T"]	268	0.127832	99.8722	-0.040477	0.099389	0.68382	C1orf115	ENSP00000294889.5:p.(Ala132Val)	missense_variant	SNV	rs145473048
	chr1:203085814	["G","C"]	358	0.170761	99.8292	-0.035121	0.086236	0.68382	MYOG	ENSP00000241651.4:p.(Leu50Val)	missense_variant	SNV	rs61739758
	chr14:37823829	["C","T"]	202	0.0963511	99.9036	0.046603	0.11443	0.68383	TTC6	ENSP00000451131.1:p.(Arg1616Trp)	missense_variant	SNV	rs142707594
	chr6:43445160	["A","G"]	85.031	0.0405585	99.9594	-0.071841	0.17641	0.68384	ABCC10	ENSP00000361608.4:p.(Asn959Ser)	missense_variant	SNV	rs200602946
	chr9:137349362	["C","T"]	117.06	0.0558359	99.9442	0.061332	0.15061	0.68385	EXD3		intron_variant, splice_region_variant	SNV	rs371077343
	chr3:132676932	["G","T"]	231.01	0.110188	99.8898	-0.043749	0.10743	0.68385	NPHP3-ACAD11		NMD_transcript_variant, intron_variant	SNV	rs73000594
	chr18:26226979	["G","T"]	476.02	0.227055	99.7729	0.030375	0.074593	0.68385	TAF4B	ENSP00000462980.1:p.(Ala16Ser)	missense_variant	SNV	rs149720137
	chr15:42691958	["C","G"]	501	0.23897	99.761	-0.029643	0.072793	0.68385	STARD9	ENSP00000290607.7:p.(His3460Gln)	missense_variant	SNV	rs201643568	likely benign	not provided
	chr1:11765922	["G","A"]	43	0.0205104	99.9795	-0.10098	0.24797	0.68386	C1orf167	ENSP00000414909.2:p.(Gly236Arg)	missense_variant	SNV	rs867220514
	chr2:119656384	["C","T"]	166.01	0.0791844	99.9208	0.051394	0.12621	0.68386	CFAP221	ENSP00000393222.2:p.(Pro813Ser)	missense_variant	SNV	rs138432794
	chr11:1254776	["G","A"]	457	0.217982	99.782	-0.031176	0.076563	0.68386	MUC5B	ENSP00000436812.1:p.(Arg5187His)	missense_variant	SNV	rs201530874	benign	not provided, not specified
	chr10:49736126	["C","T"]	468.01	0.223234	99.7768	-0.030538	0.074995	0.68386	OGDHL	ENSP00000363216.4:p.(Gly936Ser)	missense_variant	SNV	rs144636641
	chr9:15464984	["A","G"]	58.004	0.0276671	99.9723	0.086964	0.21358	0.68388	SNAPC3		NMD_transcript_variant, intron_variant	SNV	rs536290306
	chr17:32772803	["G","A"]	66.001	0.0314815	99.9685	0.080349	0.19733	0.68388	MYO1D	ENSP00000324527.5:p.(His202Tyr)	missense_variant	SNV	rs140725997
	chr7:107903531	["A","G"]	102	0.0486525	99.9513	0.06553	0.16094	0.68388	DLD	ENST00000417551.5:c.321A>G(p.(Ala107=))	NMD_transcript_variant, synonymous_variant	SNV	rs138398782	likely benign, uncertain significance	Leigh syndrome, Pyruvate dehydrogenase E3 deficiency, Pyruvate dehydrogenase complex deficiency, not provided
	chr11:128935718	["T","C"]	129.02	0.0615407	99.9385	-0.058396	0.14342	0.68388	TP53AIP1		intron_variant, splice_region_variant	SNV	rs138757594
	chr16:57025965	["G","A"]	58.001	0.0276656	99.9723	-0.086963	0.21359	0.68389	NLRC5	ENSP00000262510.6:p.(Arg341Gln)	missense_variant	SNV	rs143641044
	chr4:128091506	["G","A"]	263.02	0.125457	99.8745	0.041009	0.10072	0.68389	LARP1B	ENSP00000321997.6:p.(Arg221His)	missense_variant	SNV	rs147779590
	chr6:26392573	["T","A"]	159.01	0.0758455	99.9242	0.052497	0.12894	0.6839	BTN2A2	ENSP00000349143.4:p.(Val393Glu)	missense_variant	SNV	rs149403458
	chr8:138779517	["C","T"]	139.01	0.0663057	99.9337	-0.055929	0.13737	0.68391	COL22A1	ENSP00000303153.6:p.(Gly566Ser)	missense_variant	SNV	rs181087348
	chr1:42775905	["C","CA"]	722.97	0.344846	99.6552	0.024871	0.061089	0.68391	AC098484.3		NMD_transcript_variant, intron_variant	insertion	rs1302004197
	chr4:78914479	["A","C"]	857.09	0.408819	99.5912	0.022831	0.056078	0.68391	PAQR3		NMD_transcript_variant, intron_variant	SNV	rs114174568
	chr22:42891147	["C","T"]	79.002	0.0376828	99.9623	0.074442	0.18285	0.68392	PACSIN2	ENSP00000263246.3:p.(Ala85Thr)	missense_variant	SNV	rs201034705
	chr2:236581357	["C","T"]	492	0.234677	99.7653	0.029872	0.073372	0.68392	ACKR3	ENSP00000272928.3:p.(His298Tyr)	missense_variant	SNV	rs150632398
	chr6:3129047	["G","A"]	38	0.0181254	99.9819	-0.10737	0.26373	0.68393	BPHL	ENST00000380379.9:c.381G>A(p.(Ala127=))	splice_region_variant, synonymous_variant	SNV	rs150230595
	chr5:81113821	["G","A"]	111	0.0529454	99.9471	0.062931	0.15458	0.68393	RASGRF2	ENSP00000265080.4:p.(Gly791Ser)	missense_variant	SNV	rs143428481
	chr12:96247541	["C","A"]	125	0.0596232	99.9404	-0.059305	0.14567	0.68393	ELK3	ENSP00000228741.3:p.(Ser270Tyr)	missense_variant	SNV	rs151152137
	chr17:44178337	["C","A"]	72.003	0.0343444	99.9657	-0.078063	0.19176	0.68394	ASB16	ENSP00000293414.1:p.(Pro437Thr)	missense_variant	SNV	rs147893305
	chr11:34133036	["A","G"]	91.01	0.0434104	99.9566	0.069431	0.17055	0.68394	NAT10	ENSP00000257829.3:p.(Asn543Ser)	missense_variant	SNV	rs149555377
	chr18:12464951	["G","A"]	102	0.0486525	99.9513	-0.065526	0.16096	0.68394	SPIRE1	ENSP00000387266.3:p.(Thr471Met)	missense_variant	SNV	rs139795292
	chr9:4125908	["A","G"]	48.033	0.022911	99.9771	0.095469	0.23453	0.68396	GLIS3	ENSP00000371398.3:p.(Ile141Thr)	missense_variant	SNV	rs202165554	likely benign	not provided
	chr3:111072150	["C","T"]	237.01	0.11305	99.8869	-0.042608	0.10467	0.68396	NECTIN3	ENSP00000418070.1:p.(Pro45Ser)	missense_variant	SNV	rs200790665
	chr5:115580776	["C","T"]	268	0.127832	99.8722	0.040293	0.098984	0.68396	TICAM2	ENSP00000415139.2:p.(Val161Ile)	missense_variant	SNV	rs150975574
	chr5:115580776	["C","T"]	268	0.127832	99.8722	0.040293	0.098984	0.68396	TMED7-TICAM2	ENSP00000282382.4:p.(Val330Ile)	missense_variant	SNV	rs150975574
	chr5:75702676	["C","T"]	53.002	0.0252812	99.9747	-0.090966	0.22348	0.68397	POC5	ENSP00000410216.2:p.(Asp148Asn)	missense_variant	SNV	rs200926172	likely benign	not provided
	chr17:74842506	["C","T"]	71.001	0.0338664	99.9661	-0.078607	0.19311	0.68397	GRIN2C	ENSP00000293190.5:p.(Ala1211Thr)	missense_variant	SNV	rs146359205
	chr14:77115092	["T","A"]	416.01	0.198431	99.8016	-0.032589	0.080061	0.68397	AC007375.2		NMD_transcript_variant, intron_variant	SNV	rs180930078
	chr17:15718271	["C","T"]	1286.7	0.613737	99.3863	0.018521	0.045501	0.68397	AC005324.4		NMD_transcript_variant, intron_variant	SNV	rs372213216
	chr19:57494515	["C","G"]	45	0.0214643	99.9785	-0.098614	0.24227	0.68398	AC003005.1		NMD_transcript_variant, intron_variant	SNV	rs140323586
	chr12:52791393	["C","T"]	51	0.0243263	99.9757	0.090975	0.2235	0.68398	KRT3	ENSP00000413479.2:p.(Glu450Lys)	missense_variant	SNV	rs189910350
	chr16:15724286	["C","T"]	131	0.0624851	99.9375	-0.057815	0.14204	0.68398	MYH11	ENSP00000300036.5:p.(Ala1414Thr)	missense_variant	SNV	rs112467954	likely benign, uncertain significance	Aortic aneurysm, familial thoracic 4, Cardiovascular phenotype, Connective tissue disorder, Familial thoracic aortic aneurysm and aortic dissection, Lissencephaly 4, not provided, not specified
	chr22:19977463	["G","A"]	172	0.0820415	99.918	-0.050479	0.12401	0.68398	ARVCF	ENSP00000263207.3:p.(Arg608Cys)	missense_variant	SNV	rs199498113	likely benign	not provided
	chr4:168306636	["T","C"]	1873.2	0.893489	99.1065	-0.015334	0.037674	0.68398	DDX60	ENSP00000377344.3:p.(Ile117Val)	missense_variant	SNV	rs114673603	benign	not provided
	chr5:36680454	["G","A"]	109	0.0519914	99.948	0.063457	0.1559	0.68399	SLC1A3	ENSP00000265113.4:p.(Arg385His)	missense_variant	SNV	rs115702388	benign, likely benign	Episodic ataxia type 6, Spastic ataxia, not provided
	chr3:55009413	["A","G"]	258.02	0.123072	99.8769	0.041237	0.10132	0.68401	CACNA2D3	ENSP00000389506.2:p.(Ser949Gly)	missense_variant	SNV	rs202212742
	chr9:133473481	["G","A"]	1138	0.542809	99.4572	0.019698	0.048397	0.68401	SLC2A6	ENSP00000360966.4:p.(Pro386Ser)	missense_variant	SNV	rs147837646
	chr22:25847637	["C","T"]	52.002	0.0248042	99.9752	-0.091827	0.22562	0.68402	MYO18B	ENSP00000386096.2:p.(Arg1255Cys)	missense_variant	SNV	rs200755716	likely benign	not provided
	chr9:136514637	["C","T"]	166.05	0.0792034	99.9208	-0.051364	0.12621	0.68402	NOTCH1	ENSP00000277541.6:p.(Glu694Lys)	missense_variant	SNV	rs79782048	benign, likely benign, uncertain significance	Adams-Oliver syndrome 5, Cardiovascular phenotype, Connective tissue disorder, Familial thoracic aortic aneurysm and aortic dissection, not provided, not specified
	chr14:77115093	["C","A"]	416.02	0.198435	99.8016	-0.032583	0.080061	0.68402	AC007375.2		NMD_transcript_variant, intron_variant	SNV	rs185952373
	chr1:1047342	["A","G"]	1658.1	0.79089	99.2091	-0.016359	0.040195	0.68402	AGRN	ENSP00000368678.2:p.(Gln1135Arg)	missense_variant	SNV	rs142416636	benign	Congenital myasthenic syndrome 8, not provided, not specified
	chr1:109496042	["G","A"]	421.01	0.200816	99.7992	-0.032344	0.079474	0.68403	CYB561D1	ENSP00000358884.3:p.(Arg180Lys)	missense_variant	SNV	rs76604632
	chr9:35910585	["G","A"]	567	0.270451	99.7295	-0.027708	0.068083	0.68403	SPAAR	ENSP00000489755.1:p.(Arg41His)	NMD_transcript_variant, missense_variant	SNV	rs41302059
	chr14:64002062	["G","A"]	112	0.0534224	99.9466	0.062627	0.15389	0.68404	SYNE2	ENSP00000350719.3:p.(Arg1256His)	missense_variant	SNV	rs183356628	benign, likely benign	Emery-Dreifuss muscular dystrophy 5, autosomal dominant
	chr6:144523181	["C","T"]	645.06	0.307684	99.6923	0.026052	0.064018	0.68404	UTRN	ENSP00000356515.3:p.(Arg1967Trp)	missense_variant	SNV	rs116699477	benign	not provided
	chr17:56492268	["C","A"]	809.02	0.385891	99.6141	-0.023237	0.057099	0.68404	ANKFN1	ENSP00000454224.2:p.(Thr784Asn)	missense_variant	SNV	rs546366691
	chr16:69342333	["G","A"]	1961	0.935368	99.0646	0.01503	0.036934	0.68406	AC026464.1		NMD_transcript_variant, intron_variant	SNV	rs77038341
	chr5:17486806	["A","G"]	47.016	0.0224259	99.9776	0.094458	0.23213	0.68407	AC106774.10	ENSP00000492752.1:p.(Asn192Asp)	missense_variant	SNV	rs775062939
	chr7:92084649	["A","G"]	68.003	0.0324364	99.9676	-0.080193	0.19707	0.68407	AKAP9	ENSP00000348573.3:p.(Ile2886Val)	missense_variant	SNV	rs143283097	likely benign, uncertain significance	Cardiovascular phenotype, Long QT syndrome, not specified
	chr6:89695852	["T","G"]	332.05	0.158383	99.8416	0.036279	0.089156	0.68407	MDN1	ENSP00000358400.3:p.(His3175Pro)	missense_variant	SNV	rs148728196	likely benign	not provided
	chr16:77199505	["G","C"]	926	0.441689	99.5583	0.021944	0.053926	0.68407	SYCE1L	ENSP00000367911.4:p.(Glu18Asp)	missense_variant	SNV	rs77430739
	chr4:154235554	["G","A"]	195	0.0930122	99.907	0.047388	0.11646	0.68408	DCHS2	ENSP00000349768.4:p.(Thr2578Ile)	missense_variant	SNV	rs144095333
	chr19:47131031	["C","T"]	254.01	0.121159	99.8788	0.041545	0.1021	0.68408	SAE1		intron_variant, splice_region_variant	SNV	rs368510819
	chr9:130878562	["G","A"]	422.01	0.201293	99.7987	0.032167	0.079053	0.68408	ABL1	ENSP00000361423.2:p.(Arg492Gln)	missense_variant	SNV	rs62638716	benign, not provided	not provided, not specified
	chr1:11025427	["A","G"]	33	0.0157405	99.9843	0.11515	0.28299	0.68409	AL109811.4		NMD_transcript_variant, intron_variant	SNV	rs187380325	uncertain significance	Amyotrophic lateral sclerosis type 10
	chr3:40516597	["C","T"]	103	0.0491295	99.9509	-0.064641	0.15887	0.68409	ZNF620	ENSP00000322265.6:p.(Pro335Ser)	missense_variant	SNV	rs142502010
	chr6:33686194	["G","A"]	341	0.162652	99.8373	-0.03595	0.088354	0.68409	ITPR3	ENSP00000363435.4:p.(Val1937Ile)	missense_variant	SNV	rs146844329	likely benign	not provided
	chr16:89911196	["G","A"]	1792.1	0.854806	99.1452	-0.01569	0.038562	0.68409	TCF25	ENST00000640279.1:c.1989G>A(p.(Ala663=))	NMD_transcript_variant, synonymous_variant	SNV	rs17850490
	chr1:169617043	["C","T"]	51.037	0.0243439	99.9757	-0.092582	0.22754	0.6841	SELP	ENSP00000263686.5:p.(Ala156Thr)	missense_variant	SNV	rs72712022
	chr2:237340727	["G","T"]	239	0.114	99.886	-0.042468	0.10438	0.6841	COL6A3	ENSP00000295550.4:p.(Ala2730Asp)	missense_variant	SNV	rs138466455	benign, likely benign, uncertain significance, likely pathogenic	Bethlem myopathy 1, Collagen 6-related myopathy, Toe walking, not provided, not specified
	chr1:167935786	["T","C"]	323.2	0.154162	99.8458	0.036848	0.090564	0.6841	MPC2	ENSP00000356820.4:p.(Lys19Arg)	missense_variant	SNV	rs150529062
	chr2:177231678	["G","A"]	838.02	0.399723	99.6003	0.022855	0.056173	0.6841	NFE2L2	ENSP00000380252.3:p.(Leu309Phe)	missense_variant	SNV	rs141363120	likely benign, not provided	not provided, not specified
	chr1:1926757	["G","C"]	48.001	0.0228958	99.9771	-0.095572	0.2349	0.68411	CFAP74	ENSP00000417061.2:p.(His1223Asp)	missense_variant	SNV	rs113634649
	chr19:50359824	["CCCAGGA","C"]	64.001	0.0305275	99.9695	0.082703	0.20327	0.68411	NAPSA	ENSP00000253719.1:p.(Val234_Leu235del)	inframe_deletion	deletion	rs539333263
	chr4:2061052	["C","T"]	92.001	0.0438831	99.9561	0.069052	0.16972	0.68411	NAT8L	ENSP00000413064.2:p.(Ala144Val)	missense_variant	SNV	rs545710012	likely benign	not provided
	chr4:69841349	["G","T"]	215.03	0.102566	99.8974	-0.044836	0.1102	0.68411	AC108941.2		NMD_transcript_variant, intron_variant	SNV	rs183623377
	chr17:41996307	["G","A"]	68.003	0.0324364	99.9676	-0.080184	0.19708	0.68412	DNAJC7		intron_variant, splice_region_variant	SNV	rs145740940
	chr5:177351532	["A","G"]	659	0.314333	99.6857	-0.025942	0.063765	0.68412	LMAN2	ENSP00000303366.7:p.(Leu39Ser)	missense_variant	SNV	rs11541336	benign	not provided
	chr1:156551773	["C","A"]	46	0.0219413	99.9781	-0.097535	0.23974	0.68413	IQGAP3	ENSP00000354451.2:p.(Asp556Tyr)	missense_variant	SNV	rs200280442
	chr5:40843196	["G","A"]	124	0.0591462	99.9409	0.059388	0.14598	0.68413	CARD6	ENSP00000254691.5:p.(Ala110Thr)	missense_variant	SNV	rs145551245
	chr3:38366827	["T","C"]	43.012	0.0205161	99.9795	-0.10081	0.2478	0.68415	XYLB	ENSP00000207870.3:p.(Ile176Thr)	missense_variant	SNV	rs377306222
	chr3:101849908	["C","A"]	73.006	0.0348228	99.9652	0.077476	0.19046	0.68416	NFKBIZ	ENSP00000325663.5:p.(Arg94Ser)	missense_variant	SNV	rs546092647
	chr13:29025101	["T","C"]	381.06	0.18176	99.8182	0.033678	0.082789	0.68416	MTUS2	ENSP00000483729.1:p.(Trp145Arg)	missense_variant	SNV	rs188518131
	chr12:47846343	["A","G"]	59.002	0.0281431	99.9719	0.086059	0.21156	0.68417	VDR	ENSP00000447173.1:p.(Val389Ala)	missense_variant	SNV	rs187843998	uncertain significance	Vitamin D-dependent rickets type II with alopecia, not provided
	chr9:128250826	["C","G"]	89.01	0.0424565	99.9575	0.070088	0.1723	0.68417	DNM1	ENSP00000362014.3:p.(Ser807Cys)	missense_variant	SNV	rs935756107	benign, likely benign	Developmental and epileptic encephalopathy, 31, not provided
	chr16:89199016	["C","T"]	446.01	0.21274	99.7873	0.03131	0.076977	0.68419	SLC22A31		intron_variant, splice_region_variant	SNV	rs549912106
	chr7:47890747	["C","T"]	198	0.0944431	99.9056	-0.046873	0.11524	0.6842	HUS1		NMD_transcript_variant, intron_variant	SNV	rs79292682	likely benign	not provided
	chr7:47890747	["C","T"]	198	0.0944431	99.9056	-0.046873	0.11524	0.6842	PKD1L1	ENSP00000289672.2:p.(Ala824Thr)	missense_variant	SNV	rs79292682	likely benign	not provided
	chr8:143927955	["C","G"]	35	0.0166945	99.9833	-0.11177	0.2748	0.68421	PLEC	ENSP00000323856.4:p.(Gly1237Arg)	missense_variant	SNV	rs201404741	uncertain significance	Autosomal recessive limb-girdle muscular dystrophy type 2Q, Epidermolysis bullosa simplex 5B, with muscular dystrophy, Epidermolysis bullosa simplex 5C, with pyloric atresia, Epidermolysis bullosa simplex with nail dystrophy, Epidermolysis bullosa simplex, Ogna type, not provided
	chr11:61122993	["G","A"]	54.001	0.0257577	99.9742	-0.089952	0.22117	0.68421	CD5	ENSP00000342681.3:p.(Val396Met)	missense_variant	SNV	rs199785003
	chr10:13175636	["C","T"]	601.03	0.286683	99.7133	0.027009	0.066405	0.68421	MCM10	ENSP00000418268.1:p.(Thr241Met)	missense_variant	SNV	rs35586085
	chr11:704536	["G","A"]	43.001	0.0205109	99.9795	0.10084	0.24794	0.68423	TMEM80	ENSP00000436199.2:p.(Ala186Thr)	missense_variant	SNV	rs140750324
	chr14:87988484	["G","A"]	53.004	0.0252821	99.9747	-0.090845	0.22337	0.68423	GALC	ENSP00000261304.2:p.(Arg79Cys)	missense_variant	SNV	rs73312829	uncertain significance	Galactosylceramide beta-galactosidase deficiency
	chr7:29884271	["CAT","C"]	198.55	0.0947055	99.9053	0.047116	0.11585	0.68423	WIPF3	ENSP00000242140.6:p.(Ile260ProfsTer57)	frameshift_variant	deletion	rs1428945145
	chr3:134608751	["G","A"]	138	0.065824	99.9342	-0.056009	0.13772	0.68424	KY	ENSP00000397598.2:p.(Pro330Ser)	missense_variant	SNV	rs201201519	likely benign	not provided
	chr9:114250623	["G","A"]	681.01	0.324832	99.6752	-0.025345	0.062324	0.68426	COL27A1	ENSP00000348385.3:p.(Met996Ile)	missense_variant	SNV	rs143876527	likely benign	not provided
	chr2:232534216	["G","A"]	858.02	0.409263	99.5907	-0.022792	0.056046	0.68426	CHRND		intron_variant, splice_region_variant	SNV	rs144545619	benign, likely benign	Lethal multiple pterygium syndrome, not provided
	chr17:78444709	["G","A"]	89	0.0424517	99.9575	-0.070132	0.17246	0.68427	DNAH17	ENSP00000374490.6:p.(Ala3808Val)	missense_variant	SNV	rs139388105
	chr1:172659342	["A","ACCACCG"]	42.035	0.0200501	99.9799	0.10195	0.25073	0.68428	FASLG	ENSP00000356694.2:p.(Pro52_Pro53dup)	inframe_insertion	insertion	rs749237778	uncertain significance	Autoimmune lymphoproliferative syndrome type 1
	chr2:227921567	["G","A"]	245.02	0.116871	99.8831	-0.042378	0.10422	0.68428	DAW1		intron_variant, splice_region_variant	SNV	rs181412363
	chr14:23042569	["G","A"]	309	0.147389	99.8526	-0.037526	0.092286	0.68428	PSMB11	ENSP00000386212.2:p.(Arg115Gln)	missense_variant	SNV	rs202220440
	chr14:35277411	["C","T"]	1148	0.547579	99.4524	0.019713	0.048481	0.68429	AL121594.3		NMD_transcript_variant, intron_variant	SNV	rs144988683
	chr14:94469671	["C","T"]	39.002	0.0186034	99.9814	-0.1058	0.26021	0.6843	SERPINA9	ENSP00000337133.5:p.(Arg75His)	missense_variant	SNV	rs199573923
	chr16:10635796	["G","T"]	279	0.133079	99.8669	0.039669	0.097563	0.6843	TEKT5	ENSP00000283025.2:p.(Asn403Lys)	missense_variant	SNV	rs141126686
	chr17:41255438	["G","GCTGCAGGACCACCTC"]	279.02	0.133088	99.8669	0.039639	0.09749	0.6843	KRTAP9-9	ENSP00000377576.1:p.(Cys18_Trp19insCysArgThrThrSer)	inframe_insertion	insertion	rs781149412
	chr2:95279852	["G","A"]	331	0.157882	99.8421	-0.036379	0.089471	0.6843	PROM2	ENSP00000318520.4:p.(Val428Met)	missense_variant	SNV	rs147461396
	chr4:17624265	["CTT","C"]	1420	0.677319	99.3227	0.017604	0.043295	0.6843	MED28		NMD_transcript_variant, intron_variant	deletion	rs554931236
	chr16:84095749	["G","A"]	59.002	0.0281431	99.9719	0.086018	0.21157	0.68432	MBTPS1	ENSP00000344223.3:p.(Arg160Cys)	missense_variant	SNV	rs75671195
	chr17:59203657	["G","A"]	133.04	0.0634581	99.9365	-0.057314	0.14097	0.68432	PRR11		3_prime_UTR_variant, NMD_transcript_variant	SNV	rs182850437
	chr3:107716740	["G","A"]	40	0.0190794	99.9809	0.10444	0.2569	0.68433	BBX	ENSP00000319974.8:p.(Arg99His)	missense_variant	SNV	rs151079480
	chr21:44646900	["G","A"]	41.055	0.0195826	99.9804	-0.10339	0.25429	0.68433	KRTAP10-11	ENSP00000334197.8:p.(Val148Met)	missense_variant	SNV	rs201149446
	chr5:26902617	["T","G"]	50.001	0.0238497	99.9762	0.093437	0.22982	0.68433	CDH9	ENSP00000231021.4:p.(Lys371Thr)	missense_variant	SNV	rs144484970
	chr8:1903936	["G","GA"]	1090.6	0.5202	99.4798	0.020345	0.050042	0.68433	KBTBD11-OT1		NMD_transcript_variant, intron_variant	insertion	rs199744357
	chr3:129034286	["C","T"]	43	0.0205104	99.9795	-0.10074	0.2478	0.68434	EFCC1	ENSP00000414597.3:p.(Thr469Ile)	missense_variant	SNV	rs146230336
	chr10:130181471	["G","A"]	55.003	0.0262356	99.9738	0.089222	0.21947	0.68434	GLRX3		NMD_transcript_variant, intron_variant	SNV	rs767587348
	chr16:3657256	["C","T"]	271	0.129263	99.8707	-0.040037	0.09848	0.68434	DNASE1	ENSP00000385905.1:p.(Arg207Cys)	missense_variant	SNV	rs148373909	uncertain significance	not specified
	chr5:10239183	["G","A"]	69.001	0.0329125	99.9671	0.079538	0.19565	0.68435	FAM173B	ENSP00000422338.1:p.(Arg64Ter)	stop_gained	SNV	rs201120944
	chr7:98192993	["C","T"]	220	0.104937	99.8951	0.044724	0.11001	0.68435	LMTK2	ENSP00000297293.5:p.(Thr843Met)	missense_variant	SNV	rs61734172
	chr14:29632863	["T","C"]	231	0.110184	99.8898	0.043287	0.10648	0.68435	PRKD1		intron_variant, splice_region_variant	SNV	rs200000096	benign	not provided
	chr7:100992138	["C","G"]	40.003	0.0190808	99.9809	-0.10192	0.25072	0.68436	MUC12	ENSP00000368755.3:p.(His668Gln)	missense_variant	SNV	rs573203514
	chr5:140642592	["C","G"]	100	0.0476985	99.9523	-0.066079	0.16255	0.68437	TMCO6	ENSP00000252100.6:p.(His204Asp)	missense_variant	SNV	rs199968038
	chr20:50750148	["G","A"]	164	0.0782256	99.9218	-0.051691	0.12716	0.68438	PARD6B	ENSP00000360672.2:p.(Arg260Gln)	missense_variant	SNV	rs143199204
	chr13:102743816	["G","A"]	43.006	0.0205132	99.9795	-0.1008	0.24798	0.68439	CCDC168	ENSP00000320232.3:p.(Ala2294Val)	missense_variant	SNV	rs538070625
	chr10:91840657	["G","A"]	78.001	0.0372053	99.9628	0.074983	0.18447	0.68439	TNKS2	ENSP00000360689.4:p.(Val542Met)	missense_variant	SNV	rs143595087
	chr15:30941528	["T","C"]	96.008	0.0457944	99.9542	-0.067428	0.16588	0.68439	MTMR10	ENSP00000402537.1:p.(Lys759Arg)	missense_variant	SNV	rs186418869
	chr12:121822656	["C","A"]	282.01	0.134515	99.8655	-0.039442	0.097033	0.68439	SETD1B	ENSP00000474253.1:p.(His1359Gln)	missense_variant	SNV	rs374510760
	chr17:63497082	["C","T"]	80.06	0.0381875	99.9618	-0.073925	0.18188	0.6844	AC113554.2		NMD_transcript_variant, intron_variant	SNV	rs2242638
	chr11:63508900	["G","A"]	210	0.100167	99.8998	-0.045538	0.11203	0.6844	LGALS12	ENSP00000339374.5:p.(Arg117His)	missense_variant	SNV	rs151129208
	chr6:33672044	["G","T"]	128	0.0610541	99.9389	-0.058488	0.1439	0.68441	ITPR3	ENSP00000363435.4:p.(Arg915Leu)	missense_variant	SNV	rs149682497
	chr21:45505213	["G","A"]	346.43	0.165242	99.8348	-0.035576	0.08753	0.68442	COL18A1	ENSP00000352798.4:p.(Arg1398His)	missense_variant	SNV	rs200299380	uncertain significance	not provided
	chr8:51408272	["G","C"]	805	0.383973	99.616	-0.02338	0.057525	0.68443	PXDNL	ENSP00000348645.4:p.(Leu1118Val)	missense_variant	SNV	rs145542518
	chr6:138209955	["G","T"]	113	0.0538994	99.9461	-0.062162	0.15296	0.68444	ARFGEF3	ENSP00000251691.4:p.(Asp89Tyr)	missense_variant	SNV	rs141094520
	chr4:8587202	["C","T"]	136	0.06487	99.9351	0.056378	0.13872	0.68444	GPR78	ENSP00000371927.4:p.(Arg311Trp)	missense_variant	SNV	rs372911936
	chr1:54852262	["C","T"]	1003	0.478416	99.5216	0.021143	0.052025	0.68444	DHCR24	ENSP00000360316.3:p.(Asp508Asn)	missense_variant	SNV	rs11555496	benign	Desmosterolosis, not provided, not specified
	chr19:1007897	["C","T"]	340.03	0.162189	99.8378	-0.035975	0.088521	0.68445	GRIN3B	ENSP00000234389.3:p.(Ser747Leu)	missense_variant	SNV	rs146031397
	chr1:215675168	["T","C"]	920.03	0.438841	99.5612	0.022011	0.05416	0.68445	USH2A	ENSP00000305941.3:p.(His4248Arg)	missense_variant	SNV	rs145830318	benign	Usher syndrome type 2A, not provided, not specified
	chr1:116754705	["C","G"]	1257.1	0.599618	99.4004	-0.018662	0.04592	0.68445	CD2	ENSP00000358490.3:p.(Pro46Ala)	missense_variant	SNV	rs142374557
	chr19:40877315	["G","A"]	244.16	0.116461	99.8835	0.041774	0.1028	0.68446	CYP2A7	ENSP00000301146.4:p.(Arg346Trp)	missense_variant	SNV	rs142068831
	chr19:40877315	["G","A"]	244.16	0.116461	99.8835	0.041774	0.1028	0.68446	AC008537.1		NMD_transcript_variant, intron_variant	SNV	rs142068831
	chr16:11927631	["AGCTGAGGGTGGAAGGGGAGTGAGCAGACACTCGGGAGGTGTCTTGAGATTATCATCC","A"]	710.1	0.338707	99.6613	-0.025132	0.061843	0.68446	NPIPB2	ENSP00000382101.4:p.(Asp294_Ala312del)	inframe_deletion	deletion	rs2054745363
	chr22:49885536	["C","T"]	56	0.0267112	99.9733	-0.088341	0.2174	0.68448	ZBED4	ENSP00000216268.4:p.(Pro625Leu)	missense_variant	SNV	rs144634675
	chr12:110326383	["C","T"]	88.003	0.0419762	99.958	0.07046	0.1734	0.68449	ATP2A2		intron_variant, splice_region_variant	SNV	rs369585470	benign	not provided
	chr8:144103649	["T","TGGCCCGGCGCCC"]	140.03	0.0667923	99.9332	-0.055832	0.1374	0.68449	SHARPIN	ENSP00000381698.2:p.(Gly32_Pro35dup)	inframe_insertion	insertion	rs754674690
	chr17:78814475	["G","A"]	544	0.25948	99.7405	-0.028461	0.070043	0.68449	USP36	ENST00000589225.5:c.1101C>T(p.(Leu367=))	NMD_transcript_variant, synonymous_variant	SNV	rs115477327
	chr16:72076332	["C","G"]	81.003	0.0386373	99.9614	-0.073387	0.18061	0.6845	HPR	ENSP00000441828.2:p.(Pro100Ala)	missense_variant	SNV	rs560060008
	chr6:32746357	["G","A"]	110	0.0524684	99.9475	-0.063072	0.15522	0.6845	HLA-DQA2	ENSP00000364076.3:p.(Arg244His)	missense_variant	SNV	rs145449397
	chr1:145838085	["G","A"]	322	0.153589	99.8464	-0.036852	0.090694	0.6845	POLR3C	ENSP00000334564.3:p.(Arg367His)	missense_variant	SNV	rs139697925
	chr16:28975282	["A","G"]	763.01	0.363945	99.6361	-0.024003	0.059075	0.68451	SPNS1	ENSP00000454360.1:p.(Gln89Arg)	missense_variant	SNV	rs141720636
	chr4:151650578	["G","T"]	62.002	0.0295741	99.9704	0.083856	0.20639	0.68452	FAM160A1	ENSP00000413196.1:p.(Ser846Ile)	missense_variant	SNV	rs72730114
	chr22:24589821	["C","G"]	67.001	0.0319585	99.968	0.080747	0.19874	0.68452	SNRPD3		NMD_transcript_variant, intron_variant	SNV	rs369171275
	chr22:24589821	["C","G"]	67.001	0.0319585	99.968	0.080747	0.19874	0.68452	LRRC75B	ENSP00000320520.8:p.(Lys102Asn)	missense_variant, splice_region_variant	SNV	rs369171275
	chr19:49061187	["C","T"]	37.001	0.0176489	99.9824	-0.10853	0.26711	0.68453	AC008687.8		NMD_transcript_variant, intron_variant	SNV	rs542685938
	chr19:10557688	["C","T"]	78.001	0.0372053	99.9628	-0.074838	0.1842	0.68453	KRI1		intron_variant, splice_region_variant	SNV	rs148099584
	chr10:27017749	["C","T"]	395.02	0.188419	99.8116	-0.033203	0.081723	0.68453	ANKRD26	ENSP00000365255.4:p.(Cys1420Tyr)	missense_variant	SNV	rs146159734	benign, likely benign	Thrombocytopenia 2, not provided, not specified
	chr15:40856916	["G","A"]	60.003	0.0286206	99.9714	-0.085235	0.2098	0.68454	SPINT1	ENSP00000342098.4:p.(Val511Ile)	missense_variant	SNV	rs139238995
	chr17:63477303	["C","T"]	177.89	0.0848509	99.9151	-0.049784	0.12254	0.68454	ACE	ENSP00000290866.4:p.(Ala70Val)	missense_variant	SNV	rs372565955	likely benign	not provided
	chr3:43055878	["A","G"]	391.01	0.186506	99.8135	0.033467	0.082377	0.68454	FAM198A		NMD_transcript_variant, intron_variant	SNV	rs72870874
	chr16:29887728	["G","A"]	26.001	0.0124021	99.9876	-0.12954	0.31886	0.68455	SEZ6L2	ENSP00000481917.1:p.(Arg377Cys)	missense_variant	SNV	rs752385379
	chr10:46329912	["G","C"]	159.05	0.0758645	99.9241	0.051861	0.12765	0.68455	ANTXRL	ENSP00000480615.1:p.(Ser575Thr)	missense_variant	SNV	rs544159034
	chr9:127717359	["G","A"]	275	0.131171	99.8688	0.039716	0.097762	0.68455	TTC16	ENSP00000362386.3:p.(Glu73Lys)	missense_variant	SNV	rs139753825
	chr3:49808027	["C","T"]	102	0.0486525	99.9513	-0.065395	0.16097	0.68456	UBA7	ENSP00000333266.3:p.(Arg839His)	missense_variant	SNV	rs118020287
	chr15:84857485	["T","C"]	128	0.0610541	99.9389	0.058474	0.14394	0.68457	ALPK3	ENSP00000258888.5:p.(Leu1118Pro)	missense_variant	SNV	rs150385353	likely benign	not provided
	chr19:47529571	["C","T"]	108	0.0515144	99.9485	0.063091	0.15531	0.68458	ZNF541		intron_variant, splice_region_variant	SNV	rs373450606
	chr1:155312274	["T","C"]	460.1	0.219461	99.7805	0.030933	0.076148	0.68458	FDPS	ENSP00000357340.4:p.(Ile120Thr)	missense_variant	SNV	rs61729685
	chr3:3845646	["T","G"]	48.004	0.0228972	99.9771	-0.095362	0.23476	0.68459	LRRN1	ENSP00000314901.3:p.(Ser335Arg)	missense_variant	SNV	rs144408802
	chr3:3845646	["T","G"]	48.004	0.0228972	99.9771	-0.095362	0.23476	0.68459	SUMF1		NMD_transcript_variant, intron_variant	SNV	rs144408802
	chr4:176193448	["C","G"]	76.003	0.0362523	99.9637	-0.075727	0.18643	0.6846	SPATA4		intron_variant, splice_region_variant	SNV	rs184440805
	chr1:89716119	["T","C"]	81.002	0.0386368	99.9614	-0.073435	0.18079	0.68461	AC093423.3		NMD_transcript_variant, intron_variant	SNV	rs528563084
	chr2:70900757	["G","A"]	88.003	0.0419762	99.958	0.070487	0.17354	0.68461	VAX2	ENSP00000234392.2:p.(Val46Met)	missense_variant	SNV	rs200413581
	chr11:57236275	["G","A"]	91	0.0434057	99.9566	-0.069206	0.17039	0.68462	APLNR	ENSP00000477818.1:p.(Arg244Cys)	missense_variant	SNV	rs150819843
	chr17:80086018	["C","A"]	381.01	0.181736	99.8183	-0.033876	0.083403	0.68462	CCDC40	ENSP00000380679.4:p.(Pro751Thr)	missense_variant	SNV	rs141343307	likely benign, uncertain significance	Primary ciliary dyskinesia, Primary ciliary dyskinesia 15, not specified
	chr2:152636542	["CAAT","C"]	541.01	0.258054	99.7419	0.028405	0.069937	0.68463	FMNL2	ENSP00000288670.9:p.(Asn933del)	inframe_deletion	deletion	rs563346055
	chr1:197103120	["T","C"]	45.001	0.0214648	99.9785	-0.098378	0.24224	0.68465	ASPM	ENSP00000356379.4:p.(Asn2044Ser)	missense_variant	SNV	rs145645602	likely benign, uncertain significance	Microcephaly 5, primary, autosomal recessive, not provided
	chr16:71062161	["A","T"]	95.005	0.045316	99.9547	-0.067763	0.16685	0.68465	HYDIN		intron_variant, splice_region_variant	SNV	rs373412252
	chr1:92478757	["C","CAGAGAGAGAGAGAGAGAGAG"]	95.036	0.0453308	99.9547	-0.067737	0.16679	0.68466	GFI1		intron_variant, splice_region_variant	insertion	rs35896485	likely benign	Neutropenia, severe congenital, 2, autosomal dominant
	chr7:100954036	["A","G"]	160.48	0.0765466	99.9235	-0.052372	0.12896	0.68466	MUC3A	ENSP00000368771.5:p.(Lys753Glu)	missense_variant	SNV	rs991067490
	chr11:67438432	["C","T"]	133	0.0634391	99.9366	-0.05725	0.14097	0.68467	CORO1B	ENSP00000377471.1:p.(Asp472Asn)	missense_variant	SNV	rs147206539
	chr2:178671134	["T","G"]	313.03	0.149311	99.8507	0.037414	0.092131	0.68467	TTN	ENSP00000467141.1:p.(Lys11755Thr)	missense_variant	SNV	rs189966800	benign, likely benign, uncertain significance	Autosomal recessive limb-girdle muscular dystrophy type 2J, Autosomal recessive limb-girdle muscular dystrophy type 2J, Cardiomyopathy, Cardiovascular phenotype, Dilated cardiomyopathy 1G, Dilated cardiomyopathy 1G, Early-onset myopathy with fatal cardiomyopathy, Myopathy, myofibrillar, 9, with early respiratory failure, Primary dilated cardiomyopathy, Tibial muscular dystrophy, not provided, not specified
	chr12:108934198	["C","T"]	550.03	0.262356	99.7376	0.02832	0.069735	0.68467	SVOP	ENSP00000479104.1:p.(Gly349Ser)	missense_variant	SNV	rs143454180
	chr17:75574645	["G","C"]	77	0.0367279	99.9633	-0.075317	0.18548	0.68469	LLGL2	ENSP00000376333.3:p.(Gly1011Ala)	missense_variant	SNV	rs142199654
	chr3:46979917	["G","GCCCGC"]	68.009	0.0324393	99.9676	-0.078887	0.19428	0.6847	NBEAL2		intron_variant, splice_region_variant	insertion	rs753652346
	chr10:71291034	["G","A"]	71	0.033866	99.9661	0.078381	0.19302	0.6847	UNC5B	ENSP00000334329.6:p.(Asp407Asn)	missense_variant	SNV	rs151028942
	chr16:30186953	["G","A"]	224.01	0.10685	99.8932	0.044255	0.10899	0.6847	CORO1A		intron_variant, splice_region_variant	SNV	rs112123877	benign	Severe combined immunodeficiency due to CORO1A deficiency
	chr17:15632601	["G","A"]	843.01	0.402104	99.5979	0.022959	0.056541	0.6847	TRIM16	ENSP00000463188.1:p.(Ser308Leu)	missense_variant	SNV	rs145384017
	chr17:15632601	["G","A"]	843.01	0.402104	99.5979	0.022959	0.056541	0.6847	AC005324.3	ENSP00000402644.2:p.(Ser308Leu)	missense_variant	SNV	rs145384017
	chr17:53824436	["G","A"]	1049.1	0.500405	99.4996	0.020414	0.050275	0.6847	KIF2B	ENSP00000268919.4:p.(Gly468Glu)	missense_variant	SNV	rs116955880
	chr19:55359236	["A","G"]	1590.3	0.75855	99.2415	0.016601	0.040886	0.68471	AC020922.1	ENST00000591954.3:c.281T>C(p.(Pro94=))	NMD_transcript_variant, synonymous_variant	SNV	rs143751695
	chr3:183971606	["C","T"]	46	0.0219413	99.9781	-0.097394	0.23987	0.68472	ABCC5	ENSP00000333926.6:p.(Arg573His)	missense_variant	SNV	rs199723380
	chr9:137200693	["G","A"]	47.046	0.0224403	99.9776	0.096237	0.23702	0.68472	TPRN	ENSP00000387100.4:p.(Pro7Ser)	missense_variant	SNV	rs962978837	uncertain significance	not provided
	chr2:240757423	["ATCCTCCTCCTCC","A"]	91.162	0.0434829	99.9565	0.069194	0.17041	0.68472	KIF1A	ENSP00000438388.1:p.(Glu914_Glu917del)	inframe_deletion	deletion	rs10594016	likely benign	not provided
	chr6:139373466	["T","A"]	504.33	0.240558	99.7594	0.029357	0.072303	0.68472	CITED2	ENSP00000444198.2:p.(His165Leu)	missense_variant	SNV	rs111814036	likely benign, uncertain significance	not provided, not specified
	chr17:7848113	["G","A"]	116.18	0.0554162	99.9446	0.061412	0.15126	0.68474	KDM6B	ENSP00000254846.5:p.(Ala609Thr)	missense_variant	SNV	rs139806027
	chr4:958221	["C","T"]	763.01	0.363945	99.6361	0.023954	0.059002	0.68475	TMEM175	ENSP00000264771.4:p.(Arg414Trp)	missense_variant	SNV	rs140597786
	chr11:118532357	["C","T"]	30.001	0.01431	99.9857	0.12045	0.29668	0.68476	TMEM25	ENSP00000431548.1:p.(Thr93Ile)	missense_variant	SNV	rs201041295
	chr19:54939260	["T","TA"]	41.004	0.0195583	99.9804	0.10313	0.25404	0.68477	NLRP7	ENSP00000467123.1:p.(His520LeufsTer8)	frameshift_variant	insertion	rs1469276961
	chr3:155485512	["C","T"]	44.001	0.0209878	99.979	0.099454	0.24498	0.68477	PLCH1	ENSP00000345988.7:p.(Glu948Lys)	missense_variant	SNV	rs143905522
	chr8:58430656	["A","C"]	294.01	0.140238	99.8598	-0.038701	0.095329	0.68477	UBXN2B	ENSP00000382507.2:p.(Asp109Ala)	missense_variant	SNV	rs182035809
	chr7:100960636	["AC","A"]	551.02	0.262829	99.7372	0.028422	0.070009	0.68477	MUC3A	ENSP00000368771.5:p.(Thr2954LeufsTer64)	frameshift_variant	deletion	rs754819577
	chr15:42094440	["C","A"]	669	0.319103	99.6809	-0.025563	0.06297	0.68477	PLA2G4D	ENSP00000290472.3:p.(Gly7Val)	missense_variant	SNV	rs144471740
	chr12:52308581	["G","A"]	51	0.0243263	99.9757	-0.092462	0.22777	0.68479	KRT86	ENSP00000444533.1:p.(Cys486Tyr)	missense_variant	SNV	rs201740931
	chr1:16961112	["C","T"]	58.099	0.0277124	99.9723	0.086619	0.21339	0.6848	CROCC	ENSP00000364691.4:p.(Arg1463Trp)	missense_variant	SNV	rs554800183
	chr22:26616246	["C","T"]	213	0.101598	99.8984	0.045184	0.11131	0.6848	CRYBB1	ENSP00000215939.2:p.(Gly25Glu)	missense_variant	SNV	rs77431464	likely benign	Cataract 17 multiple types
	chr20:61929633	["G","A"]	96.001	0.0457911	99.9542	0.067509	0.16631	0.68481	CDH4	ENSP00000484928.1:p.(Arg677His)	missense_variant	SNV	rs200733156
	chr16:2046238	["G","A"]	269	0.128309	99.8717	-0.040266	0.0992	0.68481	NTHL1	ENSP00000219066.1:p.(Gln90Ter)	stop_gained	SNV	rs150766139	uncertain significance, pathogenic	Hereditary cancer-predisposing syndrome, NTHL1-related attenuated familial adenomatous polyposis, not provided
	chr20:25503977	["G","A"]	34.001	0.016218	99.9838	-0.11315	0.27877	0.68482	NINL	ENSP00000278886.6:p.(Pro279Leu)	missense_variant	SNV	rs150960903
	chr3:52421641	["C","A"]	136	0.06487	99.9351	0.056583	0.1394	0.68482	PHF7		intron_variant, splice_region_variant	SNV	rs192355229
	chr4:129106644	["G","T"]	54.148	0.0258278	99.9742	0.089843	0.22136	0.68483	C4orf33	ENSP00000281146.4:p.(Cys80Phe)	missense_variant	SNV	rs373760982
	chr3:130658716	["C","T"]	59	0.0281421	99.9719	-0.085875	0.21157	0.68483	COL6A6	ENSP00000351310.6:p.(Ser1925Phe)	missense_variant	SNV	rs200922054
	chr16:3050128	["C","T"]	92.004	0.0438846	99.9561	-0.068775	0.16945	0.68483	MMP25	ENSP00000337816.4:p.(Arg118Ter)	stop_gained	SNV	rs149856253
	chr2:151880866	["G","A"]	264.01	0.125929	99.8741	-0.040654	0.10016	0.68483	AC068547.1	ENST00000637559.1:c.222C>T(p.(Asp74=))	NMD_transcript_variant, synonymous_variant	SNV	rs147647355	benign	Idiopathic generalized epilepsy, not specified
	chr22:39522517	["C","T"]	649.02	0.309573	99.6904	-0.026006	0.064073	0.68483	ATF4	ENSP00000384587.2:p.(Ala324Val)	missense_variant	SNV	rs138696573	benign	not provided
	chr8:41933184	["G","A"]	20.004	0.00954162	99.9905	0.1475	0.36341	0.68484	KAT6A	ENSP00000265713.2:p.(Pro1679Leu)	missense_variant	SNV	rs552834605	benign	not provided
	chr12:55696405	["T","G"]	95.008	0.0453174	99.9547	0.067686	0.16677	0.68484	ITGA7	ENSP00000257879.6:p.(Ile589Leu)	missense_variant	SNV	rs200065922	uncertain significance	Congenital muscular dystrophy due to integrin alpha-7 deficiency, not provided
	chr15:48744915	["G","C"]	163.01	0.0777534	99.9222	-0.051822	0.12768	0.68484	CEP152	ENSP00000370337.2:p.(Leu1238Val)	missense_variant	SNV	rs116014437	benign	not provided
	chr5:171298797	["T","G"]	1180	0.562843	99.4372	-0.019272	0.047485	0.68484	RANBP17	ENSP00000427975.1:p.(Val1069Gly)	missense_variant	SNV	rs141289901
	chr7:6508029	["G","A"]	107.57	0.0513093	99.9487	-0.063399	0.15621	0.68485	GRID2IP	ENSP00000397351.2:p.(Arg834Trp)	missense_variant	SNV	rs200414322
	chr1:231694618	["C","T"]	235	0.112092	99.8879	-0.043069	0.10612	0.68485	TSNAX-DISC1		3_prime_UTR_variant, NMD_transcript_variant	SNV	rs146244276
	chr1:231694618	["C","T"]	235	0.112092	99.8879	-0.043069	0.10612	0.68485	DISC1	ENSP00000403888.2:p.(Pro287Leu)	missense_variant	SNV	rs146244276
	chr10:103476485	["G","A"]	410	0.195564	99.8044	-0.032679	0.080518	0.68485	CALHM3	ENSP00000358798.4:p.(Leu118Phe)	missense_variant	SNV	rs186020415
	chr1:19167034	["G","A"]	57.001	0.0271886	99.9728	-0.087433	0.21544	0.68486	UBR4	ENSP00000364403.3:p.(Ala1366Val)	missense_variant	SNV	rs148530620
	chr16:68829771	["G","A"]	71.004	0.0338679	99.9661	0.078297	0.19293	0.68486	CDH1	ENSP00000261769.4:p.(Asp805Asn)	missense_variant	SNV	rs200894246	benign, likely benign, uncertain significance	Breast and/or ovarian cancer, Hereditary cancer-predisposing syndrome, Hereditary diffuse gastric adenocarcinoma, Malignant tumor of breast, not provided, not specified
	chr6:8073516	["A","G"]	98.013	0.0467508	99.9532	-0.066634	0.16419	0.68486	EEF1E1-BLOC1S5		NMD_transcript_variant, intron_variant	SNV	rs185875414
	chr16:24791026	["C","A"]	352.01	0.167904	99.8321	0.03523	0.086805	0.68486	TNRC6A	ENSP00000379144.3:p.(Ser795Tyr)	missense_variant	SNV	rs35474263
	chr5:163482704	["A","C"]	188	0.0896733	99.9103	-0.048287	0.11898	0.68487	HMMR	ENSP00000377492.4:p.(Glu483Ala)	missense_variant	SNV	rs115405676
	chr7:30785806	["G","A"]	267	0.127355	99.8726	-0.040069	0.098732	0.68487	INMT-MINDY4		3_prime_UTR_variant, NMD_transcript_variant	SNV	rs180930799
	chr5:176355734	["G","A"]	359.01	0.171243	99.8288	-0.034861	0.085902	0.68487	KIAA1191	ENSP00000298569.4:p.(Ala15Val)	missense_variant	SNV	rs144051049
	chr11:5508765	["A","G"]	643.02	0.306711	99.6933	0.026054	0.064199	0.68487	UBQLN3	ENSP00000347997.2:p.(Met265Thr)	missense_variant	SNV	rs2234447
	chr6:70190321	["G","T"]	82.002	0.0391138	99.9609	0.072928	0.17971	0.68488	COL19A1	ENSP00000480474.1:p.(Ala1012Ser)	missense_variant	SNV	rs149406814
	chr15:34038801	["C","A"]	457.01	0.217987	99.782	-0.030963	0.076297	0.68488	AVEN	ENSP00000306822.3:p.(Trp82Cys)	missense_variant	SNV	rs533081558
	chr19:21120081	["G","A"]	44.003	0.0209888	99.979	-0.099457	0.24509	0.6849	ZNF714		NMD_transcript_variant, intron_variant	SNV	rs189144783
	chr1:5947199	["G","A"]	200	0.0953971	99.9046	0.046682	0.11504	0.6849	NPHP4	ENSP00000367398.4:p.(Arg342Cys)	missense_variant	SNV	rs190940697	benign, likely benign, uncertain significance	Nephronophthisis, Nephronophthisis 4, Senior-Loken syndrome 4, not specified
	chr2:108764000	["A","T"]	376.05	0.17937	99.8206	0.034187	0.08425	0.6849	RANBP2	ENSP00000283195.6:p.(His1154Leu)	missense_variant	SNV	rs77443930	benign	Familial acute necrotizing encephalopathy
	chr11:18245510	["G","A"]	741	0.353446	99.6466	-0.024324	0.059943	0.6849	SAA2	ENSP00000256733.4:p.(Ala79Val)	missense_variant	SNV	rs116861605
	chr12:53307837	["G","A"]	77	0.0367279	99.9633	-0.075186	0.1853	0.68492	AAAS		intron_variant, splice_region_variant	SNV	rs370325323	uncertain significance	Glucocorticoid deficiency with achalasia
	chr9:3898724	["G","A"]	93.002	0.0443606	99.9556	-0.0685	0.16882	0.68492	GLIS3	ENSP00000371398.3:p.(Arg699Cys)	missense_variant	SNV	rs145867412	likely benign, uncertain significance	Monogenic diabetes, not provided
	chr9:41960804	["CA","C"]	683.01	0.325786	99.6742	-0.025514	0.06288	0.68492	CNTNAP3B	ENSP00000478671.1:p.(Leu615ArgfsTer10)	frameshift_variant	deletion	rs375643696	benign	not specified
	chr22:50571194	["T","C"]	72.001	0.0343434	99.9657	-0.077709	0.19153	0.68494	CHKB-CPT1B		3_prime_UTR_variant, NMD_transcript_variant	SNV	rs142545174
	chr2:17931496	["G","A"]	294.01	0.140238	99.8598	-0.038559	0.095035	0.68494	KCNS3	ENSP00000385968.1:p.(Arg163Gln)	missense_variant	SNV	rs35020605
	chr4:165059995	["C","G"]	484	0.230861	99.7691	-0.030086	0.074151	0.68494	TRIM75P	ENSP00000491320.1:p.(Ser283Cys)	missense_variant	SNV	rs149085143
	chr16:3658137	["G","A"]	38.001	0.0181259	99.9819	0.10694	0.26358	0.68495	TRAP1	ENSP00000246957.5:p.(Arg703Ter)	stop_gained	SNV	rs371020906	uncertain significance	not provided
	chr16:66482149	["G","C"]	142	0.0677319	99.9323	0.055611	0.13707	0.68495	AC010542.3		NMD_transcript_variant, intron_variant	SNV	rs988008592
	chr5:74739998	["T","C"]	41.003	0.0195578	99.9804	-0.10297	0.25381	0.68496	GFM2	ENSP00000296805.3:p.(Tyr357Cys)	missense_variant	SNV	rs138670775	likely benign, uncertain significance	not provided, not specified
	chr1:94037200	["G","A"]	119	0.0567613	99.9432	-0.060173	0.14832	0.68496	ABCA4	ENSP00000359245.3:p.(Thr1253Met)	missense_variant	SNV	rs61752424	benign, likely benign, uncertain significance, likely pathogenic	ABCA4-Related Disorders, Retinal dystrophy, Severe early-childhood-onset retinal dystrophy, not provided
	chr16:66517178	["C","T"]	142	0.0677319	99.9323	0.055608	0.13707	0.68496	AC010542.3	ENST00000561728.1:c.25G>A(p.(Arg9=))	NMD_transcript_variant, synonymous_variant	SNV	rs146963943	benign	Mitochondrial DNA depletion syndrome, myopathic form, not provided, not specified
	chr3:129571135	["G","A"]	1954	0.93203	99.068	0.014948	0.036845	0.68496	PLXND1	ENSP00000317128.4:p.(Arg1169Cys)	missense_variant	SNV	rs144843366	benign	not provided
	chr15:48741617	["G","C"]	163.01	0.0777534	99.9222	-0.051798	0.12768	0.68497	CEP152	ENSP00000370337.2:p.(Ser1359Arg)	missense_variant	SNV	rs114263428	benign	not provided
	chr9:135624242	["T","C"]	179.01	0.0853852	99.9146	-0.04943	0.12184	0.68497	GLT6D1	ENSP00000483037.1:p.(Asn229Ser)	missense_variant	SNV	rs76349765
	chr17:7830345	["C","T"]	674.01	0.321493	99.6785	0.025541	0.062958	0.68498	DNAH2	ENSP00000458355.1:p.(Pro3967Ser)	missense_variant	SNV	rs149406306	benign	not provided
	chr19:37696875	["CAAG","C"]	793.02	0.378259	99.6217	-0.023486	0.057893	0.68498	AC093227.3		NMD_transcript_variant, intron_variant	deletion	rs541095495
	chr2:202113347	["G","A"]	280.01	0.133561	99.8664	0.039608	0.097638	0.68499	KIAA2012	ENSP00000419834.2:p.(Asp555Asn)	missense_variant	SNV	rs575263643
	chr17:56895559	["G","T"]	410.02	0.195574	99.8044	-0.032466	0.080033	0.68499	TRIM25	ENSP00000323889.4:p.(Pro409Gln)	missense_variant	SNV	rs61731985
	chr12:95209470	["G","A"]	97.004	0.0462695	99.9537	-0.066947	0.16504	0.685	FGD6	ENSP00000344446.4:p.(Ser605Leu)	missense_variant	SNV	rs200713610
	chr6:7229703	["C","T"]	165	0.0787026	99.9213	0.051462	0.12686	0.685	RREB1	ENSP00000369270.2:p.(Pro535Leu)	missense_variant	SNV	rs150527788
	chr13:41369223	["TGAA","T"]	29.012	0.0138383	99.9862	-0.1224	0.30175	0.68501	NAA16	ENSP00000368716.3:p.(Glu634del)	inframe_deletion	deletion	rs755218080
	chr4:6289071	["G","A"]	44	0.0209874	99.979	0.099372	0.24498	0.68501	WFS1	ENSP00000226760.1:p.(Ala134Thr)	missense_variant	SNV	rs147724970	uncertain significance	Autosomal dominant nonsyndromic hearing loss 6, Monogenic diabetes, WFS1-Related Spectrum Disorders, not provided, not specified
	chr5:40853274	["G","A"]	473	0.225614	99.7744	0.03029	0.074672	0.68501	CARD6	ENSP00000254691.5:p.(Ala648Thr)	missense_variant	SNV	rs144490676
	chr19:47545546	["G","A"]	57.002	0.0271891	99.9728	0.087418	0.21551	0.68502	ZNF541	ENSP00000313258.4:p.(Ala328Val)	missense_variant	SNV	rs548354002
	chr17:35264384	["A","G"]	194.07	0.0925686	99.9074	-0.047498	0.1171	0.68502	SLFN5	ENSP00000299977.3:p.(Asn447Ser)	missense_variant	SNV	rs138507199
	chr2:237371861	["C","T"]	946.06	0.451257	99.5487	-0.021521	0.053056	0.68502	COL6A3	ENSP00000295550.4:p.(Glu1386Lys)	missense_variant	SNV	rs146092501	benign, likely benign, uncertain significance	Bethlem myopathy 1, Collagen 6-related myopathy, Toe walking, not provided, not specified
	chr21:44646570	["G","A"]	47.02	0.0224279	99.9776	-0.096212	0.23721	0.68504	KRTAP10-11	ENSP00000334197.8:p.(Ala38Thr)	missense_variant	SNV	rs373410945
	chr11:126211466	["T","C"]	1146	0.546625	99.4534	0.019774	0.048753	0.68504	RPUSD4	ENSP00000298317.4:p.(Asp58Gly)	missense_variant	SNV	rs35468281
	chr12:70892825	["C","T"]	68.016	0.0324426	99.9676	-0.080067	0.19741	0.68505	PTPRR	ENSP00000283228.2:p.(Glu71Lys)	missense_variant	SNV	rs200722098
	chr21:32334218	["C","T"]	44.001	0.0209878	99.979	-0.099349	0.24496	0.68506	URB1	ENSP00000372199.3:p.(Arg1601Gln)	missense_variant	SNV	rs368852984
	chr2:97194838	["C","G"]	68.001	0.0324355	99.9676	-0.079998	0.19725	0.68507	ANKRD36		intron_variant, splice_region_variant	SNV	rs532368075
	chr12:9157285	["C","T"]	196	0.0934891	99.9065	-0.047281	0.11658	0.68507	PZP	ENSP00000261336.2:p.(Gly1147Glu)	missense_variant	SNV	rs148059243
	chr3:46373082	["G","T"]	277	0.132125	99.8679	-0.039645	0.097753	0.68507	CCR5	ENSP00000292303.4:p.(Arg60Ser)	missense_variant	SNV	rs1800940	protective	Susceptibility to HIV infection
	chr11:67646859	["C","T"]	61.001	0.0290966	99.9709	-0.084378	0.20806	0.68508	ACY3	ENSP00000255082.3:p.(Arg62His)	missense_variant	SNV	rs151057744
	chr2:97183467	["C","T"]	68.006	0.0324379	99.9676	-0.079993	0.19725	0.68508	ANKRD36	ENSP00000391950.2:p.(Gln616Ter)	stop_gained	SNV	rs189988334
	chr11:110579733	["T","A"]	94.003	0.0448381	99.9552	-0.068126	0.16799	0.68508	ARHGAP20	ENSP00000260283.4:p.(Leu1071Phe)	missense_variant	SNV	rs143937766
	chr3:52749729	["C","T"]	444.36	0.211953	99.788	-0.031338	0.077275	0.68508	NEK4	ENSP00000233027.5:p.(Arg490Gln)	missense_variant	SNV	rs189287859
	chr1:85071948	["C","G"]	1296	0.618173	99.3818	-0.018339	0.045222	0.68509	WDR63	ENSP00000294664.6:p.(Pro3Ala)	missense_variant	SNV	rs148724953	benign	not provided
	chr4:55899892	["T","C"]	36.002	0.0171724	99.9828	0.10989	0.27099	0.6851	EXOC1		intron_variant, splice_region_variant	SNV	rs143256669
	chr13:51865890	["T","C"]	48.014	0.022902	99.9771	-0.095186	0.23473	0.6851	CCDC70	ENSP00000242819.4:p.(Leu171Pro)	missense_variant	SNV	rs191205658
	chr22:19766717	["C","CCACCCGCACGCG"]	145.46	0.0693823	99.9306	-0.05488	0.13533	0.6851	TBX1	ENSP00000331791.4:p.(Ala450_His453dup)	inframe_insertion	insertion	rs774578030	likely benign, uncertain significance	DiGeorge syndrome, not provided
	chr6:165298071	["G","T"]	32	0.0152635	99.9847	0.11305	0.27879	0.68511	C6orf118	ENSP00000230301.8:p.(Gln323Lys)	missense_variant	SNV	rs141359276
	chr2:29065032	["G","A"]	47.015	0.0224255	99.9776	0.096148	0.23711	0.68511	C2orf71	ENSP00000332809.4:p.(Pro1235Leu)	missense_variant	SNV	rs201933656	uncertain significance	not provided
	chr1:23019732	["G","A"]	1517	0.723587	99.2764	-0.016983	0.04188	0.68511	KDM1A	ENSP00000383042.4:p.(Gly46Ser)	missense_variant	SNV	rs144822945	likely benign, uncertain significance	Palatal anomalies-widely spaced teeth-facial dysmorphism-developmental delay syndrome, not specified
	chr7:122010863	["G","A"]	61.002	0.0290971	99.9709	0.084371	0.20807	0.68512	PTPRZ1	ENSP00000377047.2:p.(Gly606Glu)	missense_variant	SNV	rs144692047
	chr1:154869723	["G","GGCTGCTGCTGCTGCTGCTGCTGCTGCTGCT"]	487.26	0.232416	99.7676	0.029929	0.073809	0.68512	KCNN3	ENSP00000481848.1:p.(Gln71_Gln80dup)	inframe_insertion	insertion	rs3831942
	chr14:99726707	["C","A"]	71.004	0.0338679	99.9661	0.078206	0.19287	0.68513	CYP46A1	ENSP00000261835.3:p.(Pro495Thr)	missense_variant	SNV	rs779999297
	chr7:121133881	["G","A"]	76.008	0.0362547	99.9637	0.075592	0.18643	0.68513	CPED1	ENSP00000309772.5:p.(Glu546Lys)	missense_variant	SNV	rs148690363
	chr11:111871358	["C","G"]	96.002	0.0457916	99.9542	-0.067361	0.16613	0.68513	ALG9	ENSP00000482437.1:p.(Arg42Pro)	missense_variant	SNV	rs781880611	likely benign, uncertain significance	ALG9 congenital disorder of glycosylation
	chr11:111871358	["C","G"]	96.002	0.0457916	99.9542	-0.067361	0.16613	0.68513	AP001781.3	ENSP00000482396.1:p.(Arg275Pro)	missense_variant	SNV	rs781880611	likely benign, uncertain significance	ALG9 congenital disorder of glycosylation
	chr18:49864286	["C","A"]	129	0.0615311	99.9385	-0.058039	0.14314	0.68514	MYO5B	ENSP00000285039.6:p.(Ser1233Ile)	missense_variant	SNV	rs189721715	uncertain significance	Congenital microvillous atrophy, not provided
	chr11:56137097	["C","A"]	490	0.233723	99.7663	-0.029796	0.073486	0.68514	OR8J3	ENSP00000493417.1:p.(Val208Phe)	missense_variant	SNV	rs1384094
	chr4:122421253	["C","T"]	66.007	0.0314844	99.9685	0.081105	0.20004	0.68515	ADAD1		intron_variant, splice_region_variant	SNV	rs201506900
	chr13:77257833	["T","G"]	154.02	0.0734653	99.9265	-0.053124	0.13103	0.68515	MYCBP2		intron_variant, splice_region_variant	SNV	rs199897420
	chr17:28329273	["T","C"]	65.002	0.031005	99.969	-0.081948	0.20213	0.68516	IFT20	ENSP00000464443.1:p.(Ile99Val)	missense_variant	SNV	rs34483008
	chr9:122280597	["A","G"]	336.03	0.160281	99.8397	0.035894	0.088535	0.68517	MRRF	ENST00000344641.7:c.339A>G(p.(Pro113=))	splice_region_variant, synonymous_variant	SNV	rs144994078
	chr13:95075540	["C","A"]	369.01	0.176012	99.824	-0.034531	0.085173	0.68517	ABCC4	ENSP00000366084.4:p.(Val900Leu)	missense_variant	SNV	rs45504892
	chr10:18596200	["A","G"]	582.02	0.277615	99.7224	-0.027429	0.067658	0.68518	NSUN6		intron_variant, splice_region_variant	SNV	rs189079010
	chr14:76852383	["C","T"]	46	0.0219413	99.9781	0.097201	0.23977	0.68519	LRRC74A	ENSP00000377369.3:p.(Thr249Met)	missense_variant	SNV	rs138170515
	chr19:35740470	["G","A"]	352	0.167899	99.8321	-0.035178	0.086777	0.68519	AD000671.2		3_prime_UTR_variant, NMD_transcript_variant	SNV	rs151173675
	chr5:141185366	["A","G"]	21.006	0.0100196	99.99	-0.14377	0.35466	0.6852	AC244517.6		NMD_transcript_variant, intron_variant	SNV	rs146144214
	chr1:10399704	["G","A"]	33.001	0.015741	99.9843	-0.11474	0.28304	0.6852	PGD	ENST00000270776.12:c.84G>A(p.(Val28=))	splice_region_variant, synonymous_variant	SNV	rs151263081
	chr7:122994973	["G","A"]	122	0.0581922	99.9418	-0.059694	0.14725	0.6852	TAS2R16	ENSP00000249284.2:p.(Ala221Val)	missense_variant	SNV	rs28371579
	chr18:80136759	["T","TTCCTGCAGGCCAGATGAC"]	540.66	0.257887	99.7421	0.028365	0.06997	0.6852	ADNP2	ENSP00000262198.3:p.(Gln459_Gly464dup)	inframe_insertion	insertion	rs564277619
	chr20:4248116	["G","A"]	145	0.0691629	99.9308	-0.054734	0.13502	0.68521	ADRA1D	ENSP00000368766.4:p.(Ala281Val)	missense_variant	SNV	rs143621357
	chr19:38948646	["C","G"]	188	0.0896733	99.9103	-0.047834	0.118	0.68521	AC011455.3	ENSP00000472465.1:p.(Gly33Arg)	missense_variant	SNV	rs199622732
	chr19:38948646	["C","G"]	188	0.0896733	99.9103	-0.047834	0.118	0.68521	FBXO17	ENSP00000292852.3:p.(Gly128Arg)	missense_variant	SNV	rs199622732
	chr7:1436826	["C","T"]	54.002	0.0257582	99.9742	0.089874	0.22172	0.68522	MICALL2	ENSP00000297508.7:p.(Arg836Gln)	missense_variant	SNV	rs747880537
	chr4:147875024	["C","G"]	54.001	0.0257577	99.9742	0.089678	0.22124	0.68523	ARHGAP10	ENSP00000336923.3:p.(Arg236Gly)	missense_variant	SNV	rs142876032
	chr19:7872324	["G","A"]	263	0.125447	99.8746	-0.040803	0.10066	0.68523	PRR36	ENSP00000482374.1:p.(Pro307Leu)	missense_variant	SNV	rs148143124
	chr8:69621140	["C","G"]	826.03	0.394004	99.606	0.02297	0.056669	0.68523	SULF1	ENSP00000403040.2:p.(Arg495Gly)	missense_variant	SNV	rs142971465	benign	not provided, not specified
	chr17:81888340	["GCGGGTGCCTCTC","G"]	40.003	0.0190808	99.9809	-0.10413	0.25691	0.68524	ALYREF	ENSP00000421592.2:p.(Arg224_Arg227del)	inframe_deletion	deletion	rs768732986
	chr3:160449796	["C","A"]	171	0.0815645	99.9184	-0.050531	0.12467	0.68524	AC079594.2		5_prime_UTR_variant, NMD_transcript_variant	SNV	rs563291518
	chr14:104780125	["G","T"]	82	0.0391128	99.9609	-0.072765	0.17953	0.68525	AKT1	ENSP00000450688.1:p.(Asp46Glu)	missense_variant	SNV	rs146875699	likely benign, uncertain significance, not provided	Cowden syndrome 6, not specified
	chr8:62747124	["C","T"]	75.003	0.0357753	99.9642	0.076143	0.18787	0.68526	NKAIN3	ENSP00000429073.1:p.(Leu156Phe)	missense_variant	SNV	rs187988565
	chr16:87698828	["C","G"]	86	0.0410207	99.959	0.070452	0.17383	0.68526	KLHDC4		3_prime_UTR_variant, NMD_transcript_variant	SNV	rs767809763
	chr1:31635399	["CAGG","C"]	718.01	0.34248	99.6575	-0.024761	0.061095	0.68526	PEF1	ENSP00000362807.4:p.(Pro49del)	inframe_deletion	deletion	rs373084357
	chr18:54934815	["C","T"]	127	0.0605772	99.9394	0.058009	0.14313	0.68527	CCDC68		intron_variant, splice_region_variant	SNV	rs200084908
	chr3:122006993	["G","A"]	229	0.10923	99.8908	-0.042931	0.10593	0.68527	ILDR1	ENSP00000345667.5:p.(Ala76Val)	missense_variant, splice_region_variant	SNV	rs143072070	benign, likely benign, uncertain significance	not provided, not specified
	chr1:38874329	["T","TAA"]	242.28	0.115564	99.8844	-0.042377	0.10456	0.68527	AL139260.3		NMD_transcript_variant, intron_variant	insertion	rs35155866
	chr14:37622555	["G","A"]	418	0.19938	99.8006	0.032333	0.07978	0.68527	TTC6	ENSP00000451131.1:p.(Arg164His)	missense_variant	SNV	rs570411107
	chr19:1620976	["C","T"]	455.02	0.217038	99.783	0.030949	0.076365	0.68527	TCF3	ENSP00000262965.4:p.(Gly362Asp)	missense_variant	SNV	rs148928381	likely benign	not provided
	chr19:35871717	["A","T"]	601.04	0.286687	99.7133	0.026906	0.066389	0.68527	APLP1	ENSP00000221891.3:p.(Thr215Ser)	missense_variant	SNV	rs145389825
	chr4:36244181	["T","A"]	649.79	0.30994	99.6901	-0.025921	0.063957	0.68527	ARAP2		5_prime_UTR_variant, splice_region_variant	SNV	rs540032014
	chr12:94368130	["G","A"]	126.01	0.0601049	99.9399	-0.058689	0.14482	0.68528	CEP83	ENSP00000380911.4:p.(Arg374Cys)	missense_variant	SNV	rs200860374	uncertain significance	Nephronophthisis 18, not provided
	chr16:84191327	["C","G"]	295	0.140711	99.8593	-0.038313	0.09454	0.68528	ADAD2	ENSP00000268624.3:p.(Arg33Gly)	missense_variant	SNV	rs201806694
	chr3:111979075	["G","C"]	445	0.212259	99.7877	0.031316	0.077271	0.68528	ABHD10	ENSP00000273359.3:p.(Arg5Pro)	missense_variant	SNV	rs61736214
	chr2:130345774	["G","A"]	1069	0.509897	99.4901	-0.020262	0.049997	0.68528	IMP4		intron_variant, splice_region_variant	SNV	rs144087492
	chr1:109546113	["T","C"]	2126.1	1.01412	98.9859	0.014375	0.035469	0.68528	GPR61		NMD_transcript_variant, intron_variant	SNV	rs41299561
	chr2:69820701	["C","T"]	88.002	0.0419757	99.958	-0.070264	0.17338	0.68529	ANXA4	ENST00000394295.5:c.786C>T(p.(Gly262=))	splice_region_variant, synonymous_variant	SNV	rs144975182
	chr3:124821336	["C","T"]	111	0.0529454	99.9471	0.062663	0.15463	0.68529	ITGB5	ENSP00000296181.4:p.(Glu307Lys)	missense_variant	SNV	rs61736435
	chr1:3771467	["CT","C"]	246	0.117338	99.8827	0.042052	0.10377	0.68529	CCDC27	ENSP00000294600.2:p.(Leu639ArgfsTer8)	frameshift_variant	deletion	rs755415416
	chr6:70559767	["G","A"]	451	0.21512	99.7849	-0.031131	0.07682	0.68529	FAM135A	ENSP00000410768.2:p.(Ser1465Asn)	missense_variant	SNV	rs114229203
	chr9:136254729	["C","T"]	106	0.0505605	99.9494	-0.063985	0.15789	0.6853	CCDC187	ENSP00000492326.1:p.(Gly1700Glu)	missense_variant	SNV	rs574856805
	chr5:33988047	["C","T"]	112	0.0534224	99.9466	0.062364	0.1539	0.6853	C1QTNF3-AMACR		3_prime_UTR_variant, NMD_transcript_variant	SNV	rs185698098
	chr21:46416113	["T","G"]	44.002	0.0209883	99.979	-0.099258	0.24496	0.68533	PCNT	ENSP00000352572.5:p.(Asp2065Glu)	missense_variant	SNV	rs148389745	uncertain significance	Microcephalic osteodysplastic primordial dwarfism type II, not provided, not specified
	chr6:32084557	["C","T"]	41	0.0195564	99.9804	0.10289	0.25395	0.68534	TNXB	ENSP00000364393.3:p.(Gly1101Arg)	missense_variant	SNV	rs780388033
	chr11:102722439	["A","C"]	45.001	0.0214648	99.9785	-0.096056	0.23707	0.68535	MMP8	ENSP00000236826.3:p.(Leu113Val)	missense_variant	SNV	rs145740809
	chr1:20724623	["G","A"]	75	0.0357739	99.9642	-0.076115	0.18786	0.68535	SH2D5	ENSP00000406026.2:p.(His135Tyr)	missense_variant	SNV	rs149579175
	chr9:117714628	["C","A"]	99.001	0.047222	99.9528	-0.066186	0.16336	0.68536	TLR4	ENSP00000363089.5:p.(Gln834Lys)	missense_variant	SNV	rs5030724
	chr19:13965456	["C","T"]	309	0.147389	99.8526	-0.037709	0.09307	0.68536	RFX1	ENSP00000254325.3:p.(Arg735Gln)	missense_variant	SNV	rs188957964	benign	not provided
	chr6:26056058	["C","G"]	932.01	0.444555	99.5554	0.021643	0.053419	0.68536	HIST1H1C	ENSP00000339566.2:p.(Gly124Ala)	missense_variant	SNV	rs12111009
	chr11:56989220	["G","A"]	204.01	0.0973098	99.9027	0.046036	0.11363	0.68537	OR5AK2	ENSP00000322784.2:p.(Val103Ile)	missense_variant	SNV	rs146591037
	chr19:38464649	["G","A"]	222.01	0.105896	99.8941	0.043996	0.1086	0.68538	RYR1	ENSP00000352608.2:p.(Ala933Thr)	missense_variant	SNV	rs148623597	benign, likely benign	Congenital multicore myopathy with external ophthalmoplegia, Malignant hyperthermia and exertional rhabdomyolosis, Malignant hyperthermia, susceptibility to, 1, Neuromuscular disease, congenital, with uniform type 1 fiber, RYR1-Related Disorders, not provided
	chr16:69119831	["G","A"]	53.002	0.0252812	99.9747	0.090428	0.22321	0.68539	CHTF8	ENSP00000305687.6:p.(Pro200Ser)	missense_variant	SNV	rs572920947
	chr3:136026874	["C","T"]	57.001	0.0271886	99.9728	0.087367	0.21566	0.68539	PPP2R3A	ENSP00000264977.3:p.(Pro680Ser)	missense_variant	SNV	rs367543396
	chr16:88726324	["C","T"]	485	0.231338	99.7687	-0.030027	0.074119	0.68539	PIEZO1	ENSP00000301015.9:p.(Val1310Ile)	missense_variant	SNV	rs34606201	benign, likely benign	not provided
	chr5:77046524	["A","T"]	49.002	0.0233732	99.9766	0.094136	0.23237	0.6854	AGGF1	ENSP00000316109.7:p.(Ile350Phe)	missense_variant	SNV	rs145817230
	chr3:57646359	["G","C"]	75	0.0357739	99.9642	0.076035	0.18769	0.6854	DENND6A	ENSP00000311401.5:p.(Pro300Ala)	missense_variant	SNV	rs140503507
	chr19:18589084	["G","C"]	107	0.0510374	99.949	0.063694	0.15723	0.6854	REX1BD		intron_variant, splice_region_variant	SNV	rs552876017
	chr6:83407905	["T","C"]	161.27	0.0769234	99.9231	-0.052039	0.12846	0.68541	ME1		intron_variant, splice_region_variant	SNV	rs201282483
	chr4:161775973	["C","T"]	48.006	0.0228982	99.9771	-0.095004	0.23453	0.68542	FSTL5	ENSP00000305334.4:p.(Asp171Asn)	missense_variant	SNV	rs201030606
	chr13:38687520	["G","A"]	647.01	0.308614	99.6914	-0.026107	0.064449	0.68542	FREM2	ENSP00000280481.7:p.(Gly59Asp)	missense_variant	SNV	rs115327344	benign	Fraser syndrome 2, not provided
	chr16:30761564	["G","A"]	86.001	0.0410212	99.959	-0.070216	0.17335	0.68543	CCDC189	ENSP00000457287.1:p.(Pro62Leu)	missense_variant	SNV	rs113572387
	chr21:41798506	["C","T"]	168	0.0801336	99.9199	-0.050888	0.12563	0.68543	PRDM15		NMD_transcript_variant, intron_variant	SNV	rs577299153
	chr6:136359881	["C","T"]	35.001	0.016695	99.9833	0.11132	0.27483	0.68544	MAP7		intron_variant, splice_region_variant	SNV	rs372785793
	chr16:29670390	["G","C"]	160.01	0.0763224	99.9237	0.052084	0.12858	0.68544	SPN		NMD_transcript_variant, intron_variant	SNV	rs565102800
	chr10:6464322	["G","C"]	1166	0.556165	99.4438	0.019569	0.048313	0.68544	PRKCQ	ENSP00000263125.5:p.(Ser479Cys)	missense_variant	SNV	rs78855257	benign	not provided
	chr12:45850563	["A","G"]	38.001	0.0181259	99.9819	-0.10683	0.26374	0.68545	ARID2	ENSP00000335044.6:p.(Thr814Ala)	missense_variant	SNV	rs148307427
	chr16:21983089	["C","T"]	88.041	0.0419943	99.958	0.069532	0.17167	0.68546	UQCRC2	ENSP00000268379.4:p.(Ala427Val)	missense_variant, splice_region_variant	SNV	rs145809522
	chr21:42276899	["C","T"]	162	0.0772716	99.9227	-0.05174	0.12774	0.68546	ABCG1	ENSP00000381464.1:p.(Ser327Leu)	missense_variant	SNV	rs138056067
	chr6:32081652	["G","T"]	129	0.0615311	99.9385	0.058064	0.14337	0.68548	TNXB	ENSP00000364393.3:p.(Pro1253His)	missense_variant	SNV	rs188789382	uncertain significance	not provided
	chr1:203818692	["A","G"]	153.01	0.0729835	99.927	0.053382	0.13181	0.68548	ZC3H11A		intron_variant, splice_region_variant	SNV	rs199840725
	chr1:203818692	["A","G"]	153.01	0.0729835	99.927	0.053382	0.13181	0.68548	ZBED6		intron_variant, splice_region_variant	SNV	rs199840725
	chr6:28572331	["T","G"]	70.003	0.0333904	99.9666	-0.078787	0.19454	0.68549	ZBED9	ENSP00000395259.2:p.(Leu1186Phe)	missense_variant	SNV	rs201848424
	chr8:144096642	["G","A"]	37	0.0176485	99.9824	-0.10818	0.26712	0.6855	CYC1	ENSP00000317159.4:p.(Gly224Arg)	missense_variant	SNV	rs148021370
	chr6:167907241	["C","T"]	62.002	0.0295741	99.9704	-0.083585	0.20639	0.6855	AFDN	ENSP00000383623.3:p.(Pro573Leu)	missense_variant	SNV	rs201706831
	chr11:63081639	["G","C"]	422.02	0.201297	99.7987	-0.032191	0.07949	0.6855	SLC22A24	ENSP00000480336.1:p.(Ala438Gly)	missense_variant	SNV	rs140872207
	chr19:10581835	["C","T"]	172.02	0.082051	99.9179	-0.050209	0.12399	0.68551	AP1M2	ENSP00000465685.1:p.(Arg104Gln)	missense_variant	SNV	rs185906682
	chr19:45757265	["A","G"]	347	0.165514	99.8345	-0.035482	0.087619	0.68551	BHMG1	ENSP00000402674.2:p.(Asn334Asp)	missense_variant	SNV	rs149565745
	chr17:49040068	["T","A"]	1411	0.673026	99.327	0.017596	0.043451	0.68551	IGF2BP1	ENSP00000290341.3:p.(His265Gln)	missense_variant	SNV	rs61751193	benign	not provided
	chr3:45518061	["G","A"]	75.006	0.0357768	99.9642	0.076074	0.18786	0.68552	LARS2	ENSP00000408576.1:p.(Val735Ile)	missense_variant	SNV	rs141011840	likely benign, uncertain significance	not provided, not specified
	chr7:56019729	["C","T"]	216.01	0.103034	99.897	0.044566	0.11005	0.68552	PSPH	ENSP00000275605.3:p.(Arg49Gln)	missense_variant	SNV	rs144281276	likely benign	Deficiency of phosphoserine phosphatase
	chr1:200605371	["T","C"]	432.05	0.206082	99.7939	0.031658	0.07818	0.68552	KIF14	ENSP00000356319.4:p.(Asn553Ser)	missense_variant	SNV	rs144267058	likely benign	not provided
	chr19:55501115	["C","T"]	64	0.0305271	99.9695	0.082346	0.20337	0.68554	SSC5D	ENSP00000374274.4:p.(Ala900Val)	missense_variant	SNV	rs377664229
	chr8:43029929	["CATT","C"]	72.004	0.0343449	99.9657	-0.077566	0.19156	0.68554	AC110275.1		NMD_transcript_variant, intron_variant	deletion	rs1294044207
	chr1:54136807	["C","T"]	1098	0.52373	99.4763	0.020116	0.049678	0.68554	AL357673.1		3_prime_UTR_variant, NMD_transcript_variant, splice_region_variant	SNV	rs114248290
	chr1:54136807	["C","T"]	1098	0.52373	99.4763	0.020116	0.049678	0.68554	CDCP2	ENST00000530059.2:c.1119G>A(p.(Val373=))	splice_region_variant, synonymous_variant	SNV	rs114248290
	chr8:27310977	["C","T"]	127	0.0605772	99.9394	0.058417	0.14428	0.68555	TRIM35	ENSP00000301924.4:p.(Ala87Thr)	missense_variant	SNV	rs147604361
	chr16:2036723	["G","A"]	343	0.163606	99.8364	0.035484	0.087636	0.68555	SLC9A3R2		intron_variant, splice_region_variant	SNV	rs41286705
	chr11:65947429	["GGGA","G"]	1129	0.538517	99.4615	-0.019611	0.048435	0.68555	TSGA10IP	ENSP00000484252.1:p.(Arg204del)	inframe_deletion	deletion	rs145911640
	chr11:563565	["C","T"]	37	0.0176485	99.9824	0.10821	0.26726	0.68556	RASSF7	ENSP00000380713.3:p.(His348Tyr)	missense_variant	SNV	rs373789888
	chr16:31078155	["A","G"]	246.06	0.117367	99.8826	-0.042153	0.10411	0.68556	ZNF646	ENSP00000300850.5:p.(Met611Val)	missense_variant	SNV	rs139052697
	chr17:7259310	["C","T"]	62.001	0.0295736	99.9704	-0.083568	0.2064	0.68557	AC003688.1		NMD_transcript_variant, intron_variant	SNV	rs75629086
	chr9:15594178	["T","A"]	166.02	0.0791891	99.9208	-0.051094	0.1262	0.68557	CCDC171		intron_variant, splice_region_variant	SNV	rs199792250
	chr9:95249263	["C","T"]	51	0.0243263	99.9757	-0.092126	0.22755	0.68558	FANCC	ENSP00000289081.3:p.(Cys10Tyr)	missense_variant	SNV	rs143152201	likely benign, uncertain significance	Fanconi anemia, Fanconi anemia complementation group C, Hereditary cancer-predisposing syndrome, Malignant tumor of breast, not provided, not specified
	chr8:105634288	["A","G"]	80.002	0.0381598	99.9618	-0.073567	0.18172	0.68559	ZFPM2	ENSP00000384179.2:p.(Lys155Glu)	missense_variant	SNV	rs200671886	uncertain significance	46,XY sex reversal 9
	chr7:43866758	["A","G"]	35.002	0.0166954	99.9833	0.11123	0.27476	0.6856	MRPS24	ENSP00000318158.5:p.(Cys149Arg)	missense_variant	SNV	rs144323321
	chr4:41633090	["G","A"]	54	0.0257572	99.9742	0.089574	0.22126	0.6856	LIMCH1		intron_variant, splice_region_variant	SNV	rs190811295
	chr9:99221541	["C","T"]	75.001	0.0357744	99.9642	-0.076073	0.18791	0.6856	ALG2		intron_variant, splice_region_variant	SNV	rs368075764	likely benign	ALG2-CDG, Congenital myasthenic syndrome 14
	chr1:20330225	["G","A"]	727	0.346768	99.6532	0.02436	0.060176	0.68561	VWA5B1	ENSP00000364220.1:p.(Asp434Asn)	missense_variant	SNV	rs139220086
	chr2:39035207	["C","G"]	1486.3	0.708943	99.2911	0.017165	0.042402	0.68561	SOS1		intron_variant, splice_region_variant	SNV	rs145155424	benign, likely benign	Fibromatosis, gingival, 1, Noonan syndrome, Noonan syndrome 4, Noonan syndrome and Noonan-related syndrome, RASopathy, not provided, not specified
	chr1:247723431	["T","C"]	85.002	0.0405447	99.9595	-0.071359	0.17628	0.68562	OR14A2	ENSP00000355441.1:p.(Ser205Gly)	missense_variant	SNV	rs549726598
	chr9:133412779	["C","T"]	170	0.0810875	99.9189	0.05035	0.12438	0.68562	REXO4	ENSP00000361010.3:p.(Gly239Ser)	missense_variant, splice_region_variant	SNV	rs149617268
	chr19:47544728	["GCTGCTGCGGCCACGGCCC","G"]	57.017	0.0271963	99.9728	0.087239	0.21551	0.68563	ZNF541	ENSP00000313258.4:p.(Gly595_Gln600del)	inframe_deletion	deletion	rs570267746
	chr19:50668145	["A","G"]	137.31	0.0654949	99.9345	0.055681	0.13756	0.68563	SHANK1	ENSP00000375690.1:p.(Leu1280Pro)	missense_variant	SNV	rs768400956
	chr21:33599168	["T","C"]	956.12	0.456055	99.5439	0.021292	0.052599	0.68563	CRYZL1	ENSP00000370966.3:p.(Ile220Val)	missense_variant	SNV	rs61735780
	chr11:6107947	["C","T"]	41.001	0.0195569	99.9804	-0.10272	0.25377	0.68564	OR56B4	ENSP00000321196.2:p.(His57Tyr)	missense_variant	SNV	rs146287967
	chr7:139055248	["C","T"]	46	0.0219413	99.9781	-0.096977	0.23958	0.68564	ZC3HAV1	ENSP00000418385.1:p.(Arg837His)	missense_variant	SNV	rs148135153
	chr12:122235908	["G","A"]	453.03	0.216089	99.7839	0.03092	0.076389	0.68565	VPS33A	ENSP00000267199.3:p.(His440Tyr)	missense_variant	SNV	rs143287106	likely benign	not provided
	chr12:122235908	["G","A"]	453.03	0.216089	99.7839	0.03092	0.076389	0.68565	AC048338.1	ENSP00000454454.1:p.(His401Tyr)	NMD_transcript_variant, missense_variant	SNV	rs143287106	likely benign	not provided
	chr12:61708361	["C","A"]	33.007	0.0157439	99.9843	-0.11449	0.28287	0.68567	FAM19A2		3_prime_UTR_variant, NMD_transcript_variant	SNV	rs747048496
	chr8:17628559	["T","C"]	313.01	0.149301	99.8507	-0.037298	0.092153	0.68567	PDGFRL	ENSP00000251630.4:p.(Val193Ala)	missense_variant	SNV	rs75812471
	chr16:4340913	["C","A"]	1013.7	0.48352	99.5165	-0.020737	0.051238	0.68568	CORO7-PAM16		intron_variant, splice_region_variant	SNV	rs142976385	benign	not provided
	chr16:4340913	["C","A"]	1013.7	0.48352	99.5165	-0.020737	0.051238	0.68568	PAM16		intron_variant, splice_region_variant	SNV	rs142976385	benign	not provided
	chr13:26642379	["A","G"]	43.003	0.0205118	99.9795	0.10036	0.24797	0.68569	WASF3	ENSP00000335055.5:p.(Ile37Val)	missense_variant	SNV	rs143970554
	chr1:1462686	["C","T"]	41.007	0.0195597	99.9804	-0.1027	0.25377	0.6857	ATAD3C	ENSP00000368062.2:p.(Ala356Val)	missense_variant	SNV	rs375602704
	chr12:120710625	["G","T"]	316.01	0.150732	99.8493	0.037135	0.091764	0.68571	UNC119B	ENSP00000344942.4:p.(Asp51Tyr)	missense_variant	SNV	rs558270096
	chr17:35475209	["T","C"]	56.004	0.0267131	99.9733	-0.087871	0.21714	0.68572	SLFN12L	ENSP00000354412.4:p.(Gln523Arg)	missense_variant	SNV	rs200292758
	chr1:3727777	["G","A"]	68	0.032435	99.9676	0.079753	0.19708	0.68572	TP73		intron_variant, splice_region_variant	SNV	rs371485592
	chr19:5714223	["C","T"]	96.002	0.0457916	99.9542	-0.067134	0.1659	0.68572	LONP1	ENSP00000353826.2:p.(Ala160Thr)	missense_variant	SNV	rs148374055	uncertain significance	not provided
	chr7:47803296	["A","G"]	160.01	0.0763224	99.9237	0.052147	0.12886	0.68572	PKD1L1	ENSP00000289672.2:p.(Cys2626Arg)	missense_variant	SNV	rs141685583
	chr7:47803296	["A","G"]	160.01	0.0763224	99.9237	0.052147	0.12886	0.68572	HUS1		NMD_transcript_variant, intron_variant	SNV	rs141685583
	chr3:39100508	["C","T"]	407	0.194133	99.8059	-0.032826	0.081117	0.68572	GORASP1		intron_variant, splice_region_variant	SNV	rs115727365	benign	not provided
	chr2:38823231	["T","C"]	139	0.066301	99.9337	-0.055917	0.13818	0.68573	DHX57	ENSP00000405111.2:p.(Gln1018Arg)	missense_variant	SNV	rs116823078
	chr14:21665119	["G","C"]	142	0.0677319	99.9323	-0.054581	0.13488	0.68573	OR4E2	ENSP00000493386.1:p.(Val13Leu)	missense_variant	SNV	rs191026837
	chr15:80941946	["C","G"]	269.02	0.128319	99.8717	-0.040149	0.099218	0.68573	CEMIP	ENSP00000220244.3:p.(Pro1169Ala)	missense_variant	SNV	rs16972583
	chr15:88475180	["C","T"]	37	0.0176485	99.9824	-0.10815	0.26726	0.68574	MRPS11	ENSP00000317376.4:p.(Arg118Trp)	missense_variant	SNV	rs149047976
	chr11:75442425	["G","A"]	46	0.0219413	99.9781	-0.096941	0.23958	0.68575	GDPD5	ENSP00000337972.3:p.(Arg369Cys)	missense_variant	SNV	rs140233225
	chr21:38120349	["G","T"]	429.02	0.204636	99.7954	-0.031592	0.078077	0.68575	DSCR4	ENSP00000381921.1:p.(Pro63Gln)	missense_variant	SNV	rs142823517
	chr19:46621330	["C","T"]	47	0.0224183	99.9776	0.095974	0.2372	0.68576	PTGIR	ENSP00000291294.1:p.(Val371Met)	missense_variant	SNV	rs144789807
	chr2:74396979	["A","C"]	51	0.0243263	99.9757	-0.092131	0.2277	0.68576	AC005041.1		3_prime_UTR_variant, NMD_transcript_variant	SNV	rs889813560
	chr15:45104305	["G","A"]	72.001	0.0343434	99.9657	0.07769	0.19201	0.68576	DUOX2	ENSP00000373691.6:p.(Arg799Trp)	missense_variant	SNV	rs200104538	likely benign, uncertain significance	Thyroid dyshormonogenesis 6, not provided
	chr19:43655510	["T","C"]	148.01	0.0705986	99.9294	-0.054212	0.13399	0.68577	PLAUR	ENSP00000339328.3:p.(Asn179Ser)	missense_variant	SNV	rs138306315	likely benign	not provided
	chr15:49862366	["C","T"]	595.01	0.283811	99.7162	-0.026763	0.066153	0.6858	ATP8B4	ENSP00000284509.6:p.(Arg1059Gln)	missense_variant	SNV	rs146911077
	chr22:22548599	["C","T"]	38.002	0.0181264	99.9819	0.10671	0.26377	0.68581	PRAME	ENSP00000381728.2:p.(Arg333Gln)	missense_variant	SNV	rs149436129
	chr19:55366137	["G","A"]	55.008	0.026238	99.9738	0.088644	0.21912	0.68581	IL11	ENSP00000264563.1:p.(Pro157Leu)	missense_variant	SNV	rs375561195
	chr4:25259141	["G","T"]	145.01	0.0691677	99.9308	-0.054634	0.13505	0.68582	AC104662.2	ENSP00000423373.1:p.(Gln191His)	missense_variant	SNV	rs143048917	benign	Abnormality of neuronal migration
	chr4:25259141	["G","T"]	145.01	0.0691677	99.9308	-0.054634	0.13505	0.68582	PI4K2B	ENSP00000264864.6:p.(Gln287His)	missense_variant	SNV	rs143048917	benign	Abnormality of neuronal migration
	chr17:74623579	["C","A"]	149	0.0710708	99.9289	0.053894	0.13323	0.68583	CD300E		intron_variant, splice_region_variant	SNV	rs189565267
	chr11:5706606	["G","A"]	198.01	0.0944479	99.9056	-0.04674	0.11554	0.68583	TRIM22	ENSP00000369299.3:p.(Val255Ile)	missense_variant	SNV	rs143605305
	chr2:109613823	["G","A"]	315.06	0.150279	99.8497	0.036987	0.091436	0.68584	45545	ENSP00000349116.4:p.(Ala2Val)	missense_variant	SNV	rs372772922
	chr10:125026676	["C","G"]	349.06	0.166497	99.8335	0.03525	0.087143	0.68584	CTBP2	ENSP00000311825.6:p.(Gly362Arg)	missense_variant	SNV	rs202010294
	chr11:65114934	["G","T"]	39	0.0186024	99.9814	-0.1053	0.26032	0.68585	TM7SF2	ENSP00000279263.7:p.(Asp249Tyr)	missense_variant	SNV	rs200355387
	chr18:49906619	["C","A"]	63.001	0.0300506	99.9699	-0.082892	0.20493	0.68585	MYO5B	ENSP00000285039.6:p.(Lys738Asn)	missense_variant	SNV	rs375057436	uncertain significance	not provided
	chr3:68752875	["A","C"]	87.012	0.0415035	99.9585	-0.070571	0.17447	0.68585	FAM19A4	ENSP00000295569.7:p.(Ser92Ala)	missense_variant	SNV	rs149113907
	chr4:108663273	["G","A"]	121	0.0577152	99.9423	0.059914	0.14812	0.68585	OSTC	ENSP00000426167.2:p.(Val158Met)	missense_variant	SNV	rs143647501
	chr18:70176821	["C","T"]	308	0.146912	99.8531	-0.037681	0.093155	0.68585	RTTN	ENSP00000491507.1:p.(Gly444Arg)	missense_variant	SNV	rs199780405	likely benign	not provided, not specified
	chr10:94234130	["A","G"]	330.03	0.15742	99.8426	0.036248	0.089614	0.68585	PLCE1	ENSP00000360431.2:p.(Met678Val)	missense_variant	SNV	rs201422605	uncertain significance	Nephrotic syndrome, type 3, not provided
	chr20:1572001	["A","G"]	340.1	0.162223	99.8378	0.035823	0.088565	0.68586	SIRPB1	ENSP00000371018.4:p.(Val157Ala)	missense_variant	SNV	rs150138053
	chr10:21516554	["C","CTCT"]	342.56	0.163396	99.8366	0.0358	0.088517	0.68589	SKIDA1	ENSP00000410041.2:p.(Glu428dup)	inframe_insertion	insertion	rs779736498
	chr19:47545841	["G","A"]	458.01	0.218464	99.7815	-0.030706	0.075922	0.68589	ZNF541	ENSP00000313258.4:p.(Pro230Ser)	missense_variant	SNV	rs539027617
	chr13:76885259	["G","A"]	245	0.116861	99.8831	-0.042025	0.10391	0.6859	KCTD12	ENSP00000366694.2:p.(Thr297Met)	missense_variant	SNV	rs151278314
	chr3:9434347	["G","C"]	49	0.0233723	99.9766	-0.092123	0.22779	0.68591	SETD5	ENSP00000384114.1:p.(Arg83Pro)	missense_variant	SNV	rs368353953	likely benign	not provided
	chr21:44296453	["C","T"]	483	0.230384	99.7696	0.029974	0.074118	0.68591	AIRE		intron_variant, splice_region_variant	SNV	rs72650680	benign, likely benign, uncertain significance	Polyglandular autoimmune syndrome, type 1, not provided, not specified
	chr19:1487304	["A","T"]	61.004	0.029098	99.9709	0.084146	0.20809	0.68594	PCSK4	ENSP00000300954.5:p.(Met231Lys)	missense_variant	SNV	rs140050266
	chr19:43719681	["G","A"]	89	0.0424517	99.9575	-0.069019	0.17068	0.68594	IRGC	ENSP00000244314.5:p.(Gly375Ser)	missense_variant	SNV	rs140840883
	chr14:94613876	["C","A"]	92.003	0.0438841	99.9561	-0.068543	0.16951	0.68595	AL049839.2		NMD_transcript_variant, intron_variant	SNV	rs558948679
	chr11:102593550	["G","A"]	229.01	0.109234	99.8908	-0.04289	0.10607	0.68595	MMP20	ENSP00000260228.2:p.(Pro379Leu)	missense_variant	SNV	rs149589493	likely benign, uncertain significance	Amelogenesis imperfecta hypomaturation type 2A2, not provided
	chr9:110406733	["G","A"]	367	0.175054	99.8249	-0.034283	0.084784	0.68595	SVEP1	ENSP00000384917.3:p.(Ala2959Val)	missense_variant	SNV	rs191479924
	chr5:1461868	["C","T"]	72.004	0.0343449	99.9657	0.077547	0.19179	0.68596	LPCAT1		3_prime_UTR_variant, NMD_transcript_variant	SNV	rs188635859
	chr11:77269910	["G","T"]	534.02	0.25472	99.7453	-0.028522	0.070541	0.68597	GDPD4	ENSP00000365390.2:p.(Gln151Lys)	missense_variant	SNV	rs112934886
	chr3:113657263	["T","TTGCTGCTGC"]	47.008	0.0224221	99.9776	0.095832	0.23703	0.68598	USF3	ENSP00000320794.4:p.(Gln1476_Gln1478dup)	inframe_insertion	insertion	rs10606566
	chr10:100218009	["T","C"]	277	0.132125	99.8679	-0.03956	0.097844	0.68598	CHUK	ENSP00000359424.6:p.(Ile307Val)	missense_variant	SNV	rs141877809	likely benign	not provided
	chr11:66316195	["G","T"]	373	0.177916	99.8221	0.033977	0.084034	0.68598	CD248	ENSP00000308117.3:p.(Ala278Asp)	missense_variant	SNV	rs143931022
	chr1:196996066	["T","A"]	72.01	0.0343477	99.9657	0.07754	0.19179	0.68599	CFHR5	ENSP00000256785.4:p.(Tyr279Asn)	missense_variant	SNV	rs143240067	likely benign, uncertain significance	not provided
	chr3:100646684	["G","A"]	174	0.0829955	99.917	-0.049686	0.12289	0.68599	ADGRG7	ENSP00000273352.3:p.(Arg409His)	missense_variant	SNV	rs149768401
	chr19:35542550	["A","G"]	544.06	0.259509	99.7405	0.028332	0.070077	0.686	GAPDHS	ENSP00000222286.3:p.(Met201Val)	missense_variant	SNV	rs115806808	benign	not provided
	chr1:1419113	["T","A"]	77.003	0.0367293	99.9633	-0.074966	0.18543	0.68601	ANKRD65	ENSP00000445688.1:p.(Glu396Val)	missense_variant	SNV	rs546787962
	chr12:48776007	["G","A"]	87.001	0.0414982	99.9585	0.070562	0.17454	0.68601	ADCY6	ENSP00000311405.4:p.(Arg588Cys)	missense_variant	SNV	rs143383917
	chr12:95898677	["T","C"]	112.02	0.0534319	99.9466	0.062219	0.1539	0.68601	CCDC38	ENSP00000345470.3:p.(Met142Val)	missense_variant	SNV	rs140877407
	chr1:224960230	["A","G"]	171.02	0.0815741	99.9184	0.049987	0.12365	0.68601	DNAH14	ENSP00000414402.1:p.(Arg99Gly)	missense_variant	SNV	rs201089763
	chr7:31828288	["G","A"]	68.001	0.0324355	99.9676	-0.07976	0.1973	0.68602	PDE1C		intron_variant, splice_region_variant	SNV	rs182187841
	chr16:27362655	["C","T"]	86.001	0.0410212	99.959	-0.070974	0.17556	0.68602	IL4R	ENSP00000379111.2:p.(Pro435Ser)	missense_variant	SNV	rs149886485
	chr11:113314869	["C","T"]	266.01	0.126883	99.8731	0.040329	0.099764	0.68603	TTC12		NMD_transcript_variant, intron_variant	SNV	rs12282421
	chr6:150065616	["C","T"]	677	0.322919	99.6771	-0.025264	0.062496	0.68603	ULBP3	ENSP00000356308.1:p.(Arg137His)	missense_variant	SNV	rs34547018
	chr12:10934021	["G","A"]	97.004	0.0462695	99.9537	-0.066728	0.16507	0.68604	AC018630.6		NMD_transcript_variant, intron_variant	SNV	rs761981251
	chr10:114188103	["G","T"]	320	0.152635	99.8474	-0.036952	0.091413	0.68604	TDRD1	ENSP00000251864.2:p.(Gly91Val)	missense_variant	SNV	rs114684103
	chr19:49154632	["T","TTCCTCC"]	498.17	0.23762	99.7624	-0.029584	0.073187	0.68605	HRC	ENSP00000252825.3:p.(Glu203_Glu204dup)	inframe_insertion	insertion	rs57199624
	chr5:38407879	["G","T"]	91.003	0.0434071	99.9566	0.068925	0.17052	0.68606	EGFLAM	ENSP00000346964.3:p.(Ala408Ser)	missense_variant	SNV	rs144280109
	chr11:62525391	["G","A"]	48.044	0.0229163	99.9771	-0.094875	0.23472	0.68607	AHNAK	ENSP00000367263.4:p.(Pro3009Leu)	missense_variant	SNV	rs199651989
	chr20:3231376	["G","A"]	33.001	0.015741	99.9843	0.11433	0.28286	0.68608	SLC4A11	ENSP00000369399.3:p.(Thr344Met)	missense_variant	SNV	rs139941321	uncertain significance	not provided
	chr17:64390658	["G","A"]	64.001	0.0305275	99.9695	-0.082149	0.20325	0.68608	PECAM1	ENSP00000457421.1:p.(Pro3Leu)	missense_variant	SNV	rs999823352
	chr10:38147992	["T","C"]	245.03	0.116876	99.8831	0.042034	0.104	0.68608	AL117339.5		NMD_transcript_variant, intron_variant	SNV	rs150468455
	chr9:37861481	["G","A"]	109	0.0519914	99.948	0.063023	0.15593	0.68609	AL138752.2		NMD_transcript_variant, intron_variant	SNV	rs149726879
	chr1:212858492	["C","T"]	45	0.0214643	99.9785	-0.097971	0.24241	0.6861	FLVCR1	ENSP00000355938.4:p.(Pro14Ser)	missense_variant	SNV	rs111734301	uncertain significance	not provided
	chr19:7520517	["C","G"]	59.011	0.0281474	99.9719	-0.085603	0.21181	0.6861	ZNF358	ENSP00000472305.1:p.(Ser425Arg)	missense_variant	SNV	rs375736698
	chr8:144391018	["G","A"]	87.001	0.0414982	99.9585	0.070626	0.17475	0.6861	ADCK5	ENSP00000310547.6:p.(Val169Met)	missense_variant	SNV	rs143148314
	chr11:119173823	["G","T"]	82.002	0.0391138	99.9609	0.072537	0.17948	0.68611	NLRX1	ENSP00000386858.5:p.(Glu192Ter)	stop_gained	SNV	rs146286979
	chr17:6651937	["G","A"]	208	0.099213	99.9008	-0.045579	0.11278	0.68611	C17orf100	ENST00000635042.1:c.24G>A(p.(Lys8=))	NMD_transcript_variant, synonymous_variant	SNV	rs566183978
	chr16:2763956	["C","T"]	337.01	0.160749	99.8393	0.035767	0.088502	0.68611	SRRM2	ENSP00000301740.8:p.(Ser1143Phe)	missense_variant	SNV	rs148873006
	chr19:58126450	["T","C"]	700.01	0.333895	99.6661	0.024878	0.061557	0.68611	ZNF329		3_prime_UTR_variant, NMD_transcript_variant	SNV	rs116952160
	chr1:109064017	["C","T"]	1742.6	0.831195	99.1688	0.015824	0.039156	0.68612	TAF13		NMD_transcript_variant, intron_variant	SNV	rs180970885
	chr9:35649900	["C","T"]	51	0.0243263	99.9757	-0.092025	0.22773	0.68614	SIT1	ENSP00000481347.1:p.(Arg208Gln)	missense_variant	SNV	rs554260877
	chr19:9566847	["T","G"]	32.001	0.015264	99.9847	0.11606	0.28721	0.68615	ZNF121	ENSP00000468643.1:p.(Glu89Ala)	missense_variant	SNV	rs200893734
	chr20:35287596	["G","A"]	62	0.0295731	99.9704	0.083398	0.20639	0.68615	FAM83C	ENSP00000363529.3:p.(His395Tyr)	missense_variant	SNV	rs146024740
	chr6:32191897	["G","A"]	117	0.0558073	99.9442	0.060725	0.15027	0.68615	GPSM3	ENSP00000364183.3:p.(Arg53Cys)	missense_variant	SNV	rs141537386
	chr2:44312727	["G","A"]	51.003	0.0243277	99.9757	-0.092049	0.2278	0.68616	SLC3A1	ENSP00000260649.6:p.(Ala492Thr)	missense_variant	SNV	rs201989712	uncertain significance	Cystinuria, not provided
	chr5:83520540	["A","C"]	57.002	0.0271891	99.9728	-0.086979	0.21526	0.68616	VCAN	ENSP00000265077.3:p.(Lys745Thr)	missense_variant	SNV	rs144502710	benign, likely benign, uncertain significance	Vitreoretinopathy, Wagner syndrome, not provided, not specified
	chr5:45695935	["G","C"]	204.23	0.0974147	99.9026	-0.046184	0.1143	0.68617	HCN1	ENSP00000307342.4:p.(His53Gln)	missense_variant	SNV	rs10066808	benign, likely benign	Early infantile epileptic encephalopathy with suppression bursts, History of neurodevelopmental disorder, not provided, not specified
	chr10:23192799	["G","C"]	609.09	0.290527	99.7095	0.026852	0.066454	0.68617	PTF1A	ENSP00000365687.3:p.(Gly90Ala)	missense_variant	SNV	rs535090775	benign, uncertain significance	Monogenic diabetes, Pancreatic agenesis 2, Permanent neonatal diabetes mellitus-pancreatic and cerebellar agenesis syndrome, Permanent neonatal diabetes mellitus-pancreatic and cerebellar agenesis syndrome, not provided, not specified
	chr19:55500750	["G","A"]	33.001	0.015741	99.9843	0.11429	0.28285	0.68618	SSC5D	ENSP00000374274.4:p.(Ala855Thr)	missense_variant	SNV	rs141307342
	chr1:18854754	["G","A"]	41	0.0195564	99.9804	0.10255	0.2538	0.68618	AL080251.1		3_prime_UTR_variant, NMD_transcript_variant	SNV	rs577863777
	chr1:18854754	["G","A"]	41	0.0195564	99.9804	0.10255	0.2538	0.68618	TAS1R2	ENSP00000364520.3:p.(Thr239Met)	missense_variant	SNV	rs577863777
	chr7:45103412	["A","G"]	64.002	0.030528	99.9695	0.082074	0.20314	0.68619	TBRG4	ENSP00000258770.3:p.(Leu366Pro)	missense_variant	SNV	rs150894684
	chr11:96383392	["C","T"]	52.003	0.0248047	99.9752	0.091158	0.22563	0.6862	CCDC82	ENSP00000278520.5:p.(Gly290Arg)	missense_variant	SNV	rs140141313
	chr1:180154945	["C","CGCT"]	66.001	0.0314815	99.9685	0.080827	0.20005	0.6862	QSOX1	ENSP00000356574.3:p.(Leu19dup)	inframe_insertion	insertion	rs760402375
	chr2:74475601	["TGAG","T"]	48.001	0.0228958	99.9771	-0.094924	0.23496	0.68621	CCDC142		intron_variant, splice_region_variant	deletion	rs763298649
	chr11:34966672	["C","T"]	131.01	0.0624899	99.9375	0.057395	0.14207	0.68623	PDHX	ENSP00000227868.4:p.(Thr225Met)	missense_variant	SNV	rs148645836	uncertain significance	Pyruvate dehydrogenase E3-binding protein deficiency, not provided
	chr16:81208492	["T","C"]	786.26	0.375035	99.625	-0.023575	0.058358	0.68624	PKD1L2	ENST00000525539.5:c.759A>G(p.(Glu253=))	splice_region_variant, synonymous_variant	SNV	rs200270886
	chr6:29676892	["G","A"]	816	0.38922	99.6108	0.023125	0.057247	0.68624	ZFP57	ENSP00000418259.1:p.(Arg38Trp)	missense_variant	SNV	rs114772002	benign	Diabetes mellitus, transient neonatal, 1, Monogenic diabetes, not provided
	chr16:20032129	["G","T"]	82.002	0.0391138	99.9609	-0.072586	0.17969	0.68625	GPR139	ENSP00000458791.1:p.(Thr223Lys)	missense_variant	SNV	rs144787739
	chr18:76442581	["C","A"]	79.002	0.0376828	99.9623	0.073864	0.18286	0.68626	ZNF516	ENSP00000394757.2:p.(Lys158Asn)	missense_variant	SNV	rs140311885
	chr6:117397024	["G","A"]	73.003	0.0348214	99.9652	0.076879	0.19034	0.68628	ROS1	ENSP00000357494.3:p.(Pro224Ser)	missense_variant	SNV	rs55959124	benign	not provided
	chr6:82223551	["T","C"]	248.01	0.118297	99.8817	-0.041715	0.10328	0.68628	IBTK	ENSP00000305721.7:p.(Lys338Arg)	missense_variant	SNV	rs141510269
	chr6:52454252	["G","A"]	1601.1	0.763701	99.2363	-0.016447	0.040722	0.68629	EFHC1	ENSP00000490441.1:p.(Arg294His)	missense_variant	SNV	rs1570624	benign, likely benign	Juvenile myoclonic epilepsy, Juvenile myoclonic epilepsy, Typical absence seizure, not provided, not specified
	chr11:17569211	["G","A"]	79.002	0.0376828	99.9623	0.073944	0.18309	0.6863	OTOG	ENSP00000382323.2:p.(Arg579Gln)	missense_variant	SNV	rs142253169	uncertain significance	not provided
	chr1:145957800	["G","T"]	180	0.0858574	99.9141	-0.048952	0.1212	0.6863	LIX1L	ENSP00000474487.3:p.(Pro43Gln)	missense_variant	SNV	rs781820318
	chr3:154429091	["G","T"]	63	0.0300501	99.9699	-0.082687	0.20474	0.68631	GPR149	ENSP00000374390.2:p.(Phe175Leu)	missense_variant	SNV	rs199943929
	chr16:29820454	["G","C"]	175.07	0.0835058	99.9165	-0.049638	0.12292	0.68634	AC120114.5		NMD_transcript_variant, intron_variant	SNV	rs751098688
	chr19:7081996	["G","A"]	132	0.0629621	99.937	0.057149	0.14152	0.68635	ZNF557	ENSP00000252840.5:p.(Gly124Arg)	missense_variant	SNV	rs200962013
	chr12:56738452	["C","T"]	1634	0.779394	99.2206	0.016335	0.040451	0.68635	PRIM1	ENSP00000350491.5:p.(Val376Ile)	missense_variant	SNV	rs143246089
	chr1:172557726	["T","G"]	96.002	0.0457916	99.9542	-0.066997	0.16592	0.68636	SUCO	ENSP00000356696.4:p.(Ser380Ala)	missense_variant	SNV	rs140466117	uncertain significance	not provided
	chr1:19176687	["C","T"]	779.01	0.371576	99.6284	-0.023664	0.058602	0.68636	UBR4	ENSP00000364403.3:p.(Ser893Asn)	missense_variant	SNV	rs111984259	benign	not provided
	chr17:18236732	["C","A"]	87.004	0.0414996	99.9585	-0.070368	0.17427	0.68637	LLGL1	ENSP00000321537.4:p.(Ala493Asp)	missense_variant	SNV	rs148379302
	chr17:41034761	["C","A"]	81.07	0.0386692	99.9613	-0.072972	0.18073	0.68638	KRTAP1-3	ENSP00000344420.5:p.(Gly21Cys)	missense_variant	SNV	rs112639635
	chr1:40303158	["C","T"]	158.01	0.0753685	99.9246	-0.052009	0.1288	0.68638	COL9A2	ENSP00000361834.3:p.(Val526Met)	missense_variant	SNV	rs141556170	likely benign, uncertain significance	Stickler syndrome, type 5, not provided
	chr13:25469058	["C","T"]	296	0.141188	99.8588	0.038253	0.094737	0.68638	ATP8A2	ENSP00000371070.2:p.(Ala53Val)	missense_variant	SNV	rs202073376	benign, uncertain significance	Cerebellar ataxia, intellectual disability, and dysequilibrium syndrome 4, not provided
	chr16:263262	["C","T"]	50	0.0238493	99.9762	0.092831	0.22993	0.6864	FAM234A	ENST00000399932.7:c.972C>T(p.(Ser324=))	splice_region_variant, synonymous_variant	SNV	rs199764048
	chr16:263262	["C","T"]	50	0.0238493	99.9762	0.092831	0.22993	0.6864	AC004754.1	ENST00000600536.1:c.972C>T(p.(Ser324=))	splice_region_variant, synonymous_variant	SNV	rs199764048
	chr2:5693309	["C","A"]	55.033	0.0262499	99.9738	-0.088528	0.21927	0.6864	SOX11	ENSP00000322568.3:p.(Asp196Glu)	missense_variant	SNV	rs544581532	uncertain significance	not provided
	chr1:21823474	["C","T"]	288.02	0.137381	99.8626	0.038575	0.095543	0.6864	HSPG2	ENSP00000363827.3:p.(Val4340Met)	missense_variant	SNV	rs145687082	benign, likely benign, uncertain significance	Lethal Kniest-like syndrome, Schwartz-Jampel syndrome, not provided
	chr7:128879556	["T","C"]	469.07	0.22374	99.7763	-0.030321	0.075099	0.6864	KCP	ENSP00000479679.1:p.(His1371Arg)	missense_variant	SNV	rs139868146
	chr16:70908681	["C","T"]	685.08	0.326773	99.6732	-0.025195	0.062403	0.6864	HYDIN	ENSP00000377197.2:p.(Gly2729Arg)	missense_variant	SNV	rs199990018
	chr19:15807580	["A","G"]	57.002	0.0271891	99.9728	0.086994	0.21548	0.68641	OR10H1	ENSP00000493436.1:p.(Leu153Ser)	missense_variant	SNV	rs4081569
	chr6:30949051	["T","C"]	323	0.154066	99.8459	0.036746	0.091015	0.68641	DPCR1	ENSP00000490368.1:p.(Leu263Ser)	missense_variant	SNV	rs144136339
	chr20:45374561	["C","T"]	47	0.0224183	99.9776	0.095685	0.23702	0.68643	SYS1-DBNDD2		NMD_transcript_variant, intron_variant	SNV	rs193195948
	chr8:8891531	["G","T"]	53.001	0.0252807	99.9747	-0.090111	0.22321	0.68643	MFHAS1	ENSP00000276282.6:p.(Arg510Ser)	missense_variant	SNV	rs148315756
	chr16:84368713	["T","C"]	223.03	0.106382	99.8936	-0.043973	0.10892	0.68643	ATP2C2	ENSP00000397925.2:p.(Leu33Ser)	missense_variant, splice_region_variant	SNV	rs200267569
	chr1:154272738	["T","A"]	47	0.0224183	99.9776	-0.095689	0.23704	0.68644	HAX1	ENSP00000329002.7:p.(Asp5Glu)	missense_variant	SNV	rs201078819	uncertain significance	Kostmann syndrome, not provided
	chr6:169659154	["G","C"]	418.01	0.199385	99.8006	-0.032144	0.079627	0.68644	WDR27	ENSP00000416289.1:p.(Ile417Met)	missense_variant	SNV	rs35656489
	chr3:42659294	["AGAG","A"]	466.58	0.222552	99.7774	-0.030381	0.075259	0.68644	ZBTB47	ENSP00000232974.6:p.(Glu319del)	inframe_deletion	deletion	rs375978824
	chr19:5144368	["G","A"]	93.011	0.0443649	99.9556	0.068084	0.16866	0.68645	KDM4B	ENSP00000480642.1:p.(Asp987Asn)	missense_variant	SNV	rs143239564
	chr1:204443454	["G","C"]	132	0.0629621	99.937	-0.057129	0.14152	0.68645	PIK3C2B	ENSP00000356155.3:p.(Ala1004Gly)	missense_variant	SNV	rs149892208
	chr17:2042604	["G","A"]	148	0.0705938	99.9294	0.054082	0.13398	0.68645	DPH1		splice_acceptor_variant	SNV	rs145563575
	chr17:2042604	["G","A"]	148	0.0705938	99.9294	0.054082	0.13398	0.68645	OVCA2		splice_acceptor_variant	SNV	rs145563575
	chr15:72356650	["C","T"]	228	0.108753	99.8912	-0.043453	0.10764	0.68645	AC009690.1		NMD_transcript_variant, intron_variant	SNV	rs186468379	benign, likely benign	Tay-Sachs disease, not provided
	chr15:72356650	["C","T"]	228	0.108753	99.8912	-0.043453	0.10764	0.68645	HEXA	ENSP00000455114.1:p.(Gly85Asp)	missense_variant, splice_region_variant	SNV	rs186468379	benign, likely benign	Tay-Sachs disease, not provided
	chr11:55891531	["G","A"]	620.04	0.29575	99.7042	0.026558	0.06579	0.68645	TRIM51	ENSP00000395086.2:p.(Val420Met)	missense_variant	SNV	rs150151683
	chr14:100468093	["C","T"]	50.001	0.0238497	99.9762	0.092774	0.22983	0.68646	WDR25	ENSP00000385540.3:p.(Arg299Trp)	missense_variant	SNV	rs199801334
	chr1:228306542	["G","A"]	76.004	0.0362528	99.9637	0.075249	0.18642	0.68646	OBSCN	ENSP00000455507.2:p.(Ala4901Thr)	missense_variant	SNV	rs201908193
	chr19:8950422	["G","C"]	110	0.0524684	99.9475	0.062065	0.15375	0.68646	MUC16	ENSP00000381008.2:p.(Ala8783Gly)	missense_variant	SNV	rs141593605
	chr10:73808588	["A","G"]	112.04	0.0534415	99.9466	0.06207	0.15376	0.68646	AC022400.6		5_prime_UTR_variant, NMD_transcript_variant	SNV	rs866221307
	chr1:52383874	["T","C"]	304.02	0.145013	99.855	0.037442	0.092754	0.68646	ORC1	ENSP00000360623.3:p.(Thr607Ala)	missense_variant	SNV	rs139027440	benign, likely benign, uncertain significance	Meier-Gorlin syndrome 1, not provided, not specified
	chr17:16623085	["C","T"]	56.013	0.0267174	99.9733	-0.086215	0.21359	0.68647	ZNF624	ENSP00000310472.7:p.(Val601Ile)	missense_variant	SNV	rs140618444
	chr5:140968923	["T","G"]	428.01	0.204155	99.7958	0.031779	0.078728	0.68647	PCDHAC2	ENSP00000289269.5:p.(Phe719Leu)	missense_variant	SNV	rs140504777
	chr13:103049322	["A","G"]	1053.2	0.502361	99.4976	0.020271	0.05022	0.68647	SLC10A2	ENSP00000245312.3:p.(Phe296Leu)	missense_variant	SNV	rs71640248	benign	not provided
	chr11:102693961	["C","T"]	22.001	0.0104942	99.9895	0.14007	0.34701	0.68648	MMP27	ENSP00000260229.4:p.(Val380Ile)	missense_variant	SNV	rs202071510
	chr12:84883876	["T","C"]	46.003	0.0219428	99.9781	0.096773	0.23975	0.68648	SLC6A15	ENSP00000266682.5:p.(Ile247Val)	missense_variant	SNV	rs146065527
	chr10:11493111	["T","G"]	60.003	0.0286206	99.9714	-0.084676	0.20978	0.68648	USP6NL		intron_variant, splice_region_variant	SNV	rs189363978
	chr13:110178066	["G","C"]	66.003	0.0314825	99.9685	0.080735	0.20002	0.68649	COL4A1	ENSP00000364979.4:p.(Pro875Arg)	missense_variant, splice_region_variant	SNV	rs201964644	benign, likely benign, uncertain significance	Autosomal dominant familial hematuria-retinal arteriolar tortuosity-contractures syndrome, Brain small vessel disease 1 with or without ocular anomalies, Porencephalic cyst, not provided
	chr11:47167925	["G","A"]	32.003	0.015265	99.9847	-0.11606	0.28756	0.6865	ARFGAP2	ENSP00000434442.1:p.(Arg397Trp)	missense_variant	SNV	rs778449356
	chr13:24303804	["G","A"]	52	0.0248032	99.9752	0.090961	0.22537	0.6865	AL359736.1		NMD_transcript_variant, intron_variant	SNV	rs930993756
	chr10:43394690	["T","TAA"]	98.83	0.0471405	99.9529	-0.066364	0.16442	0.6865	HNRNPF		intron_variant, splice_region_variant	insertion	rs551193634
	chr11:6877294	["T","G"]	449.01	0.214171	99.7858	-0.031005	0.076818	0.6865	OR10A4	ENSP00000369157.2:p.(Leu216Arg)	missense_variant	SNV	rs150905922
	chr8:22279400	["G","A"]	442	0.210828	99.7892	0.031122	0.077111	0.68651	PIWIL2	ENSP00000349208.6:p.(Arg5Gln)	missense_variant	SNV	rs76073263
	chr10:71815234	["C","T"]	49	0.0233723	99.9766	-0.093699	0.23217	0.68652	CDH23	ENSP00000224721.8:p.(Arg3346Cys)	missense_variant	SNV	rs370074117	uncertain significance	Usher syndrome type 1, Usher syndrome type 1D, not provided, not specified
	chr19:10555096	["C","T"]	240.01	0.114481	99.8855	-0.042387	0.10503	0.68652	KRI1	ENSP00000320917.8:p.(Cys597Tyr)	missense_variant	SNV	rs148813557
	chr16:76559849	["A","C"]	1049.3	0.500501	99.4995	-0.020417	0.05059	0.68652	AC104151.1		NMD_transcript_variant, intron_variant	SNV	rs191761540
	chr7:5287964	["G","A"]	87.001	0.0414982	99.9585	0.07043	0.17452	0.68654	SLC29A4	ENSP00000380081.2:p.(Val50Ile)	missense_variant	SNV	rs143263478
	chr14:101561558	["C","T"]	101	0.0481755	99.9518	0.065281	0.16176	0.68654	DIO3	ENSP00000427336.3:p.(Ser21Leu)	missense_variant	SNV	rs375790348
	chr5:640573	["C","T"]	55	0.0262342	99.9738	0.088532	0.21939	0.68655	CEP72	ENSP00000264935.5:p.(Thr503Met)	missense_variant	SNV	rs142980652
	chr9:32630617	["G","A"]	146	0.0696399	99.9304	-0.054308	0.13458	0.68655	TAF1L	ENSP00000418379.1:p.(Pro1655Ser)	missense_variant	SNV	rs145062474
	chr6:36131296	["G","A"]	46	0.0219413	99.9781	0.096795	0.23987	0.68656	MAPK13	ENSP00000211287.4:p.(Glu49Lys)	missense_variant	SNV	rs138132800
	chr7:128029347	["T","G"]	92.004	0.0438846	99.9561	0.067129	0.16635	0.68656	LRRC4	ENSP00000249363.3:p.(Asn432His)	missense_variant	SNV	rs184416499
	chr2:169206782	["G","A"]	94.001	0.0448371	99.9552	0.067758	0.16791	0.68656	LRP2	ENSP00000263816.3:p.(Pro2313Leu)	missense_variant	SNV	rs73035708	likely benign, uncertain significance	Donnai-Barrow syndrome, not provided
	chr1:42164670	["A","G"]	144	0.0686859	99.9313	-0.054775	0.13574	0.68656	GUCA2A	ENSP00000349493.2:p.(Trp15Arg)	missense_variant	SNV	rs145299984
	chr3:196886538	["C","T"]	271.04	0.129282	99.8707	-0.039598	0.098132	0.68657	SENP5	ENSP00000327197.5:p.(Leu453Phe)	missense_variant	SNV	rs149511045
	chr7:108514842	["C","G"]	48	0.0228953	99.9771	0.094696	0.23469	0.68659	PNPLA8	ENSP00000406779.1:p.(Arg217Pro)	missense_variant	SNV	rs35597447
	chr2:1083576	["G","A"]	53.002	0.0252812	99.9747	0.09009	0.22328	0.68659	SNTG2	ENSP00000311837.5:p.(Arg44Gln)	missense_variant	SNV	rs201970591
	chr7:151014031	["C","T"]	263	0.125447	99.8746	-0.04091	0.10139	0.68659	ATG9B		NMD_transcript_variant, intron_variant	SNV	rs150714379	benign	not provided
	chr14:56580062	["G","A"]	47.001	0.0224188	99.9776	0.095635	0.23702	0.6866	TMEM260	ENSP00000261556.6:p.(Gly50Arg)	missense_variant	SNV	rs764475218
	chr19:49908977	["GGCGGTGGCA","G"]	57.013	0.0271944	99.9728	-0.086857	0.21527	0.6866	NUP62	ENSP00000407331.1:p.(Ala275_Ala277del)	inframe_deletion	deletion	rs762094191	uncertain significance	not provided
	chr19:19794288	["T","C"]	202.01	0.0963558	99.9036	0.046137	0.11435	0.6866	ZNF506		3_prime_UTR_variant, NMD_transcript_variant	SNV	rs542658385
	chr12:49797400	["G","A"]	229	0.10923	99.8908	-0.043518	0.10786	0.6866	NCKAP5L		intron_variant, splice_region_variant	SNV	rs183010166
	chr10:48222309	["C","T"]	150	0.0715478	99.9285	-0.053358	0.13225	0.68661	FRMPD2		intron_variant, splice_region_variant	SNV	rs376612872
	chr4:88687214	["T","C"]	61.006	0.029099	99.9709	-0.083946	0.20807	0.68662	HERC3		intron_variant, splice_region_variant	SNV	rs371458669
	chr7:4784991	["C","T"]	53.001	0.0252807	99.9747	-0.090055	0.22322	0.68663	AP5Z1	ENSP00000297562.4:p.(Arg292Trp)	missense_variant	SNV	rs199760184	uncertain significance	Hereditary spastic paraplegia, Hereditary spastic paraplegia 48, not provided
	chr19:48629318	["C","T"]	244	0.116384	99.8836	-0.04203	0.10418	0.68663	SPHK2	ENSP00000472983.1:p.(Pro468Ser)	missense_variant	SNV	rs139877170	likely benign	not provided
	chr17:7858148	["G","A"]	76.001	0.0362514	99.9637	0.075336	0.18674	0.68664	CYB5D1	ENSP00000331479.4:p.(Gly5Asp)	missense_variant	SNV	rs150643693
	chr3:45967349	["G","A"]	442.01	0.210832	99.7892	0.03117	0.077265	0.68664	FYCO1	ENSP00000441178.1:p.(Ser662Phe)	missense_variant	SNV	rs150785981	benign, likely benign	Cataract 18, not provided, not specified
	chr1:200565598	["A","T"]	50.007	0.0238526	99.9761	-0.09279	0.23002	0.68665	KIF14	ENSP00000356319.4:p.(Leu1245Met)	missense_variant	SNV	rs140834835
	chr1:1925868	["G","A"]	53	0.0252802	99.9747	-0.090106	0.22337	0.68666	CFAP74	ENSP00000417061.2:p.(Ala1340Val)	missense_variant	SNV	rs367546861
	chr17:21704005	["C","T"]	1440	0.686859	99.3131	-0.017415	0.043172	0.68666	KCNJ18	ENSP00000457807.2:p.(Gln407Ter)	stop_gained	SNV	rs527236157	pathogenic	Thyrotoxic periodic paralysis, susceptibility to, 1
	chr12:4739171	["G","A"]	134.01	0.0639208	99.9361	-0.056657	0.14046	0.68667	AC005833.3		3_prime_UTR_variant, NMD_transcript_variant	SNV	rs143866477
	chr12:4739171	["G","A"]	134.01	0.0639208	99.9361	-0.056657	0.14046	0.68667	GALNT8	ENSP00000252318.2:p.(Arg173Gln)	missense_variant	SNV	rs143866477
	chr20:59206958	["G","A"]	1029	0.490818	99.5092	-0.020556	0.050958	0.68667	ZNF831	ENSP00000490240.1:p.(Arg1310His)	missense_variant	SNV	rs76763182
	chr19:43461512	["G","A"]	215	0.102552	99.8974	-0.044751	0.11094	0.68668	LYPD3	ENSP00000244333.2:p.(Pro294Ser)	missense_variant	SNV	rs34742573
	chr16:67230394	["G","A"]	242	0.11543	99.8846	-0.042344	0.10498	0.68668	FHOD1	ENSP00000258201.4:p.(Arg991Trp)	missense_variant	SNV	rs116268850
	chr3:45967328	["C","T"]	442	0.210828	99.7892	0.031164	0.077265	0.6867	FYCO1	ENSP00000441178.1:p.(Ser669Asn)	missense_variant	SNV	rs141155944	benign, likely benign	Cataract 18, not provided, not specified
	chr2:72135308	["C","T"]	34.001	0.016218	99.9838	0.11244	0.27878	0.68671	CYP26B1	ENSP00000001146.2:p.(Val181Met)	missense_variant	SNV	rs142999899
	chr19:21423588	["GACATAAGATAATTCATAATGGAGAAAAACCCTATAAATGTGAAGAATGTGGCAAAGCCTTTAGTATTTTCTCAACCCCTACTAA","G"]	923.3	0.440401	99.5596	-0.021728	0.053874	0.68671	AC010615.4		NMD_transcript_variant, intron_variant	deletion	rs1568383714
	chr19:21423588	["GACATAAGATAATTCATAATGGAGAAAAACCCTATAAATGTGAAGAATGTGGCAAAGCCTTTAGTATTTTCTCAACCCCTACTAA","G"]	923.3	0.440401	99.5596	-0.021728	0.053874	0.68671	ZNF493	ENSP00000376110.2:p.(Asn316_His343del)	inframe_deletion	deletion	rs1568383714
	chr10:96318346	["T","G"]	60.003	0.0286206	99.9714	0.084612	0.20979	0.68672	DNTT		intron_variant, splice_region_variant	SNV	rs199746243
	chr10:113589716	["G","A"]	70.001	0.0333895	99.9666	-0.078395	0.19438	0.68672	NRAP	ENSP00000358365.4:p.(Arg1680Trp)	missense_variant	SNV	rs149864957
	chr1:171540916	["A","G"]	679.05	0.323897	99.6761	0.025166	0.062398	0.68672	PRRC2C	ENSP00000356716.3:p.(Ile1150Met)	missense_variant	SNV	rs149417027
	chr16:2714200	["C","T"]	31	0.0147865	99.9852	0.11777	0.29202	0.68673	PRSS27	ENSP00000306390.3:p.(Val125Met)	missense_variant	SNV	rs145909208
	chr12:4596254	["G","C"]	61	0.0290961	99.9709	-0.084002	0.20829	0.68673	DYRK4	ENSP00000439697.2:p.(Val245Leu)	missense_variant	SNV	rs142320223
	chr9:111661644	["G","A"]	465.03	0.221813	99.7782	0.030374	0.075314	0.68673	GNG10	ENSP00000363411.3:p.(Gly4Arg)	missense_variant	SNV	rs187667042
	chr21:42366423	["C","T"]	2123.1	1.01269	98.9873	-0.014301	0.035461	0.68674	TFF1	ENSP00000291527.2:p.(Glu25Lys)	missense_variant	SNV	rs117389225
	chr5:163459854	["GC","G"]	119	0.0567613	99.9432	0.060226	0.14935	0.68675	NUDCD2		intron_variant, splice_region_variant	deletion	rs142257791
	chr14:104886833	["G","A"]	38	0.0181254	99.9819	-0.10635	0.26375	0.68678	CEP170B	ENSP00000407238.1:p.(Arg866Gln)	missense_variant	SNV	rs372398127
	chr5:160311971	["C","T"]	46.003	0.0219428	99.9781	-0.096796	0.24005	0.68678	CCNJL		5_prime_UTR_variant, splice_region_variant	SNV	rs201486216
	chr11:60743981	["G","A"]	76	0.0362509	99.9637	-0.075172	0.18643	0.68678	MS4A18	ENSP00000431607.2:p.(Arg397His)	missense_variant	SNV	rs148222089
	chr17:80307188	["A","C"]	120.03	0.0572526	99.9427	0.059882	0.14851	0.68679	RNF213	ENSP00000425956.2:p.(Thr879Pro)	missense_variant	SNV	rs201476526
	chr10:112182793	["C","T"]	53.001	0.0252807	99.9747	0.090041	0.22331	0.6868	GPAM		splice_donor_variant	SNV	rs554758566
	chr19:19563586	["C","T"]	76.012	0.0362566	99.9637	0.075262	0.18666	0.6868	PBX4	ENSP00000251203.5:p.(Ala319Thr)	missense_variant	SNV	rs368764630
	chr18:10857050	["C","G"]	100	0.0476985	99.9523	0.065556	0.16259	0.6868	PIEZO2	ENSP00000463094.1:p.(Met218Ile)	missense_variant	SNV	rs146745925
	chr4:76313223	["G","T"]	101	0.0481755	99.9518	-0.065216	0.16174	0.6868	CCDC158	ENSP00000373566.2:p.(Gln1097Lys)	missense_variant	SNV	rs200464150	uncertain significance	not provided
	chr3:55009388	["G","T"]	332.01	0.158364	99.8416	0.036014	0.08932	0.6868	CACNA2D3	ENSP00000389506.2:p.(Leu940Phe)	missense_variant, splice_region_variant	SNV	rs142687394
	chr11:107329955	["A","G"]	281.03	0.134047	99.866	-0.039239	0.097321	0.68681	CWF19L2	ENSP00000282251.5:p.(Ile835Thr)	missense_variant	SNV	rs60957044
	chr1:248452999	["TC","T"]	45.023	0.0214753	99.9785	-0.097738	0.24243	0.68683	OR2T2	ENSP00000492947.1:p.(Ile69SerfsTer38)	frameshift_variant	deletion	rs745819505
	chr14:103563113	["G","A"]	96.012	0.0457963	99.9542	-0.066984	0.16615	0.68683	AL139300.1	ENSP00000439065.1:p.(Ala51Thr)	missense_variant	SNV	rs187660587
	chr14:103563113	["G","A"]	96.012	0.0457963	99.9542	-0.066984	0.16615	0.68683	APOPT1	ENSP00000386485.2:p.(Ala51Thr)	missense_variant	SNV	rs187660587
	chr2:240965418	["G","A"]	682	0.325304	99.6747	-0.025116	0.062297	0.68683	CROCC2	ENSP00000397968.2:p.(Gly1170Glu)	missense_variant	SNV	rs73008023
	chr1:205311772	["C","A"]	37	0.0176485	99.9824	0.10787	0.26759	0.68685	NUAK2	ENSP00000356125.4:p.(Met139Ile)	missense_variant	SNV	rs780091091
	chr5:176345338	["G","A"]	80.004	0.0381607	99.9618	-0.073324	0.18188	0.68685	SIMC1	ENSP00000410552.3:p.(Val857Ile)	missense_variant	SNV	rs143911034
	chr4:20700425	["G","A"]	75.004	0.0357758	99.9642	0.075651	0.18767	0.68686	PACRGL		NMD_transcript_variant, intron_variant	SNV	rs568873690
	chr19:11867842	["G","A"]	91.06	0.0434343	99.9566	-0.068847	0.17079	0.68687	ZNF439	ENSP00000305077.2:p.(Arg258Gln)	missense_variant	SNV	rs183107896
	chr2:33134785	["G","T"]	203	0.096828	99.9032	-0.046043	0.11422	0.68687	LTBP1		intron_variant, splice_region_variant	SNV	rs147454469
	chr16:1670746	["C","T"]	633.02	0.301941	99.6981	-0.026208	0.065016	0.68687	AL031708.1		3_prime_UTR_variant, NMD_transcript_variant	SNV	rs57497763
	chr9:4605429	["C","G"]	105	0.0500835	99.9499	0.064084	0.15898	0.68688	SPATA6L	ENSP00000418458.1:p.(Gly336Ala)	NMD_transcript_variant, missense_variant	SNV	rs150820765
	chr7:25155140	["G","A"]	46	0.0219413	99.9781	-0.096567	0.23957	0.68689	C7orf31	ENSP00000386604.1:p.(Arg156Cys)	missense_variant	SNV	rs145873141
	chr17:83094517	["G","A"]	105	0.0500835	99.9499	-0.064045	0.15889	0.68689	METRNL	ENSP00000315731.6:p.(Arg293Lys)	missense_variant	SNV	rs138638098
	chr1:32593069	["C","T"]	29.001	0.0138331	99.9862	-0.12164	0.30179	0.68691	AL033529.1		3_prime_UTR_variant, NMD_transcript_variant	SNV	rs143827113
	chr1:227735470	["C","T"]	34	0.0162175	99.9838	-0.11237	0.27881	0.68691	SNAP47	ENSP00000314157.6:p.(Arg21Trp)	missense_variant	SNV	rs762036309
	chr1:151289853	["C","A"]	38	0.0181254	99.9819	-0.10624	0.26358	0.68691	ZNF687	ENSP00000336620.5:p.(Pro937His)	missense_variant	SNV	rs148402804	uncertain significance	Paget disease of bone 6
	chr19:53069071	["T","C"]	38.007	0.0181288	99.9819	0.10633	0.26382	0.68691	ZNF160	ENSP00000409597.1:p.(Lys488Arg)	missense_variant	SNV	rs769963439
	chr22:19132288	["T","C"]	59.004	0.028144	99.9719	0.085274	0.21157	0.68691	TSSK2	ENSP00000382544.2:p.(Cys297Arg)	missense_variant	SNV	rs150913850
	chr1:219988585	["C","T"]	112	0.0534224	99.9466	0.062027	0.15389	0.68691	EPRS		intron_variant, splice_region_variant	SNV	rs201479324
	chr4:95335437	["C","G"]	178	0.0849034	99.9151	0.049145	0.12193	0.68691	UNC5C	ENSP00000406022.1:p.(Val107Leu)	missense_variant	SNV	rs41275687
	chr17:745198	["G","A"]	237	0.113046	99.887	-0.042407	0.10522	0.68692	GEMIN4	ENSP00000321706.5:p.(Arg949Cys)	missense_variant	SNV	rs181308209
	chr16:56841819	["G","A"]	1038	0.495111	99.5049	0.020506	0.050878	0.68692	NUP93	ENSP00000458101.1:p.(Glu779Lys)	missense_variant	SNV	rs77860880	benign, likely benign	not provided
	chr6:132617655	["T","C"]	188.02	0.0896828	99.9103	0.047934	0.11894	0.68693	TAAR2	ENSP00000356908.1:p.(Tyr184Cys)	missense_variant	SNV	rs148116183
	chr7:100972995	["C","T"]	212.01	0.101126	99.8989	-0.045031	0.11173	0.68693	MUC12	ENSP00000368755.3:p.(Ala80Val)	missense_variant	SNV	rs528108673
	chr19:41720199	["G","A"]	813	0.387789	99.6122	0.0232	0.057564	0.68693	CEACAM5	ENSP00000221992.5:p.(Asp588Asn)	missense_variant	SNV	rs61735249	benign	not provided
	chr16:66510593	["T","C"]	41.002	0.0195574	99.9804	0.10227	0.25376	0.68695	AC010542.3		NMD_transcript_variant, intron_variant	SNV	rs763769825
	chr12:132062587	["G","GCAGCAGCAA"]	48.439	0.0231047	99.9769	0.094515	0.23454	0.68696	EP400	ENSP00000374212.2:p.(Gln2746_Gln2748dup)	inframe_insertion	insertion	rs778730154
	chr17:75910384	["GCAGGGGGAGCCCACAGAGCC","G"]	51.002	0.0243272	99.9757	0.091863	0.22796	0.68697	AC087289.3		NMD_transcript_variant, intron_variant	deletion	rs987154424
	chr4:674220	["G","A"]	2103	1.0031	98.9969	-0.014362	0.03564	0.68697	ATP5ME	ENSP00000306003.4:p.(Leu10Phe)	missense_variant	SNV	rs76028807
	chr17:82735737	["A","G"]	117.01	0.0558121	99.9442	-0.060149	0.14927	0.68698	FN3K	ENSP00000300784.7:p.(Asp34Gly)	missense_variant	SNV	rs368552367
	chr19:16897985	["G","C"]	240	0.114477	99.8855	0.042325	0.10504	0.68698	CPAMD8	ENSP00000402505.2:p.(Arg1667Gly)	missense_variant	SNV	rs200705564	likely benign	not provided
	chr2:19353343	["T","G"]	474.01	0.226096	99.7739	-0.030401	0.075445	0.68698	OSR1	ENSP00000272223.2:p.(Lys155Gln)	missense_variant	SNV	rs142934357
	chr17:16803322	["A","G"]	209510	99.9332	0.066778	0.055372	0.13741	0.68698	AC098850.4		3_prime_UTR_variant, NMD_transcript_variant	SNV	rs778670
	chr6:26107888	["G","A"]	58.001	0.0276656	99.9723	-0.085983	0.21339	0.68699	HIST1H1T	ENSP00000341214.4:p.(Ala69Val)	missense_variant	SNV	rs201389967
	chr5:132642879	["C","T"]	398	0.18984	99.8102	0.032879	0.081598	0.68699	AC116366.3		3_prime_UTR_variant, NMD_transcript_variant	SNV	rs139173214
	chr19:49932629	["CACTA","C"]	84.284	0.0402022	99.9598	-0.071445	0.17732	0.687	AC011452.1		NMD_transcript_variant, intron_variant	deletion	rs1251717747
	chr19:49932629	["CACTA","C"]	84.284	0.0402022	99.9598	-0.071445	0.17732	0.687	ATF5	ENSP00000396954.1:p.(Leu130HisfsTer93)	frameshift_variant	deletion	rs1251717747
	chr2:80574171	["C","T"]	216.01	0.103034	99.897	-0.044394	0.11018	0.687	CTNNA2	ENSP00000384638.4:p.(Arg584Cys)	missense_variant	SNV	rs200341629	uncertain significance	not provided
	chr13:94593897	["T","C"]	105.02	0.050093	99.9499	-0.063447	0.15747	0.68701	TGDS	ENSP00000261296.5:p.(Met33Val)	missense_variant	SNV	rs144478268	likely benign	not provided
	chr17:80109970	["C","G"]	247	0.117815	99.8822	-0.041673	0.10343	0.68701	GAA	ENSP00000305692.3:p.(Pro451Arg)	missense_variant	SNV	rs7215458	likely benign	Glycogen storage disease, type II, not provided, not specified
	chr19:17521040	["C","T"]	695	0.331505	99.6685	0.024987	0.062018	0.68702	PGLS	ENSP00000252603.1:p.(Arg246Cys)	missense_variant	SNV	rs142347330
	chr1:201399409	["C","G"]	70.003	0.0333904	99.9666	-0.078329	0.19441	0.68703	LAD1		splice_donor_variant	SNV	rs562941374
	chr18:32207375	["T","C"]	36.008	0.0171753	99.9828	-0.10918	0.27099	0.68704	MEP1B	ENSP00000269202.6:p.(Ile224Thr)	missense_variant	SNV	rs373648256
	chr17:4691415	["T","C"]	42.001	0.0200339	99.98	-0.10106	0.25085	0.68704	PELP1	ENSP00000460300.1:p.(Ser143Gly)	missense_variant	SNV	rs754080056
	chr22:39022983	["T","C"]	69.007	0.0329153	99.9671	-0.078817	0.19564	0.68704	AL022318.4	ENSP00000370980.4:p.(Leu60Pro)	missense_variant	SNV	rs199787435
	chr22:39022983	["T","C"]	69.007	0.0329153	99.9671	-0.078817	0.19564	0.68704	APOBEC3D	ENSP00000216099.7:p.(Leu60Pro)	missense_variant	SNV	rs199787435
	chr5:35876271	["G","C"]	89.003	0.0424531	99.9575	-0.069419	0.17231	0.68704	IL7R	ENSP00000306157.3:p.(Asp389His)	missense_variant	SNV	rs143596606	likely benign, uncertain significance	Severe combined immunodeficiency, autosomal recessive, T cell-negative, B cell-positive, NK cell-positive, not provided
	chr16:20935485	["C","G"]	259	0.123539	99.8765	0.040739	0.10113	0.68706	DNAH3	ENSP00000261383.3:p.(Glu3954Gln)	missense_variant, splice_region_variant	SNV	rs142540448
	chr9:114168865	["C","T"]	419.01	0.199862	99.8001	-0.0322	0.079932	0.68706	COL27A1	ENSP00000348385.3:p.(Pro437Leu)	missense_variant	SNV	rs139358226	likely benign	not provided
	chr8:38820061	["G","A"]	81.003	0.0386373	99.9614	0.072741	0.18057	0.68707	TACC1	ENSP00000321703.4:p.(Glu273Lys)	missense_variant	SNV	rs61730245
	chr16:48231915	["T","C"]	147.01	0.0701216	99.9299	0.054019	0.1341	0.68707	ABCC11	ENSP00000349017.2:p.(Arg3Gly)	missense_variant	SNV	rs200128517
	chr17:17212862	["G","A"]	34.002	0.0162185	99.9838	-0.11247	0.27922	0.68709	AC055811.2		NMD_transcript_variant, intron_variant	SNV	rs919468352
	chr19:51015969	["C","T"]	237	0.113046	99.887	-0.042511	0.10554	0.68709	KLK10	ENSP00000375681.1:p.(Val153Ile)	missense_variant	SNV	rs78983379
	chr15:100924642	["A","G"]	48.003	0.0228967	99.9771	-0.094468	0.23453	0.6871	LRRK1	ENSP00000373600.3:p.(Met4Val)	missense_variant	SNV	rs201543283	uncertain significance	not provided
	chr5:157138869	["G","A"]	231	0.110184	99.8898	0.043231	0.10733	0.6871	MED7	ENSP00000286317.5:p.(Pro188Leu)	missense_variant	SNV	rs36073794
	chr13:24426570	["G","T"]	491.02	0.234209	99.7658	0.029584	0.073447	0.6871	PARP4	ENSP00000371419.3:p.(Asp1625Glu)	missense_variant	SNV	rs113208590
	chr9:68822655	["A","G"]	24.002	0.0114486	99.9886	-0.13388	0.3324	0.68712	PIP5K1B	ENSP00000435778.1:p.(Lys14Arg)	NMD_transcript_variant, missense_variant	SNV	rs149605332
	chr5:146059892	["T","C"]	29.004	0.0138345	99.9862	-0.1216	0.3019	0.68712	SH3RF2	ENSP00000424497.1:p.(Ser528Pro)	missense_variant	SNV	rs189156768
	chr6:83914453	["GTC","G"]	149	0.0710708	99.9289	-0.05365	0.1332	0.68712	CYB5R4		intron_variant, splice_region_variant	deletion	rs777110603
	chr2:206700167	["G","A"]	154.01	0.0734605	99.9265	0.052779	0.13104	0.68712	DYTN	ENSP00000396593.2:p.(Ala178Val)	missense_variant	SNV	rs199745795
	chr12:110436571	["T","A"]	355.02	0.169339	99.8307	-0.034707	0.08617	0.68712	ARPC3	ENSP00000228825.7:p.(Asn122Ile)	missense_variant	SNV	rs142263970
	chr6:7571459	["A","G"]	130.01	0.0620129	99.938	-0.057433	0.1426	0.68713	DSP	ENSP00000369129.3:p.(Asn593Ser)	missense_variant	SNV	rs34239595	benign, likely benign	Arrhythmogenic cardiomyopathy with woolly hair and keratoderma, Arrhythmogenic right ventricular cardiomyopathy, Arrhythmogenic right ventricular dysplasia 8, Arrhythmogenic right ventricular dysplasia 8, Cardiomyopathy, Cardiovascular phenotype, Lethal acantholytic epidermolysis bullosa, Primary familial hypertrophic cardiomyopathy, Skin fragility-woolly hair-palmoplantar keratoderma syndrome, not provided, not specified
	chr3:52199215	["C","T"]	431.01	0.205585	99.7944	-0.031594	0.078444	0.68713	ALAS1		intron_variant, splice_region_variant	SNV	rs143432678
	chr15:68326776	["T","C"]	47.001	0.0224188	99.9776	0.095478	0.23707	0.68714	ITGA11	ENSP00000403392.2:p.(Met697Val)	missense_variant	SNV	rs200830381
	chr3:49968570	["C","T"]	105.01	0.0500882	99.9499	-0.063347	0.15729	0.68714	RBM6	ENSP00000266022.4:p.(Ala382Val)	missense_variant	SNV	rs141438866
	chr10:26173802	["G","A"]	161	0.0767947	99.9232	0.05129	0.12735	0.68714	MYO3A	ENSP00000265944.4:p.(Glu1180Lys)	missense_variant	SNV	rs184043065	likely benign, uncertain significance	Autosomal recessive nonsyndromic hearing loss 30, not provided, not specified
	chr5:57249559	["C","T"]	112	0.0534224	99.9466	-0.061961	0.15386	0.68716	GPBP1	ENSP00000401596.2:p.(Arg339Cys)	missense_variant	SNV	rs138655196
	chr7:134960624	["C","T"]	460.02	0.219423	99.7806	-0.030695	0.07622	0.68716	CALD1	ENSP00000354826.2:p.(Pro764Leu)	missense_variant	SNV	rs116056654
	chr6:82957384	["C","G"]	303.01	0.144531	99.8555	0.03732	0.092674	0.68717	UBE3D	ENSP00000358762.3:p.(Leu359Phe)	missense_variant	SNV	rs146871348
	chr5:178142994	["TAC","T"]	76.002	0.0362518	99.9637	0.075067	0.18642	0.6872	RMND5B		intron_variant, splice_region_variant	deletion	rs750923090
	chr11:17443261	["T","C"]	252.06	0.120229	99.8798	-0.041274	0.10251	0.6872	ABCC8	ENSP00000303960.4:p.(Ile462Val)	missense_variant	SNV	rs117874766	likely benign, uncertain significance	Diabetes mellitus, transient neonatal, 2, Hereditary hyperinsulinism, Hyperinsulinemic hypoglycemia, familial, 1, Permanent neonatal diabetes mellitus, Type 2 diabetes mellitus, not provided, not specified
	chr1:22120409	["C","T"]	37	0.0176485	99.9824	-0.10763	0.26731	0.68721	WNT4	ENSP00000290167.5:p.(Ala233Thr)	missense_variant	SNV	rs41441349
	chr21:39410072	["C","T"]	286	0.136418	99.8636	0.038623	0.095924	0.68721	LCA5L	ENSP00000288350.3:p.(Asp397Asn)	missense_variant	SNV	rs117843079
	chr9:110471478	["T","A"]	1064.1	0.50756	99.4924	0.020337	0.050509	0.68721	SVEP1	ENSP00000384917.3:p.(Met962Leu)	missense_variant	SNV	rs143521237
	chr11:64751409	["C","A"]	74	0.0352969	99.9647	-0.076116	0.18904	0.68722	PYGM	ENSP00000164139.3:p.(Asp629Tyr)	missense_variant	SNV	rs137986928	uncertain significance	Glycogen storage disease, type V, not provided
	chr4:174977824	["CAGAGTCAACCTCGGGTGATGCCTTCTCAGAGTCAACCTCCTGTGATGCCTTCCCAGAGTCATCCTCAGTTGACGCCTTCCCAGAGTCAACCTCCTGTGACACCCTCCCAGAGGCAACCTCAGTTGATGCCTTCCCAGAGTCAACCTCCTGTGACGCCCTCCT","C"]	117.06	0.0558359	99.9442	-0.060233	0.1496	0.68722	ADAM29		inframe_deletion, stop_lost	deletion	rs1560901598
	chr11:56490485	["C","T"]	197.01	0.0939709	99.906	-0.046651	0.11587	0.68722	OR5M8	ENSP00000323354.2:p.(Val296Ile)	missense_variant	SNV	rs148594904
	chr1:117121126	["T","C"]	901.08	0.429802	99.5702	-0.022056	0.05478	0.68722	TRIM45	ENSP00000256649.4:p.(Lys26Glu)	missense_variant	SNV	rs35074348
	chr19:44705784	["G","A"]	36.001	0.017172	99.9828	0.10903	0.27081	0.68723	CEACAM16	ENSP00000466561.1:p.(Ala286Thr)	missense_variant	SNV	rs375462848	likely benign	not provided
	chr2:45599615	["C","A"]	69.001	0.0329125	99.9671	-0.078783	0.19568	0.68723	SRBD1	ENSP00000263736.4:p.(Trp161Leu)	missense_variant	SNV	rs144913127
	chr6:8413620	["G","A"]	146	0.0696399	99.9304	-0.05418	0.13457	0.68723	SLC35B3	ENSP00000368981.4:p.(Pro379Ser)	missense_variant	SNV	rs140169332
	chr1:111319160	["A","ATACCCCTCAGGAAG"]	211.01	0.100649	99.8994	-0.044626	0.11084	0.68723	CHIA	ENSP00000358755.1:p.(Ala320ThrfsTer65)	frameshift_variant	insertion	rs1553184055
	chr4:25671647	["C","T"]	107	0.0510374	99.949	0.063379	0.15742	0.68724	SLC34A2	ENSP00000371483.3:p.(Pro325Leu)	missense_variant	SNV	rs142510757	likely benign	not provided
	chr12:105017009	["G","A"]	759.02	0.362041	99.638	0.023821	0.059169	0.68725	C12orf45		NMD_transcript_variant, intron_variant	SNV	rs78197271
	chr22:25763286	["T","C"]	81.003	0.0386373	99.9614	-0.071819	0.1784	0.68726	MYO18B	ENSP00000386096.2:p.(Val32Ala)	missense_variant	SNV	rs200574321	uncertain significance	not provided
	chr11:48488931	["G","A"]	48.002	0.0228963	99.9771	-0.09449	0.23472	0.68727	OR4A47	ENSP00000412752.1:p.(Val47Ile)	missense_variant	SNV	rs142333570
	chr14:38255373	["C","T"]	157	0.0748867	99.9251	-0.052372	0.1301	0.68727	CLEC14A	ENSP00000353013.2:p.(Arg217Gln)	missense_variant	SNV	rs144937961
	chr12:123321736	["C","T"]	1049.1	0.500405	99.4996	-0.020421	0.050728	0.68727	SBNO1		intron_variant, splice_region_variant	SNV	rs146861005	benign	not provided
	chr1:84516312	["A","G"]	46.004	0.0219432	99.9781	-0.09651	0.23975	0.68728	SPATA1	ENSP00000492019.1:p.(Arg7Gly)	missense_variant	SNV	rs374199621
	chr4:78912988	["AATTTT","A"]	53.002	0.0252812	99.9747	0.088227	0.21917	0.68728	PAQR3		NMD_transcript_variant, intron_variant	deletion	rs745946850
	chr20:62311942	["C","T"]	113.01	0.0539041	99.9461	-0.061653	0.15316	0.68729	LAMA5	ENSP00000252999.3:p.(Ala3205Thr)	missense_variant	SNV	rs148682538
	chr7:151235350	["C","T"]	142.01	0.0677367	99.9323	0.054774	0.13607	0.68729	CHPF2	ENSP00000035307.2:p.(Ala189Val)	missense_variant	SNV	rs146139489
	chr2:99246681	["G","A"]	152	0.0725018	99.9275	-0.052517	0.13046	0.68729	AC079447.1		NMD_transcript_variant, intron_variant	SNV	rs143781703
	chr2:99246681	["G","A"]	152	0.0725018	99.9275	-0.052517	0.13046	0.68729	LYG2	ENST00000333017.6:c.183C>T(p.(Cys61=))	splice_region_variant, synonymous_variant	SNV	rs143781703
	chr1:248100222	["A","G"]	841.3	0.401288	99.5987	0.02278	0.056591	0.68729	OR2L13	ENSP00000350836.2:p.(Met283Val)	missense_variant	SNV	rs79701352
	chr2:32545670	["A","G"]	68.021	0.032445	99.9676	0.079409	0.19728	0.6873	BIRC6	ENSP00000393596.2:p.(Asn4207Ser)	missense_variant	SNV	rs140521884
	chr17:7316042	["G","A"]	95.007	0.045317	99.9547	0.067125	0.16676	0.6873	AC026954.2		NMD_transcript_variant, intron_variant	SNV	rs141142642
	chr10:63465607	["A","T"]	339.03	0.161712	99.8383	0.035681	0.088643	0.6873	JMJD1C	ENSP00000382204.2:p.(Val19Asp)	missense_variant	SNV	rs201112543	likely benign	Early myoclonic encephalopathy
	chr7:151356161	["C","T"]	71.003	0.0338674	99.9661	0.077632	0.19288	0.68733	NUB1	ENSP00000454264.1:p.(Pro235Leu)	missense_variant	SNV	rs190354568
	chr14:24242259	["C","G"]	323	0.154066	99.8459	-0.036483	0.090647	0.68734	TINF2	ENSP00000382350.4:p.(Gly25Ala)	missense_variant	SNV	rs202093758	benign, likely benign	Dyskeratosis congenita, Dyskeratosis congenita, autosomal dominant 3, Revesz syndrome, not provided, not specified
	chr8:144501697	["C","T"]	53.001	0.0252807	99.9747	0.089834	0.22321	0.68735	PPP1R16A	ENSP00000292539.4:p.(Arg461Cys)	missense_variant	SNV	rs202199621
	chr7:143026288	["T","A"]	54.009	0.0257615	99.9742	-0.089001	0.22115	0.68736	OR9A2	ENSP00000316518.3:p.(Asn282Ile)	missense_variant	SNV	rs148601591
	chr16:89898615	["C","A"]	177	0.0844264	99.9156	-0.049188	0.12223	0.68737	TCF25	ENSP00000491638.1:p.(Arg361Ser)	NMD_transcript_variant, missense_variant	SNV	rs144328773
	chr11:65278791	["G","A"]	115	0.0548533	99.9451	-0.061038	0.15168	0.68738	POLA2	ENSP00000265465.3:p.(Gly175Ser)	missense_variant	SNV	rs199754207
	chr12:84861773	["C","A"]	367.02	0.175063	99.8249	-0.034207	0.085005	0.68738	SLC6A15	ENSP00000266682.5:p.(Glu684Asp)	missense_variant	SNV	rs145111717
	chr6:30602336	["T","G"]	170.39	0.0812736	99.9187	-0.049893	0.12399	0.6874	PPP1R10	ENSP00000365694.2:p.(Glu771Asp)	missense_variant	SNV	rs151205230
	chr1:205931898	["C","T"]	1840	0.877653	99.1223	-0.015321	0.038076	0.68741	SLC26A9	ENSP00000356102.2:p.(Val172Met)	missense_variant	SNV	rs146704092
	chr3:38756826	["C","T"]	162	0.0772716	99.9227	0.051411	0.12777	0.68742	SCN10A	ENSP00000390600.2:p.(Val380Ile)	missense_variant	SNV	rs142276689	likely benign	Brugada syndrome, not provided
	chr1:35915545	["A","G"]	172.03	0.0820558	99.9179	0.049899	0.12402	0.68742	AGO1		intron_variant, splice_region_variant	SNV	rs185768914
	chr18:23384984	["G","A"]	202.01	0.0963558	99.9036	-0.045935	0.11416	0.68742	TMEM241		intron_variant, splice_region_variant	SNV	rs187342145
	chr14:91273416	["C","T"]	260.01	0.124021	99.876	-0.040609	0.10093	0.68742	CCDC88C	ENSP00000374507.6:p.(Val1766Met)	missense_variant	SNV	rs201931182	likely benign, uncertain significance	not provided
	chr5:16179081	["G","C"]	292.01	0.139285	99.8607	0.038216	0.09498	0.68742	45362	ENSP00000333181.7:p.(His165Gln)	missense_variant	SNV	rs747021686
	chr5:141201422	["C","G"]	753.01	0.359175	99.6408	-0.024062	0.059801	0.68742	PCDHB11	ENSP00000346802.3:p.(Leu550Val)	missense_variant	SNV	rs140114272
	chr9:72754846	["G","T"]	59.001	0.0281426	99.9719	0.085112	0.21155	0.68744	TMC1	ENSP00000297784.5:p.(Ala235Ser)	missense_variant	SNV	rs200831684	likely benign, uncertain significance	Autosomal dominant nonsyndromic hearing loss 36, Autosomal recessive nonsyndromic hearing loss 7, not provided
	chr1:15919057	["T","C"]	69.002	0.032913	99.9671	-0.078814	0.19589	0.68744	SPEN		intron_variant, splice_region_variant	SNV	rs191455175
	chr11:10581898	["C","T"]	122.01	0.058197	99.9418	0.059327	0.14746	0.68745	MRVI1	ENSP00000412130.2:p.(Ala777Thr)	missense_variant	SNV	rs143016635
	chr17:80476142	["G","C"]	159.08	0.0758788	99.9241	0.052033	0.12933	0.68745	NPTX1	ENSP00000307549.4:p.(Ala102Gly)	missense_variant	SNV	rs202234399
	chr22:24049132	["C","T"]	41.004	0.0195583	99.9804	0.10216	0.25395	0.68747	CABIN1	ENSP00000263119.5:p.(Arg190Trp)	missense_variant	SNV	rs141732300
	chr9:21932898	["A","C"]	139.01	0.0663057	99.9337	0.055612	0.13824	0.68747	AL359922.1		NMD_transcript_variant, intron_variant	SNV	rs149136458
	chr16:2036468	["C","T"]	713.01	0.340095	99.6599	-0.024502	0.060905	0.68747	SLC9A3R2	ENSP00000408005.2:p.(Arg187Cys)	missense_variant	SNV	rs62038800
	chr1:109545781	["A","G"]	147.01	0.0701216	99.9299	0.053724	0.13355	0.68748	GPR61		NMD_transcript_variant, intron_variant	SNV	rs544405117
	chr7:29112810	["C","T"]	150.45	0.0717625	99.9282	0.053071	0.13193	0.68748	CPVL	ENSP00000387164.1:p.(Ser61Asn)	missense_variant	SNV	rs138216401
	chr16:53231512	["A","G"]	1166.1	0.556213	99.4438	-0.019144	0.04759	0.68748	CHD9		intron_variant, splice_region_variant	SNV	rs115704408
	chr1:32361483	["T","C"]	113.12	0.0539566	99.946	-0.061609	0.15316	0.68749	FAM229A	ENSP00000455971.1:p.(Ile112Val)	missense_variant	SNV	rs529498823
	chr20:38349634	["G","A"]	255	0.121631	99.8784	-0.041128	0.10224	0.68749	LBP	ENSP00000217407.2:p.(Val71Ile)	missense_variant	SNV	rs142150084
	chr8:70069696	["C","A"]	54.001	0.0257577	99.9742	-0.089262	0.22191	0.6875	PRDM14	ENSP00000276594.2:p.(Gln55His)	missense_variant	SNV	rs774310876
	chr11:44932820	["G","A"]	70	0.033389	99.9666	0.07814	0.19426	0.6875	TP53I11		NMD_transcript_variant, intron_variant	SNV	rs188349861
	chr20:58698692	["G","A"]	186	0.0887193	99.9113	0.048124	0.11963	0.6875	STX16-NPEPL1		3_prime_UTR_variant, NMD_transcript_variant	SNV	rs200126949
	chr14:23061529	["G","A"]	220.08	0.104975	99.895	0.043739	0.10874	0.6875	ACIN1	ENSP00000262710.1:p.(Pro1123Ser)	missense_variant	SNV	rs200716121
	chr11:54707809	["G","T"]	109	0.0519914	99.948	-0.062644	0.15574	0.68751	OR4A5	ENSP00000367664.2:p.(Gly309Ter)	stop_gained	SNV	rs146593138
	chr1:52033545	["G","T"]	142	0.0677319	99.9323	-0.054978	0.13669	0.68752	KTI12	ENSP00000360676.1:p.(His73Asn)	missense_variant	SNV	rs141443103
	chr6:25691124	["G","A"]	743.02	0.35441	99.6456	0.024015	0.059706	0.68752	SCGN	ENST00000377961.2:c.702G>A(p.(Gln234=))	splice_region_variant, synonymous_variant	SNV	rs116325082
	chr13:102733251	["C","T"]	107	0.0510374	99.949	0.063306	0.1574	0.68753	CCDC168	ENSP00000320232.3:p.(Val5816Ile)	missense_variant	SNV	rs112284262
	chr6:132693092	["G","A"]	137.01	0.0653518	99.9346	0.055866	0.1389	0.68753	VNN1	ENSP00000356905.4:p.(Ala253Val)	missense_variant	SNV	rs189034822
	chr16:11273589	["A","G"]	890.01	0.424522	99.5755	-0.021936	0.054539	0.68753	PRM3	ENSP00000325638.2:p.(Ser3Pro)	missense_variant	SNV	rs200849593
	chr2:132860515	["G","T"]	43	0.0205104	99.9795	-0.099758	0.24803	0.68754	NCKAP5	ENSP00000387128.1:p.(Pro262Thr)	missense_variant	SNV	rs200754455
	chr2:27890328	["T","C"]	1390.3	0.663153	99.3368	-0.017625	0.043823	0.68754	MRPL33		NMD_transcript_variant, intron_variant	SNV	rs148593620
	chr9:110471580	["C","T"]	161.86	0.0772049	99.9228	0.051665	0.12846	0.68755	SVEP1	ENSP00000384917.3:p.(Asp928Asn)	missense_variant	SNV	rs61746193
	chr20:57202628	["G","A"]	444.64	0.212087	99.7879	-0.031037	0.077172	0.68755	BMP7		intron_variant, splice_region_variant	SNV	rs114671049	benign	not provided
	chr1:114944900	["A","C"]	148.04	0.0706129	99.9294	0.053904	0.13403	0.68756	SYCP1	ENSP00000358535.3:p.(Glu691Ala)	missense_variant	SNV	rs150417764
	chr20:22582352	["G","A"]	571.02	0.272368	99.7276	-0.027382	0.068086	0.68756	AL121722.1		NMD_transcript_variant, intron_variant	SNV	rs200459003	benign, likely benign	not provided, not specified
	chr20:22582352	["G","A"]	571.02	0.272368	99.7276	-0.027382	0.068086	0.68756	FOXA2	ENSP00000400341.3:p.(Ala297Val)	missense_variant	SNV	rs200459003	benign, likely benign	not provided, not specified
	chr1:43977325	["C","T"]	37	0.0176485	99.9824	-0.1075	0.26731	0.68757	ATP6V0B	ENSP00000434729.1:p.(Pro234Ser)	missense_variant	SNV	rs183768298
	chr16:74413108	["G","A"]	47.005	0.0224207	99.9776	0.095393	0.2372	0.68757	CLEC18B	ENSP00000341051.5:p.(Ala202Val)	missense_variant	SNV	rs141734031
	chr15:100885376	["A","C"]	762	0.363463	99.6365	0.023895	0.059418	0.68757	ALDH1A3		intron_variant, splice_region_variant	SNV	rs74386167	benign	Isolated microphthalmia 8
	chr20:63695185	["G","A"]	35	0.0166945	99.9833	0.11052	0.27484	0.68758	RTEL1-TNFRSF6B	ENSP00000457868.1:p.(Val1155Met)	NMD_transcript_variant, missense_variant	SNV	rs149145821	uncertain significance	Dyskeratosis congenita, Dyskeratosis congenita, autosomal recessive 5, Dyskeratosis congenita, autosomal recessive 5, Pulmonary fibrosis and/or bone marrow failure, Telomere-related, 3, not provided
	chr20:63695185	["G","A"]	35	0.0166945	99.9833	0.11052	0.27484	0.68758	RTEL1	ENSP00000353332.5:p.(Val1155Met)	missense_variant	SNV	rs149145821	uncertain significance	Dyskeratosis congenita, Dyskeratosis congenita, autosomal recessive 5, Dyskeratosis congenita, autosomal recessive 5, Pulmonary fibrosis and/or bone marrow failure, Telomere-related, 3, not provided
	chr19:34327566	["GT","G"]	313.01	0.149301	99.8507	-0.036843	0.09162	0.68759	KIAA0355		intron_variant, splice_region_variant	deletion	rs375494919
	chr9:120400891	["C","A"]	114	0.0543763	99.9456	-0.061339	0.15254	0.6876	CDK5RAP2		intron_variant, splice_region_variant	SNV	rs147693474	likely benign	not provided
	chr6:26445783	["G","A"]	1549	0.73885	99.2611	-0.016663	0.041439	0.6876	BTN3A3	ENSP00000244519.2:p.(Trp171Ter)	stop_gained	SNV	rs138065289
	chr8:24398950	["T","C"]	40.005	0.0190818	99.9809	0.10333	0.25696	0.68761	ADAMDEC1	ENSP00000256412.4:p.(Val280Ala)	missense_variant	SNV	rs138639032
	chr10:42784548	["C","T"]	46	0.0219413	99.9781	-0.096341	0.23959	0.68761	BMS1	ENSP00000363642.4:p.(Arg52Trp)	missense_variant	SNV	rs189363794
	chr11:3666300	["C","T"]	60	0.0286191	99.9714	-0.084444	0.21	0.68761	CHRNA10	ENSP00000250699.2:p.(Arg387Gln)	missense_variant	SNV	rs148252978
	chr8:120488314	["A","G"]	1033	0.492726	99.5073	-0.020502	0.050986	0.68761	MTBP	ENSP00000303398.1:p.(Thr441Ala)	missense_variant	SNV	rs73705079
	chr9:137041107	["A","G"]	51.004	0.0243282	99.9757	-0.091489	0.22754	0.68763	NPDC1	ENSP00000360659.3:p.(Ser192Pro)	missense_variant	SNV	rs139058451
	chr3:139352701	["C","T"]	81.001	0.0386363	99.9614	-0.072616	0.1806	0.68763	MRPS22	ENSP00000418008.1:p.(Arg263Cys)	missense_variant	SNV	rs147739245	uncertain significance	Hypotonia with lactic acidemia and hyperammonemia, not provided
	chr6:34061956	["C","T"]	85.001	0.0405442	99.9595	-0.070876	0.17628	0.68763	GRM4	ENSP00000440556.1:p.(Arg270His)	missense_variant	SNV	rs148055958
	chr2:219556657	["G","A"]	44	0.0209874	99.979	-0.098487	0.24496	0.68764	OBSL1	ENSP00000385636.1:p.(Thr1378Met)	missense_variant	SNV	rs200449388	uncertain significance	3M syndrome 2, not provided
	chr2:235709224	["C","T"]	56.001	0.0267117	99.9733	0.087305	0.21715	0.68764	AGAP1	ENSP00000386897.1:p.(Pro335Leu)	missense_variant	SNV	rs139445824
	chr3:45967099	["C","G"]	43	0.0205104	99.9795	-0.099695	0.24797	0.68765	FYCO1	ENSP00000441178.1:p.(Glu745Asp)	missense_variant	SNV	rs1049756632
	chr17:7315525	["T","C"]	93.029	0.0443735	99.9556	0.067824	0.1687	0.68765	AC026954.2		3_prime_UTR_variant, NMD_transcript_variant	SNV	rs756537306
	chr17:18056898	["C","G"]	765.01	0.364899	99.6351	0.023665	0.058865	0.68766	GID4	ENSP00000365523.3:p.(His268Asp)	missense_variant	SNV	rs77568167
	chr7:128810230	["A","G"]	64.001	0.0305275	99.9695	-0.080506	0.20026	0.68767	CCDC136	ENSP00000297788.4:p.(Asn631Ser)	missense_variant	SNV	rs202240629
	chr22:50289908	["G","A"]	104	0.0496065	99.9504	-0.064174	0.15963	0.68767	PLXNB2	ENSP00000409171.1:p.(Pro226Leu)	missense_variant	SNV	rs375502604
	chr20:21396421	["T","TGCC"]	55.019	0.0262433	99.9738	-0.088086	0.21912	0.68768	NKX2-4	ENSP00000345147.4:p.(Ala187dup)	inframe_insertion	insertion	rs745626916
	chr17:69277698	["G","T"]	155	0.0739327	99.9261	-0.052645	0.13096	0.68768	ABCA5	ENSP00000376443.2:p.(Thr846Lys)	missense_variant	SNV	rs150573125	likely benign	not provided
	chr17:56353859	["G","A"]	269.01	0.128314	99.8717	-0.039584	0.098464	0.68768	ANKFN1	ENSP00000454224.2:p.(Met141Ile)	missense_variant	SNV	rs148744090
	chr18:23784125	["G","A"]	96.007	0.0457939	99.9542	0.066057	0.16433	0.6877	LAMA3	ENSP00000324532.8:p.(Arg524His)	missense_variant	SNV	rs201845068	likely benign	not provided
	chr16:717179	["C","T"]	167	0.0796566	99.9203	-0.050289	0.1251	0.6877	METRN	ENSP00000455068.1:p.(Ala225Val)	missense_variant	SNV	rs201553505
	chr22:40281122	["A","T"]	35.001	0.016695	99.9833	-0.11047	0.27484	0.68771	TNRC6B	ENSP00000401946.2:p.(Thr1139Ser)	missense_variant	SNV	rs375851788
	chr3:185051927	["C","G"]	67	0.031958	99.968	0.079876	0.19871	0.68771	VPS8	ENSP00000287546.4:p.(Pro1397Ala)	missense_variant	SNV	rs141411209
	chr9:33001566	["C","A"]	69.001	0.0329125	99.9671	-0.078731	0.19587	0.68771	APTX		splice_donor_variant	SNV	rs146487634	likely pathogenic	not provided
	chr4:83455588	["G","A"]	550.01	0.262347	99.7377	0.027936	0.069497	0.68771	HELQ	ENSP00000295488.3:p.(Pro36Ser)	missense_variant	SNV	rs138939487	benign	not provided
	chr3:179754859	["C","T"]	1879.1	0.896303	99.1037	-0.01514	0.037666	0.68771	USP13		intron_variant, splice_region_variant	SNV	rs41265421	benign	not provided
	chr6:31782740	["T","C"]	1756.2	0.837682	99.1623	-0.015705	0.03907	0.68772	VARS	ENSP00000364815.3:p.(Asn623Ser)	missense_variant	SNV	rs2273613
	chr3:48465955	["C","T"]	159	0.0758407	99.9242	0.051015	0.12692	0.68773	AC134772.2		3_prime_UTR_variant, NMD_transcript_variant	SNV	rs563050500
	chr15:84036992	["G","A"]	1346	0.642022	99.358	0.017802	0.04429	0.68773	ADAMTSL3		intron_variant, splice_region_variant	SNV	rs62026486	likely benign	not provided
	chr3:113658986	["C","G"]	70.002	0.0333899	99.9666	0.078139	0.19442	0.68775	USF3	ENSP00000320794.4:p.(Ser899Thr)	missense_variant	SNV	rs372631615
	chr20:38649802	["G","A"]	220	0.104937	99.8951	0.044237	0.11007	0.68776	ARHGAP40	ENSP00000362442.4:p.(Arg608His)	missense_variant	SNV	rs200034668
	chr22:44786573	["G","A"]	43	0.0205104	99.9795	0.099587	0.2478	0.68777	PRR5-ARHGAP8	ENSP00000262731.11:p.(Asp270Asn)	missense_variant	SNV	rs187115817
	chr22:44786573	["G","A"]	43	0.0205104	99.9795	0.099587	0.2478	0.68777	ARHGAP8	ENSP00000374424.2:p.(Asp16Asn)	missense_variant	SNV	rs187115817
	chr8:124556261	["G","A"]	159	0.0758407	99.9242	-0.051302	0.12766	0.68777	MTSS1	ENSP00000322804.5:p.(Arg463Trp)	missense_variant	SNV	rs145702575
	chr19:45698873	["C","T"]	235.01	0.112096	99.8879	-0.042654	0.10614	0.68777	QPCTL	ENSP00000012049.4:p.(Arg287Cys)	missense_variant	SNV	rs145016874
	chr2:169537319	["G","A"]	36.006	0.0171743	99.9828	0.10885	0.27085	0.68778	FASTKD1	ENSP00000400513.2:p.(Thr699Ile)	missense_variant	SNV	rs368938812
	chr8:143867387	["T","C"]	279.03	0.133093	99.8669	-0.039161	0.097447	0.68778	EPPK1	ENSP00000484472.1:p.(Asp1956Gly)	missense_variant	SNV	rs199879536
	chr11:558018	["G","A"]	47.001	0.0224188	99.9776	-0.095244	0.23701	0.68779	LMNTD2	ENSP00000331167.3:p.(Arg141Trp)	missense_variant	SNV	rs201083238
	chr1:110379347	["A","C"]	62.008	0.0295769	99.9704	0.081627	0.20312	0.68779	SLC16A4	ENSP00000358794.4:p.(Ile179Arg)	missense_variant	SNV	rs186982557
	chr7:100866217	["G","A"]	96	0.0457906	99.9542	0.066678	0.16592	0.68779	SLC12A9	ENSP00000275730.4:p.(Arg786Gln)	missense_variant	SNV	rs202174092
	chr7:106660452	["G","A"]	716.62	0.341817	99.6582	-0.024393	0.060703	0.6878	CCDC71L	ENSP00000479540.1:p.(Ala133Val)	missense_variant	SNV	rs543855518
	chr6:160096440	["C","T"]	1461	0.696876	99.3031	-0.017195	0.04279	0.6878	IGF2R	ENST00000356956.5:c.6657C>T(p.(Asp2219=))	splice_region_variant, synonymous_variant	SNV	rs8191933	benign	not provided, not specified
	chr10:21726299	["A","T"]	41.011	0.0195617	99.9804	-0.102	0.25383	0.68781	MLLT10	ENSP00000488569.1:p.(Asn645Ile)	missense_variant	SNV	rs147585891
	chr1:26275028	["G","A"]	76.001	0.0362514	99.9637	0.07512	0.18694	0.68781	CEP85	ENSP00000252992.4:p.(Arg620Gln)	missense_variant	SNV	rs201784964
	chr14:20144168	["T","C"]	42	0.0200334	99.98	0.10074	0.25073	0.68783	OR4N5	ENSP00000493307.1:p.(Ser145Pro)	missense_variant	SNV	rs151303671
	chr16:10694362	["G","A"]	198	0.0944431	99.9056	-0.046437	0.11557	0.68783	TEKT5	ENSP00000283025.2:p.(Thr171Met)	missense_variant	SNV	rs141349037
	chr6:150021006	["T","A"]	39.006	0.0186053	99.9814	0.10454	0.26019	0.68784	RAET1L	ENSP00000356310.1:p.(Asp177Val)	missense_variant	SNV	rs148747435
	chr13:105472692	["A","G"]	84.008	0.0400706	99.9599	-0.071359	0.1776	0.68784	DAOA		intron_variant, splice_region_variant	SNV	rs115136412
	chr11:1029114	["C","G"]	206	0.098259	99.9017	-0.045467	0.11316	0.68784	MUC6	ENSP00000406861.2:p.(Val438Leu)	missense_variant	SNV	rs199576097
	chr19:24106620	["A","G"]	55.028	0.0262476	99.9738	-0.088121	0.21933	0.68785	ZNF254	ENSP00000349494.3:p.(His77Arg)	missense_variant	SNV	rs142947736
	chr1:223712860	["G","A"]	105.43	0.0502886	99.9497	-0.063735	0.15863	0.68785	CAPN2	ENSP00000295006.5:p.(Glu74Lys)	missense_variant	SNV	rs142691066
	chr19:29665505	["G","A"]	378.02	0.18031	99.8197	-0.033684	0.083842	0.68786	PLEKHF1		5_prime_UTR_variant, splice_region_variant	SNV	rs373563812
	chr3:149032356	["G","C"]	71.007	0.0338693	99.9661	-0.077481	0.19287	0.68788	HLTF	ENSP00000308944.5:p.(Ser965Cys)	missense_variant	SNV	rs200400145
	chr6:43342150	["G","T"]	48.001	0.0228958	99.9771	0.094219	0.23454	0.68789	ZNF318	ENSP00000354964.2:p.(Ala1113Asp)	missense_variant	SNV	rs143315352
	chr9:114805919	["T","C"]	153.02	0.0729883	99.927	-0.052469	0.13061	0.68789	TNFSF15	ENSP00000363157.3:p.(Ser32Gly)	missense_variant	SNV	rs140925489
	chr5:141408395	["A","G"]	1245.2	0.593942	99.4061	0.01853	0.046126	0.6879	PCDHGB6	ENSP00000428603.1:p.(Lys65Glu)	missense_variant	SNV	rs200317374
	chr12:124327637	["GGA","G"]	51.057	0.0243534	99.9756	0.091638	0.22813	0.68791	NCOR2		intron_variant, splice_region_variant	deletion	rs751066641
	chr3:44721278	["C","T"]	67	0.031958	99.968	0.079755	0.19855	0.68791	ZNF502	ENSP00000397390.1:p.(Ser154Phe)	missense_variant	SNV	rs139466603
	chr2:227290876	["C","G"]	39.001	0.0186029	99.9814	-0.10458	0.26036	0.68792	COL4A3	ENSP00000379823.3:p.(Pro1067Arg)	missense_variant	SNV	rs55849096	likely benign, uncertain significance	Autosomal dominant Alport syndrome, not provided
	chr7:2930035	["C","G"]	293	0.139757	99.8602	-0.038094	0.094835	0.68792	CARD11	ENSP00000380150.4:p.(Ser537Thr)	missense_variant	SNV	rs148753096	likely benign, not provided	BENTA disease, Severe combined immunodeficiency due to CARD11 deficiency, not specified
	chr7:2930064	["G","T"]	293	0.139757	99.8602	-0.038093	0.094835	0.68792	CARD11	ENSP00000380150.4:p.(His527Gln)	missense_variant	SNV	rs74876622	likely benign, not provided	BENTA disease, Severe combined immunodeficiency due to CARD11 deficiency, not specified
	chr12:8649569	["C","T"]	69.001	0.0329125	99.9671	0.078686	0.1959	0.68793	MFAP5	ENSP00000352455.2:p.(Arg114Gln)	missense_variant	SNV	rs774489509	likely benign	not provided
	chr10:102376430	["G","A"]	210	0.100167	99.8998	0.045079	0.11224	0.68794	GBF1	ENSP00000359000.3:p.(Val1348Met)	missense_variant, splice_region_variant	SNV	rs145206051
	chr2:63887648	["C","T"]	49.002	0.0233732	99.9766	0.09324	0.23215	0.68795	UGP2		intron_variant, splice_region_variant	SNV	rs191010746
	chr16:1602417	["C","T"]	1561	0.744574	99.2554	0.016546	0.041199	0.68796	IFT140	ENSP00000406012.2:p.(Val108Met)	missense_variant	SNV	rs146128830	benign	Saldino-Mainzer syndrome, not specified
	chr16:2766730	["T","G"]	44.004	0.0209893	99.979	0.09838	0.24496	0.68797	SRRM2	ENSP00000301740.8:p.(Leu2068Val)	missense_variant	SNV	rs147957204
	chr19:10315805	["C","G"]	46	0.0219413	99.9781	-0.096218	0.23958	0.68797	AC011511.4		NMD_transcript_variant, intron_variant	SNV	rs112459188
	chr19:10315805	["C","G"]	46	0.0219413	99.9781	-0.096218	0.23958	0.68797	AC011511.1		NMD_transcript_variant, intron_variant	SNV	rs112459188
	chr7:101038488	["C","A"]	180.03	0.0858717	99.9141	0.048685	0.12122	0.68797	MUC17	ENSP00000302716.4:p.(Leu2358Ile)	missense_variant	SNV	rs138331718
	chr19:55277711	["C","T"]	302	0.14405	99.856	0.037535	0.093459	0.68797	HSPBP1	ENSP00000255631.4:p.(Asp116Asn)	missense_variant	SNV	rs113376650
	chr4:44686634	["G","A"]	43.002	0.0205113	99.9795	-0.09969	0.24823	0.68798	GUF1	ENSP00000281543.5:p.(Val287Ile)	missense_variant	SNV	rs200893426	likely benign	not provided
	chr5:35065529	["T","C"]	91.003	0.0434071	99.9566	-0.068432	0.1704	0.68798	PRLR	ENSP00000482954.1:p.(Arg477Gly)	missense_variant	SNV	rs56255573
	chr19:12462071	["C","T"]	108.02	0.051524	99.9485	0.062816	0.15641	0.68798	AC008758.6		NMD_transcript_variant, intron_variant	SNV	rs60966628
	chr13:32443984	["C","A"]	231.01	0.110188	99.8898	0.043013	0.10711	0.68798	N4BP2L2	ENSP00000382328.3:p.(Asp185Tyr)	missense_variant	SNV	rs201479580
	chr6:147339185	["C","T"]	52.006	0.0248061	99.9752	-0.090495	0.22535	0.68799	STXBP5	ENSP00000321826.6:p.(Ser718Leu)	missense_variant	SNV	rs538460661
	chr3:42698237	["G","A"]	154	0.0734558	99.9265	0.05256	0.13088	0.68799	HHATL	ENSP00000405423.1:p.(Arg200Cys)	missense_variant	SNV	rs191640838
	chr17:5091760	["C","G"]	595.03	0.283821	99.7162	-0.02701	0.067258	0.68799	ZFP3	ENSP00000320347.3:p.(Arg86Gly)	missense_variant	SNV	rs141941256
	chr13:113325763	["G","T"]	43	0.0205104	99.9795	0.099586	0.248	0.68801	GRTP1	ENSP00000364579.4:p.(His273Gln)	missense_variant	SNV	rs140520461
	chr17:81193944	["C","T"]	44	0.0209874	99.979	-0.098625	0.24561	0.68801	CEP131	ENSP00000269392.4:p.(Arg771His)	missense_variant	SNV	rs138784674
	chr20:63691797	["C","T"]	42	0.0200334	99.98	0.10068	0.25074	0.68802	RTEL1	ENSP00000353332.5:p.(Pro871Leu)	missense_variant	SNV	rs144002969	uncertain significance	Dyskeratosis congenita, Dyskeratosis congenita, autosomal recessive 5, Dyskeratosis congenita, autosomal recessive 5, Pulmonary fibrosis and/or bone marrow failure, Telomere-related, 3, not specified
	chr20:63691797	["C","T"]	42	0.0200334	99.98	0.10068	0.25074	0.68802	RTEL1-TNFRSF6B	ENSP00000457868.1:p.(Pro871Leu)	NMD_transcript_variant, missense_variant	SNV	rs144002969	uncertain significance	Dyskeratosis congenita, Dyskeratosis congenita, autosomal recessive 5, Dyskeratosis congenita, autosomal recessive 5, Pulmonary fibrosis and/or bone marrow failure, Telomere-related, 3, not specified
	chr22:29490007	["CAAG","C"]	205.37	0.0979585	99.902	-0.045724	0.11387	0.68802	NEFH	ENSP00000311997.6:p.(Lys790del)	inframe_deletion	deletion	rs59551486	benign, likely benign, uncertain significance	Amyotrophic lateral sclerosis type 1, not provided
	chr12:55130101	["G","A"]	65.001	0.0310045	99.969	-0.080941	0.20158	0.68803	OR9K2	ENSP00000307598.4:p.(Trp111Ter)	stop_gained	SNV	rs202096303
	chr12:40293552	["A","C"]	59.002	0.0281431	99.9719	0.083607	0.20823	0.68804	LRRK2	ENSP00000298910.7:p.(Glu899Asp)	missense_variant	SNV	rs148113070	likely benign	Autosomal dominant Parkinson disease 8
	chr1:20724428	["G","A"]	79.001	0.0376823	99.9623	-0.073415	0.18285	0.68804	SH2D5	ENSP00000406026.2:p.(Arg200Trp)	missense_variant	SNV	rs199520870
	chr12:49526116	["T","C"]	244.01	0.116389	99.8836	-0.041602	0.10361	0.68804	SPATS2	ENSP00000448228.1:p.(Ile500Thr)	missense_variant	SNV	rs145898849
	chr15:62164621	["C","A"]	367.05	0.175078	99.8249	0.034141	0.085034	0.68805	C2CD4B	ENSP00000369755.3:p.(Ala122Ser)	missense_variant	SNV	rs533026330
	chr11:105000320	["C","T"]	222	0.105891	99.8941	0.043508	0.10836	0.68806	CASP5	ENSP00000376849.2:p.(Arg311His)	missense_variant	SNV	rs45464699
	chr1:11059918	["G","C"]	359.05	0.171262	99.8287	0.034623	0.086238	0.68806	SRM	ENSP00000366156.2:p.(Ala9Gly)	missense_variant	SNV	rs771883659
	chr19:38326724	["G","A"]	20	0.00953971	99.9905	0.14591	0.36342	0.68807	KCNK6	ENSP00000263372.2:p.(Val152Met)	missense_variant	SNV	rs140746979
	chr5:141644250	["G","T"]	40	0.0190794	99.9809	-0.1039	0.25879	0.68807	FCHSD1	ENSP00000399259.2:p.(Pro611Thr)	missense_variant	SNV	rs183679247
	chr12:96792400	["A","G"]	56.001	0.0267117	99.9733	-0.087296	0.21744	0.68807	CFAP54	ENSP00000431759.5:p.(Ile2917Met)	missense_variant	SNV	rs770082892
	chr4:25003915	["G","A"]	72.001	0.0343434	99.9657	0.076918	0.19159	0.68807	LGI2	ENSP00000371548.4:p.(Arg392Cys)	missense_variant	SNV	rs140636518
	chr18:58325017	["T","A"]	89.002	0.0424527	99.9575	0.06919	0.17234	0.68807	NEDD4L	ENSP00000490696.1:p.(Ser458Thr)	missense_variant	SNV	rs185533207	benign, likely benign	not provided
	chr14:69459193	["T","G"]	210.01	0.100172	99.8998	0.045205	0.1126	0.68807	SLC39A9		NMD_transcript_variant, intron_variant	SNV	rs138532035
	chr9:110407339	["A","G"]	276.01	0.131653	99.8683	0.039049	0.097263	0.68807	SVEP1	ENSP00000384917.3:p.(Leu2757Ser)	missense_variant	SNV	rs199899670
	chr1:2787494	["T","C"]	33.002	0.0157415	99.9843	-0.1136	0.28298	0.68808	TTC34	ENSP00000383873.4:p.(Tyr614Cys)	missense_variant	SNV	rs547131315
	chr8:109456289	["G","A"]	73.001	0.0348204	99.9652	0.076449	0.19043	0.68808	PKHD1L1	ENSP00000367655.5:p.(Arg2301His)	missense_variant	SNV	rs190452270
	chr16:1656125	["G","A"]	123	0.0586692	99.9413	-0.058854	0.1466	0.68808	AL031708.1		NMD_transcript_variant, intron_variant	SNV	rs376650930
	chr7:100033325	["A","G"]	192.01	0.091586	99.9084	-0.047122	0.11738	0.68808	ZKSCAN1	ENSP00000323148.6:p.(Asn274Asp)	missense_variant	SNV	rs143925671
	chr3:121939413	["C","T"]	239.01	0.114004	99.886	-0.042003	0.10462	0.68808	SLC15A2	ENSP00000417085.1:p.(Ala609Val)	missense_variant	SNV	rs1143668	likely benign	not provided
	chr17:2965534	["T","C"]	359.03	0.171252	99.8287	0.034455	0.085825	0.68809	RAP1GAP2		intron_variant, splice_region_variant	SNV	rs140553198
	chr4:105666327	["T","C"]	21.001	0.0100172	99.99	-0.14286	0.35589	0.68811	ARHGEF38		intron_variant, splice_region_variant	SNV	rs143122040
	chr21:31998643	["C","T"]	72.002	0.0343439	99.9657	0.076964	0.19173	0.68811	HUNK	ENSP00000270112.2:p.(Pro535Leu)	missense_variant	SNV	rs138680254
	chr7:30756078	["C","A"]	124	0.0591462	99.9409	0.058266	0.14515	0.68811	INMT-MINDY4		NMD_transcript_variant, intron_variant	SNV	rs115948145
	chr2:29064997	["C","T"]	934	0.445504	99.5545	0.021365	0.053222	0.68811	C2orf71	ENSP00000332809.4:p.(Gly1247Ser)	missense_variant	SNV	rs187333111	benign, likely benign	Retinitis pigmentosa, Retinitis pigmentosa 54, not provided, not specified
	chr1:172532477	["G","C"]	105	0.0500835	99.9499	0.06389	0.15916	0.68812	SUCO	ENSP00000356696.4:p.(Arg2Thr)	missense_variant	SNV	rs75760494
	chr6:32443749	["C","T"]	303.02	0.144536	99.8555	0.037513	0.093455	0.68812	HLA-DRA		intron_variant, splice_region_variant	SNV	rs139677040	benign	not provided
	chr6:150865914	["C","G"]	458.89	0.218884	99.7811	0.030546	0.076099	0.68812	MTHFD1L	ENSP00000478253.1:p.(Ala31Gly)	missense_variant	SNV	rs879410757
	chr1:200581262	["T","C"]	200.04	0.0954162	99.9046	0.045862	0.11426	0.68813	KIF14	ENSP00000356319.4:p.(Met1092Val)	missense_variant	SNV	rs142824342	likely benign	not provided
	chr11:61115074	["G","A"]	669.03	0.319118	99.6809	-0.025486	0.063496	0.68814	CD5	ENSP00000342681.3:p.(Arg25Gln)	missense_variant	SNV	rs62641694
	chr17:8758366	["G","A"]	1529.1	0.729358	99.2706	-0.016778	0.041802	0.68814	SPDYE4	ENSP00000329522.6:p.(Ala6Val)	missense_variant	SNV	rs34694079
	chr19:52321687	["G","A"]	75.001	0.0357744	99.9642	0.075352	0.18774	0.68815	ZNF480	ENSP00000471754.1:p.(Arg146Lys)	missense_variant	SNV	rs139661910
	chr16:2091017	["C","T"]	99.023	0.0472325	99.9528	-0.065578	0.16338	0.68815	PKD1	ENSP00000262304.4:p.(Gly3957Asp)	missense_variant	SNV	rs536586062	uncertain significance	Polycystic kidney disease, adult type
	chr10:73425182	["G","A"]	363.1	0.173193	99.8268	-0.034214	0.085242	0.68815	MSS51	ENSP00000299432.2:p.(Ser360Phe)	missense_variant	SNV	rs115332764
	chr3:58126770	["A","G"]	713.14	0.340157	99.6598	0.024514	0.061074	0.68815	FLNB		intron_variant, splice_region_variant	SNV	rs190025781	benign, likely benign	FLNB-Related Spectrum Disorders, not provided, not specified
	chr20:18443396	["G","A"]	161	0.0767947	99.9232	-0.051591	0.12854	0.68817	DZANK1	ENSP00000262547.5:p.(Pro233Leu)	missense_variant	SNV	rs201401340
	chr1:6250433	["C","T"]	35.003	0.0166959	99.9833	-0.11026	0.27474	0.68818	GPR153		intron_variant, splice_region_variant	SNV	rs369064092
	chr1:196918281	["T","C"]	44.029	0.0210012	99.979	-0.096198	0.2397	0.68818	CFHR4	ENSP00000477162.1:p.(Tyr161His)	missense_variant	SNV	rs200907976
	chr1:156909765	["A","G"]	385.02	0.183649	99.8164	0.033323	0.083031	0.68818	PEAR1	ENSP00000344465.3:p.(Asn476Asp)	missense_variant	SNV	rs144560220
	chr1:161306112	["C","T"]	57	0.0271882	99.9728	0.086479	0.21549	0.68819	MPZ	ENSP00000432943.1:p.(Arg214Gln)	missense_variant	SNV	rs147718043	uncertain significance	Charcot-Marie-Tooth disease, type I, not provided
	chr13:24223031	["G","A"]	90.001	0.0429292	99.9571	0.068822	0.17149	0.68819	AL359736.1	ENST00000382141.4:c.102G>A(p.(Ser34=))	NMD_transcript_variant, synonymous_variant	SNV	rs369711697
	chr21:31120553	["T","C"]	30.001	0.01431	99.9857	-0.11911	0.29682	0.6882	TIAM1	ENSP00000286827.3:p.(Thr1531Ala)	missense_variant	SNV	rs149541523
	chr19:43497818	["C","T"]	37	0.0176485	99.9824	-0.10726	0.26727	0.6882	PHLDB3	ENSP00000292140.5:p.(Arg198His)	missense_variant	SNV	rs146405145
	chr17:7177294	["G","A"]	88.003	0.0419762	99.958	-0.068822	0.1715	0.6882	ASGR1	ENSP00000269299.3:p.(Leu35Phe)	missense_variant	SNV	rs140607573
	chr19:54012040	["C","T"]	48.001	0.0228958	99.9771	-0.094124	0.23455	0.68821	CACNG6	ENSP00000252729.2:p.(Arg212Cys)	missense_variant	SNV	rs201389291
	chr17:79047988	["G","A"]	80	0.0381588	99.9618	-0.072917	0.18171	0.68821	C1QTNF1	ENSP00000343230.4:p.(Arg249His)	missense_variant	SNV	rs113589829
	chr1:64159113	["C","T"]	129	0.0615311	99.9385	0.057532	0.14337	0.68821	ROR1	ENSP00000360120.1:p.(Ser436Leu)	missense_variant	SNV	rs139114952
	chr15:66527286	["G","A"]	51.002	0.0243272	99.9757	-0.091308	0.22755	0.68822	ZWILCH		intron_variant, splice_region_variant	SNV	rs763633068
	chr17:10640559	["T","C"]	304.01	0.145008	99.855	-0.037642	0.093805	0.68822	MYH3		intron_variant, splice_region_variant	SNV	rs111835858	benign, likely benign	Distal arthrogryposis type 2B1, Freeman-Sheldon syndrome, not provided
	chr12:70892719	["A","T"]	537.07	0.256175	99.7438	-0.028176	0.070216	0.68822	PTPRR	ENSP00000283228.2:p.(Val106Glu)	missense_variant	SNV	rs142559906
	chr7:100965277	["C","T"]	29.005	0.013835	99.9862	-0.12115	0.30191	0.68823	MUC3A		intron_variant, splice_region_variant	SNV	rs200850624
	chr4:87845526	["A","G"]	45.004	0.0214663	99.9785	0.097199	0.24223	0.68823	MEPE	ENSP00000378534.4:p.(Ile251Val)	missense_variant	SNV	rs147945998
	chr4:118105112	["A","C"]	48.005	0.0228977	99.9771	-0.094115	0.23455	0.68823	NDST3		intron_variant, splice_region_variant	SNV	rs375046877
	chr1:25817953	["C","G"]	51.12	0.0243835	99.9756	-0.09137	0.22771	0.68823	AL020996.2		NMD_transcript_variant, intron_variant	SNV	rs966454199
	chr3:64686885	["C","A"]	63.001	0.0300506	99.9699	0.080888	0.20158	0.68823	ADAMTS9	ENSP00000418735.1:p.(Val67Phe)	missense_variant	SNV	rs753622011
	chr19:37565718	["T","C"]	377.03	0.179838	99.8202	0.033741	0.084087	0.68823	ZNF571	ENSP00000333660.2:p.(Gln237Arg)	missense_variant	SNV	rs115388415
	chr1:12123305	["C","A"]	53.001	0.0252807	99.9747	-0.089575	0.22324	0.68824	TNFRSF8	ENSP00000263932.2:p.(Thr323Asn)	missense_variant	SNV	rs148865579
	chr1:115726999	["G","A"]	114.16	0.0544527	99.9455	-0.061232	0.15261	0.68826	CASQ2	ENSP00000261448.5:p.(His244Tyr)	missense_variant	SNV	rs142036299	likely benign, uncertain significance	Cardiovascular phenotype, Catecholaminergic polymorphic ventricular tachycardia 2, not specified, not specified
	chr7:82951113	["T","C"]	135.02	0.0644026	99.9356	-0.056153	0.13996	0.68827	PCLO	ENSP00000334319.8:p.(Ile3159Val)	missense_variant	SNV	rs200296375
	chr4:168179310	["T","C"]	363.02	0.173155	99.8268	-0.034468	0.08591	0.68827	ANXA10	ENSP00000352248.3:p.(Ile241Thr)	missense_variant, splice_region_variant	SNV	rs140456301	benign	not provided
	chr2:172427936	["A","G"]	583.06	0.278111	99.7219	0.027099	0.067544	0.68827	ITGA6	ENSP00000406694.1:p.(Met50Val)	missense_variant	SNV	rs138572695	likely benign	Junctional epidermolysis bullosa with pyloric atresia, not provided
	chr1:44002315	["G","A"]	2098.4	1.00091	98.9991	0.01426	0.035544	0.68827	SLC6A9	ENST00000360584.6:c.1179C>T(p.(Tyr393=))	splice_region_variant, synonymous_variant	SNV	rs61733181	benign	Atypical glycine encephalopathy
	chr19:54338670	["GAGT","G"]	38	0.0181254	99.9819	-0.10585	0.26383	0.68828	LILRA4	ENSP00000291759.4:p.(Leu27del)	inframe_deletion	deletion	rs534566751
	chr11:46752714	["G","A"]	193.01	0.092063	99.9079	0.046983	0.11711	0.68828	CKAP5		intron_variant, splice_region_variant	SNV	rs370270848
	chr3:100885545	["G","C"]	228.01	0.108757	99.8912	-0.043228	0.10775	0.68828	ABI3BP	ENSP00000420524.1:p.(Asp236Glu)	missense_variant	SNV	rs200411886
	chr10:100916819	["A","G"]	501.04	0.238989	99.761	0.029231	0.072861	0.68828	SLF2	ENSP00000359292.3:p.(Lys145Arg)	missense_variant	SNV	rs35608448	benign	not provided
	chr16:2967152	["G","C"]	63.001	0.0300506	99.9699	0.082136	0.20475	0.6883	KREMEN2	ENSP00000304422.5:p.(Gly295Arg)	missense_variant	SNV	rs990681795
	chr4:165060120	["G","A"]	27	0.0128786	99.9871	-0.1255	0.31285	0.68831	TRIM75P	ENSP00000491320.1:p.(Val325Ile)	missense_variant	SNV	rs118166729
	chr20:4175076	["T","G"]	245.02	0.116871	99.8831	0.04152	0.1035	0.68831	SMOX	ENSP00000478305.1:p.(Ser7Arg)	missense_variant	SNV	rs138030828
	chr1:208042213	["T","G"]	72.001	0.0343434	99.9657	0.075859	0.18911	0.68832	PLXNA2	ENSP00000356000.3:p.(Met1391Leu)	missense_variant	SNV	rs144005934	uncertain significance	not provided
	chr7:150369797	["G","C"]	91.001	0.0434062	99.9566	-0.068514	0.1708	0.68832	REPIN1	ENSP00000417291.2:p.(Arg29Pro)	missense_variant	SNV	rs201787512
	chr6:18258068	["G","GA"]	269.19	0.1284	99.8716	-0.039809	0.099243	0.68833	DEK		intron_variant, splice_region_variant	insertion	rs749024423
	chr3:66380654	["C","G"]	52	0.0248032	99.9752	-0.090423	0.22543	0.68834	LRIG1	ENSP00000273261.3:p.(Gly993Ala)	missense_variant	SNV	rs2279289
	chr11:61248444	["A","C"]	82.009	0.0391171	99.9609	-0.072	0.1795	0.68834	PGA5	ENSP00000309542.5:p.(Ile228Leu)	missense_variant	SNV	rs138245987
	chr20:23749126	["C","A"]	89.054	0.0424775	99.9575	0.069103	0.17228	0.68834	CST1	ENSP00000381439.1:p.(Val78Phe)	missense_variant	SNV	rs3188313
	chr1:166069961	["G","C"]	44.002	0.0209883	99.979	-0.098464	0.24549	0.68835	FAM78B		3_prime_UTR_variant, NMD_transcript_variant	SNV	rs74834467
	chr6:160410764	["G","A"]	99.005	0.0472239	99.9528	0.065531	0.16338	0.68835	SLC22A3	ENSP00000275300.2:p.(Arg298Gln)	missense_variant	SNV	rs151135411
	chr20:54219293	["CAT","C"]	43.002	0.0205113	99.9795	-0.099399	0.24784	0.68837	PFDN4		NMD_transcript_variant, intron_variant	deletion	rs1015513005
	chr13:102858338	["C","G"]	65.002	0.031005	99.969	0.080949	0.20183	0.68837	ERCC5	ENSP00000347978.4:p.(Pro198Ala)	missense_variant	SNV	rs141369732
	chr13:102858338	["C","G"]	65.002	0.031005	99.969	0.080949	0.20183	0.68837	BIVM-ERCC5	ENSP00000491742.1:p.(Pro652Ala)	missense_variant	SNV	rs141369732
	chr11:64713651	["G","C"]	53.009	0.0252845	99.9747	0.089526	0.22323	0.68838	NRXN2	ENSP00000265459.5:p.(Leu17Val)	missense_variant	SNV	rs797045802	uncertain significance	not specified
	chr6:154832667	["C","T"]	55	0.0262342	99.9738	-0.087958	0.21932	0.68838	SCAF8	ENSP00000413098.2:p.(Pro1108Ser)	missense_variant	SNV	rs141783008
	chr5:112165031	["T","C"]	67.024	0.0319695	99.968	-0.079716	0.19877	0.68838	EPB41L4A	ENSP00000261486.5:p.(Ile674Val)	missense_variant	SNV	rs200146895
	chr17:80263570	["G","A"]	107.01	0.0510422	99.949	0.063028	0.15715	0.68838	RNF213		intron_variant, splice_region_variant	SNV	rs544263205
	chr17:15719802	["G","A"]	388	0.18507	99.8149	-0.033179	0.082731	0.68838	AC005324.4		NMD_transcript_variant, intron_variant	SNV	rs542476653
	chr9:138120371	["C","T"]	58.001	0.0276656	99.9723	0.085585	0.21341	0.68839	CACNA1B	ENST00000371355.8:c.6240C>T(p.(Gly2080=))	splice_region_variant, synonymous_variant	SNV	rs199525864	uncertain significance	not provided
	chr1:20744909	["T","C"]	222	0.105891	99.8941	0.043922	0.10952	0.68839	HP1BP3	ENSP00000312625.5:p.(Lys517Arg)	missense_variant	SNV	rs113885497
	chr1:93674643	["C","G"]	107	0.0510374	99.949	-0.063157	0.15749	0.6884	BCAR3	ENSP00000359264.1:p.(Gln96His)	missense_variant	SNV	rs112584760
	chr11:10564026	["G","A"]	51	0.0243263	99.9757	0.091267	0.22759	0.68841	LYVE1	ENSP00000256178.3:p.(Pro104Leu)	missense_variant	SNV	rs147788904
	chr10:122195123	["C","A"]	271.09	0.129306	99.8707	-0.039672	0.098928	0.68841	TACC2	ENSP00000358001.1:p.(Pro1973His)	missense_variant	SNV	rs58106543
	chr14:24334679	["C","A"]	917.14	0.437462	99.5625	0.02174	0.054214	0.68842	ADCY4		splice_acceptor_variant	SNV	rs558594808
	chr3:119432201	["C","T"]	119	0.0567613	99.9432	0.059883	0.14934	0.68843	TMEM39A	ENSP00000326063.5:p.(Arg416Gln)	missense_variant	SNV	rs146728582
	chr2:27215469	["T","C"]	304.03	0.145018	99.855	0.037438	0.093364	0.68843	ATRAID		intron_variant, splice_region_variant	SNV	rs144087449
	chr5:141173902	["T","C"]	63.01	0.0300549	99.9699	-0.082102	0.20476	0.68844	PCDHB7	ENSP00000231137.3:p.(Ile356Thr)	missense_variant	SNV	rs145994411
	chr3:4467035	["A","G"]	110.02	0.0524779	99.9475	-0.06226	0.15527	0.68844	SUMF1	ENSP00000404384.1:p.(Ser71Pro)	NMD_transcript_variant, missense_variant	SNV	rs201984297	likely benign, uncertain significance	Multiple sulfatase deficiency, not provided
	chr3:12815914	["C","G"]	360	0.171715	99.8283	0.034401	0.085794	0.68844	CAND2	ENSP00000387641.2:p.(Ser449Arg)	missense_variant	SNV	rs200578477
	chr16:67992095	["A","C"]	462.05	0.220391	99.7796	-0.030261	0.075474	0.68846	DPEP2	ENSP00000377430.1:p.(Tyr163Ter)	stop_gained	SNV	rs144339907
	chr9:6328929	["G","A"]	39.001	0.0186029	99.9814	0.1044	0.26039	0.68847	TPD52L3	ENSP00000341677.5:p.(Val112Met)	missense_variant	SNV	rs146570633
	chr6:146788422	["A","G"]	83.003	0.0395912	99.9604	0.071534	0.17842	0.68847	ADGB	ENSP00000381036.3:p.(Asn1450Ser)	missense_variant	SNV	rs377051162
	chr20:34096810	["A","G"]	41.003	0.0195578	99.9804	-0.10186	0.25406	0.68848	EIF2S2		intron_variant, splice_region_variant	SNV	rs200577697
	chr1:224303800	["C","T"]	85.002	0.0405447	99.9595	0.070798	0.17659	0.68848	NVL	ENSP00000281701.6:p.(Val295Ile)	missense_variant	SNV	rs12084919
	chr19:8123457	["C","T"]	177	0.0844264	99.9156	0.049168	0.12264	0.68848	FBN3		intron_variant, splice_region_variant	SNV	rs201473836
	chr2:190246167	["C","T"]	738.04	0.352034	99.648	-0.024027	0.059931	0.68848	HIBCH	ENSP00000352706.5:p.(Asp266Asn)	missense_variant	SNV	rs144053672	likely benign, uncertain significance	Beta-hydroxyisobutyryl-CoA deacylase deficiency, not provided
	chr10:47995466	["T","G"]	1032.3	0.492392	99.5076	0.020617	0.051424	0.68848	FAM25C	ENSP00000485370.1:p.(Lys61Thr)	missense_variant	SNV	rs781886129
	chr6:29673174	["T","C"]	2149.2	1.02514	98.9749	-0.014175	0.035356	0.68848	ZFP57	ENSP00000418259.1:p.(Arg313Gly)	missense_variant	SNV	rs61730327	benign	Diabetes mellitus, transient neonatal, 1, Monogenic diabetes, not provided
	chr12:105008607	["T","C"]	51	0.0243263	99.9757	-0.091305	0.22775	0.68849	C12orf45		NMD_transcript_variant, intron_variant	SNV	rs150616783
	chr12:52428698	["G","A"]	118	0.0562843	99.9437	0.059992	0.14965	0.68851	KRT75	ENSP00000252245.5:p.(Arg361Ter)	stop_gained	SNV	rs151328629
	chr1:228274270	["G","C"]	47	0.0224183	99.9776	-0.095008	0.23702	0.68853	OBSCN	ENSP00000455507.2:p.(Ala2212Pro)	missense_variant	SNV	rs761191731
	chr1:228274271	["C","T"]	47	0.0224183	99.9776	-0.095009	0.23702	0.68853	OBSCN	ENSP00000455507.2:p.(Ala2212Val)	missense_variant	SNV	rs764516901
	chr3:111133790	["G","A"]	111	0.0529454	99.9471	0.061852	0.1543	0.68853	NECTIN3	ENSP00000418070.1:p.(Val409Ile)	missense_variant	SNV	rs150017735
	chr12:75369987	["G","A"]	71.002	0.0338669	99.9661	0.077309	0.19287	0.68854	GLIPR1L1		splice_donor_variant	SNV	rs184425441
	chr10:72423324	["A","C"]	45.005	0.0214667	99.9785	0.097163	0.24241	0.68855	MICU1	ENSP00000493232.1:p.(Phe333Leu)	missense_variant	SNV	rs368078332	uncertain significance	not provided
	chr19:49409234	["C","T"]	221	0.105414	99.8946	-0.043881	0.10948	0.68855	CCDC155	ENSP00000404220.2:p.(Thr366Ile)	missense_variant	SNV	rs202225444
	chr12:105010429	["C","T"]	235.03	0.112106	99.8879	-0.042663	0.10644	0.68855	C12orf45		NMD_transcript_variant, intron_variant	SNV	rs748846466
	chr1:23019614	["GGCGGCAGCCGCGGCGGCGGCGGCTGCA","G"]	258.01	0.123067	99.8769	-0.040642	0.10139	0.68855	KDM1A	ENSP00000383042.4:p.(Ala10_Ala18del)	inframe_deletion	deletion	rs762119456
	chr11:5821264	["T","C"]	48.003	0.0228967	99.9771	0.092104	0.22979	0.68856	OR52N2	ENSP00000322801.2:p.(Leu310Ser)	missense_variant	SNV	rs182590364
	chr8:143567271	["G","A"]	48.006	0.0228982	99.9771	-0.094076	0.23471	0.68856	MROH6	ENSP00000381857.3:p.(Arg710Cys)	missense_variant	SNV	rs991642170
	chr3:183800501	["C","G"]	78	0.0372049	99.9628	0.073761	0.18403	0.68856	YEATS2	ENSP00000306983.5:p.(Leu1121Val)	missense_variant	SNV	rs201088637
	chr8:67422581	["G","A"]	423.02	0.201774	99.7982	-0.031616	0.078879	0.68856	CPA6	ENSP00000297770.4:p.(Leu413Phe)	missense_variant	SNV	rs142597675	benign, likely benign	Febrile seizures, familial, 11, not provided, not specified
	chr1:66257789	["C","T"]	657.14	0.313446	99.6866	-0.0254	0.063373	0.68857	PDE4B		intron_variant, splice_region_variant	SNV	rs138313213
	chr17:78476598	["T","C"]	159	0.0758407	99.9242	0.051678	0.12894	0.68858	DNAH17	ENSP00000374490.6:p.(Met2710Val)	missense_variant	SNV	rs200518254
	chr17:40643308	["C","T"]	52.002	0.0248042	99.9752	0.090396	0.22556	0.68859	AC073508.2		NMD_transcript_variant, intron_variant	SNV	rs546646092
	chr11:7651675	["C","G"]	365	0.1741	99.8259	0.034065	0.084999	0.68859	PPFIBP2	ENSP00000299492.4:p.(Thr756Ser)	missense_variant	SNV	rs141080888
	chr19:49341376	["G","C"]	55.001	0.0262347	99.9738	0.087907	0.21935	0.6886	TEAD2	ENSP00000469640.1:p.(Ser435Cys)	missense_variant	SNV	rs146680889
	chr1:18857580	["C","T"]	83.001	0.0395903	99.9604	-0.071487	0.17838	0.6886	AL080251.1		3_prime_UTR_variant, NMD_transcript_variant	SNV	rs139094182
	chr19:17365854	["C","T"]	112	0.0534224	99.9466	0.061673	0.15389	0.6886	PLVAP	ENSP00000252590.3:p.(Arg204Gln)	missense_variant	SNV	rs138938961
	chr1:220072847	["T","C"]	37.002	0.0176494	99.9824	0.10714	0.26735	0.68861	BPNT1		intron_variant, splice_region_variant	SNV	rs199915166
	chr17:40644916	["G","C"]	52.003	0.0248047	99.9752	0.09039	0.22556	0.68861	AC073508.2		NMD_transcript_variant, intron_variant	SNV	rs546003507
	chr12:110346405	["A","G"]	103	0.0491295	99.9509	-0.063576	0.15865	0.68861	ATP2A2	ENSP00000440045.2:p.(Ile1022Val)	missense_variant	SNV	rs140234740	uncertain significance	not provided
	chr6:47010107	["C","G"]	117	0.0558073	99.9442	-0.059725	0.14903	0.68861	ADGRF1	ENSP00000360299.2:p.(Arg443Thr)	missense_variant	SNV	rs45626237
	chr12:11133499	["A","G"]	47.004	0.0224202	99.9776	0.094983	0.23703	0.68863	TAS2R30	ENSP00000444736.1:p.(Val249Ala)	missense_variant	SNV	rs753720978
	chr12:11133499	["A","G"]	47.004	0.0224202	99.9776	0.094983	0.23703	0.68863	AC018630.6		NMD_transcript_variant, intron_variant	SNV	rs753720978
	chr12:6837833	["A","C"]	260	0.124016	99.876	0.040452	0.10095	0.68863	P3H3	ENSP00000478600.1:p.(Thr605Pro)	missense_variant	SNV	rs150684443
	chr12:85137906	["T","G"]	1656	0.789888	99.2101	0.016037	0.040022	0.68863	LRRIQ1	ENSP00000376910.2:p.(Ile1422Met)	missense_variant	SNV	rs61740224
	chr10:119915864	["G","T"]	98.004	0.0467465	99.9533	0.065899	0.16446	0.68864	SEC23IP	ENSP00000358071.3:p.(Gly507Cys)	missense_variant	SNV	rs147738230
	chr16:53324329	["A","G"]	155.03	0.0739471	99.9261	-0.052662	0.13142	0.68864	CHD9	ENSP00000396345.2:p.(Met2710Val)	missense_variant	SNV	rs189895358	benign	not provided
	chr17:82009034	["C","CAGCCCGTGGACCGGG"]	259.01	0.123544	99.8765	0.040503	0.10108	0.68864	ASPSCR1	ENSP00000306625.7:p.(Asp319_Val323dup)	intron_variant, splice_region_variant	insertion	rs372283666
	chr17:16800182	["G","C"]	418.01	0.199385	99.8006	-0.03182	0.079411	0.68864	AC098850.4		3_prime_UTR_variant, NMD_transcript_variant	SNV	rs7208683
	chr2:30763137	["G","A"]	65	0.0310041	99.969	-0.080814	0.20169	0.68865	CAPN13	ENSP00000295055.8:p.(Ala240Val)	missense_variant	SNV	rs201933766
	chr5:79082821	["G","T"]	103	0.0491295	99.9509	0.064409	0.16075	0.68865	BHMT2	ENSP00000255192.3:p.(Val155Phe)	missense_variant	SNV	rs58580238
	chr2:21012030	["C","G"]	234	0.111615	99.8884	0.042437	0.10591	0.68865	APOB	ENSP00000233242.1:p.(Ser1613Thr)	missense_variant	SNV	rs61742247	likely benign, uncertain significance	Familial hypercholesterolemia, Familial hypobetalipoproteinemia 1, Hypercholesterolemia, autosomal dominant, type B, not provided, not specified
	chr18:6982520	["T","C"]	396.07	0.18892	99.8111	-0.032707	0.081626	0.68865	LAMA1	ENSP00000374309.3:p.(Asn1956Ser)	missense_variant	SNV	rs117433399	benign, uncertain significance	not provided
	chr2:218633406	["T","G"]	43.005	0.0205128	99.9795	0.099357	0.24797	0.68866	PLCD4	ENSP00000396185.1:p.(Phe490Leu)	missense_variant	SNV	rs771131126
	chr2:178123844	["G","A"]	312	0.148819	99.8512	0.036988	0.092314	0.68866	RBM45	ENSP00000482083.1:p.(Ala336Thr)	missense_variant	SNV	rs78762091
	chr3:165021265	["C","T"]	378.02	0.18031	99.8197	-0.033559	0.083757	0.68866	SI	ENSP00000264382.3:p.(Gly1073Asp)	missense_variant	SNV	rs121912616	uncertain significance, likely pathogenic, pathogenic	Inborn genetic diseases, Sucrase-isomaltase deficiency, not provided
	chr17:7036390	["G","A"]	404	0.192702	99.8073	-0.032253	0.080497	0.68866	SLC16A13	ENSP00000309751.6:p.(Arg3His)	missense_variant	SNV	rs142327139
	chr17:4798051	["T","C"]	84.006	0.0400696	99.9599	-0.07117	0.17763	0.68867	PSMB6	ENSP00000270586.3:p.(Phe159Leu)	missense_variant	SNV	rs148466899
	chr1:53210174	["G","A"]	63.004	0.030052	99.9699	-0.082026	0.20473	0.68868	CPT2	ENSP00000490492.1:p.(Arg167Gln)	missense_variant	SNV	rs144760921	uncertain significance	Carnitine palmitoyl transferase II deficiency, myopathic form, Carnitine palmitoyl transferase II deficiency, neonatal form, Carnitine palmitoyl transferase II deficiency, severe infantile form, Carnitine palmitoyltransferase II deficiency, Encephalopathy, acute, infection-induced, susceptibility to, 4, not provided
	chr18:674325	["G","A"]	679.02	0.323883	99.6761	-0.025032	0.06248	0.68868	ENOSF1	ENSP00000345974.7:p.(Leu445Phe)	missense_variant	SNV	rs111447271
	chr10:58803193	["A","C"]	2231.4	1.06435	98.9357	-0.01389	0.034668	0.68868	BICC1	ENSP00000362993.3:p.(Asn711Thr)	missense_variant	SNV	rs138916713	benign, likely benign	not provided
	chr3:2902885	["C","G"]	48.001	0.0228958	99.9771	-0.094042	0.23473	0.68869	CNTN4	ENSP00000396010.1:p.(Gln363Glu)	missense_variant	SNV	rs140840486
	chr14:24432428	["G","T"]	58	0.0276652	99.9723	0.085508	0.21343	0.68869	KHNYN	ENSP00000251343.5:p.(Gln389His)	missense_variant	SNV	rs200242807
	chr2:54343858	["C","T"]	74	0.0352969	99.9647	-0.07569	0.18893	0.68869	C2orf73	ENSP00000381631.2:p.(Pro125Ser)	missense_variant	SNV	rs147443404
	chr2:11669555	["C","T"]	81.387	0.0388204	99.9612	-0.072456	0.18085	0.68869	NTSR2	ENSP00000303686.5:p.(Arg192Gln)	missense_variant	SNV	rs202147891
	chr5:131951925	["TCTAA","T"]	273.01	0.130222	99.8698	-0.039262	0.097999	0.68869	AC026398.1		NMD_transcript_variant, intron_variant	deletion	rs759506598
	chr15:40983044	["C","G"]	82.003	0.0391142	99.9609	-0.071905	0.17948	0.6887	INO80	ENSP00000355205.3:p.(Arg1424Pro)	missense_variant	SNV	rs141707556
	chr11:3744654	["G","A"]	111.01	0.0529502	99.947	-0.061815	0.1543	0.6887	NUP98		intron_variant, splice_region_variant	SNV	rs202204682
	chr17:4789926	["C","T"]	83.006	0.0395927	99.9604	0.071469	0.1784	0.68871	GLTPD2	ENSP00000328070.7:p.(Ala169Val)	missense_variant	SNV	rs373390253
	chr5:102946885	["C","T"]	1860	0.887193	99.1128	0.015171	0.03787	0.68871	PAM	ENSP00000306100.7:p.(Pro192Leu)	missense_variant, splice_region_variant	SNV	rs78753846	benign	not provided
	chr21:45269901	["C","T"]	25	0.0119246	99.9881	0.13017	0.32496	0.68872	POFUT2	ENSP00000339613.5:p.(Arg317His)	missense_variant	SNV	rs766778040
	chr19:57907861	["A","T"]	377.04	0.179843	99.8202	-0.033617	0.083917	0.68872	AC010326.2		NMD_transcript_variant, intron_variant	SNV	rs150198165
	chr19:18907005	["G","A"]	53	0.0252802	99.9747	-0.089413	0.22322	0.68874	COPE	ENSP00000469035.1:p.(Pro133Leu)	missense_variant	SNV	rs112274576
	chr13:19646851	["T","G"]	147.01	0.0701216	99.9299	0.053842	0.13441	0.68874	MPHOSPH8	ENSP00000355388.4:p.(Ser260Ala)	missense_variant	SNV	rs138933311
	chr6:31117040	["G","A"]	192	0.0915812	99.9084	0.0471	0.11758	0.68874	CDSN	ENSP00000365465.2:p.(Pro192Leu)	missense_variant	SNV	rs150898829
	chr5:38933380	["C","G"]	1554	0.741235	99.2588	-0.016582	0.041398	0.68874	OSMR	ENSP00000274276.3:p.(Pro959Arg)	missense_variant	SNV	rs34080825
	chr1:1331726	["C","T"]	90	0.0429287	99.9571	-0.068631	0.17134	0.68875	TAS1R3	ENSP00000344411.5:p.(Arg94Cys)	missense_variant	SNV	rs138021134
	chr1:176957736	["C","T"]	40.001	0.0190799	99.9809	0.10298	0.25709	0.68876	ASTN1	ENSP00000354536.2:p.(Gly610Asp)	missense_variant	SNV	rs145567632
	chr1:225410368	["G","A"]	116	0.0553303	99.9447	-0.060572	0.15123	0.68876	LBR	ENSP00000339883.2:p.(Arg413Cys)	missense_variant	SNV	rs144672633	likely benign, uncertain significance	not provided
	chr1:231564939	["G","A"]	119.01	0.056766	99.9432	0.059805	0.14931	0.68876	TSNAX-DISC1		NMD_transcript_variant, intron_variant	SNV	rs112715796
	chr14:75863759	["A","G"]	63.004	0.030052	99.9699	0.082005	0.20474	0.68877	TTLL5	ENSP00000298832.9:p.(His1140Arg)	missense_variant	SNV	rs140038179	uncertain significance	not provided
	chr4:56963503	["G","A"]	622.01	0.29669	99.7033	0.026136	0.065257	0.68878	NOA1	ENSP00000264230.4:p.(Pro682Ser)	missense_variant	SNV	rs61747375
	chr14:67762677	["C","T"]	51	0.0243263	99.9757	-0.09113	0.22754	0.68879	ZFYVE26	ENSP00000251119.5:p.(Val2052Ile)	missense_variant	SNV	rs201273304	uncertain significance	Hereditary spastic paraplegia, not provided
	chr17:49217803	["G","A"]	387	0.184593	99.8154	0.033183	0.082853	0.68879	ABI3	ENSP00000225941.1:p.(Arg117Gln)	missense_variant	SNV	rs137924898
	chr1:31756065	["G","A"]	30	0.0143096	99.9857	-0.11894	0.29699	0.6888	ADGRB2	ENSP00000362762.3:p.(Pro258Ser)	missense_variant	SNV	rs764976716	likely benign	not provided
	chr4:109851718	["C","T"]	316.02	0.150737	99.8493	0.036843	0.091996	0.6888	LRIT3	ENSP00000469759.1:p.(Arg111Cys)	missense_variant	SNV	rs79039619	benign	not provided
	chr11:32954076	["T","C"]	345.07	0.164593	99.8354	0.034994	0.087378	0.6888	QSER1	ENSP00000382241.2:p.(Ile1337Thr)	missense_variant	SNV	rs201036288
	chr17:75558211	["C","T"]	553	0.263773	99.7362	-0.02775	0.069298	0.68883	LLGL2	ENSP00000376333.3:p.(Thr77Met)	missense_variant	SNV	rs140195852
	chr3:9928347	["A","G"]	208430	99.4181	0.581922	-0.018734	0.046784	0.68884	IL17RC	ENSP00000384969.3:p.(Gln307Arg)	missense_variant	SNV	rs279549	benign	Candidiasis, familial, 9
	chr9:37919494	["C","CCCCCCA"]	75.432	0.03598	99.964	-0.07514	0.18765	0.68885	AL138752.2		NMD_transcript_variant, intron_variant	insertion
	chr8:101570349	["G","A"]	89.002	0.0424527	99.9575	0.069078	0.17252	0.68885	GRHL2	ENSP00000251808.3:p.(Ser230Asn)	missense_variant	SNV	rs140423160	likely benign	not provided, not specified
	chr14:45176901	["T","G"]	207.03	0.0987503	99.9012	0.045397	0.11337	0.68885	FANCM	ENSP00000267430.5:p.(Tyr1383Asp)	missense_variant	SNV	rs144104545	likely benign	Fanconi anemia
	chr11:64834854	["G","T"]	417	0.198903	99.8011	-0.031921	0.079719	0.68885	CDC42BPG	ENSP00000345133.5:p.(Pro724Thr)	missense_variant	SNV	rs114902013
	chr18:31157396	["A","G"]	75.006	0.0357768	99.9642	-0.075225	0.18787	0.68886	DSC1	ENSP00000257198.5:p.(Val109Ala)	missense_variant	SNV	rs147007379
	chr2:206786740	["G","T"]	354.02	0.168862	99.8311	-0.034622	0.086467	0.68886	FASTKD2	ENSP00000236980.6:p.(Val479Leu)	missense_variant	SNV	rs145043229	benign, likely benign, uncertain significance	Cytochrome-c oxidase deficiency disease, not provided, not specified
	chr6:41031715	["T","C"]	388.17	0.185151	99.8148	-0.032925	0.082231	0.68886	UNC5CL	ENSP00000244565.3:p.(Asn362Ser)	missense_variant	SNV	rs145811250
	chr6:44176125	["G","A"]	449.03	0.214181	99.7858	0.030773	0.076853	0.68886	CAPN11	ENSP00000381758.1:p.(Ala297Thr)	missense_variant	SNV	rs201872878
	chr22:40857244	["A","G"]	115	0.0548533	99.9451	-0.06082	0.1519	0.68887	XPNPEP3	ENST00000357137.8:c.63A>G(p.(Ser21=))	splice_region_variant, synonymous_variant	SNV	rs139991468	likely benign	Nephronophthisis-like nephropathy 1
	chr17:47839633	["C","T"]	530.01	0.252807	99.7472	0.028243	0.070537	0.68887	SCRN2	ENSP00000463411.1:p.(Glu131Lys)	missense_variant	SNV	rs138415129
	chr3:124658479	["T","G"]	1977.1	0.943048	99.057	0.014703	0.036721	0.68887	KALRN	ENSP00000353109.3:p.(Ser2028Ala)	missense_variant	SNV	rs56106611	benign	not provided
	chr4:163471877	["C","T"]	69	0.032912	99.9671	-0.078324	0.19563	0.68888	TKTL2	ENSP00000280605.3:p.(Val620Ile)	missense_variant	SNV	rs145457799
	chr6:31883447	["G","C"]	180	0.0858574	99.9141	-0.048564	0.1213	0.68888	EHMT2		intron_variant, splice_region_variant	SNV	rs373629576
	chr19:44800543	["G","A"]	73.003	0.0348214	99.9652	0.076229	0.1904	0.68889	CBLC		intron_variant, splice_region_variant	SNV	rs193110123
	chr10:17129245	["C","T"]	80.001	0.0381593	99.9618	-0.072845	0.18195	0.6889	CUBN	ENSP00000367064.4:p.(Arg43Gln)	missense_variant	SNV	rs149358798
	chr7:70118190	["C","T"]	96.116	0.0458459	99.9542	0.066413	0.16589	0.6889	AUTS2	ENSP00000344087.4:p.(Ser194Phe)	missense_variant	SNV	rs150765660	likely benign, uncertain significance	not provided
	chr2:10784969	["C","A"]	139	0.066301	99.9337	0.055348	0.13825	0.6889	PDIA6	ENSP00000385385.2:p.(Val459Phe)	missense_variant	SNV	rs147882132
	chr17:45169580	["A","G"]	43.004	0.0205123	99.9795	-0.099235	0.24788	0.68891	HEXIM2	ENSP00000302276.2:p.(Gln211Arg)	missense_variant	SNV	rs199876305
	chr8:10612808	["C","A"]	70	0.033389	99.9666	-0.077789	0.19431	0.68891	RP1L1	ENSP00000371923.3:p.(Gln430His)	missense_variant	SNV	rs142459130	benign	Occult macular dystrophy
	chr1:40463036	["C","T"]	96.005	0.045793	99.9542	-0.066553	0.16624	0.68891	ZFP69B	ENSP00000399664.2:p.(Thr351Ile)	missense_variant	SNV	rs147133462
	chr11:6876965	["C","A"]	73.001	0.0348204	99.9652	0.076149	0.19022	0.68892	OR10A4	ENSP00000369157.2:p.(Phe106Leu)	missense_variant	SNV	rs189046849
	chr17:44356544	["G","T"]	453	0.216074	99.7839	-0.03064	0.076538	0.68892	FAM171A2	ENSP00000293443.6:p.(Arg162Ser)	missense_variant	SNV	rs150823411
	chr8:143923731	["C","A"]	196.01	0.0934939	99.9065	0.046638	0.11651	0.68893	PLEC	ENSP00000323856.4:p.(Gln2203His)	missense_variant	SNV	rs201574539	likely benign, uncertain significance	Autosomal recessive limb-girdle muscular dystrophy type 2Q, Epidermolysis bullosa simplex 5B, with muscular dystrophy, Epidermolysis bullosa simplex 5C, with pyloric atresia, Epidermolysis bullosa simplex with nail dystrophy, Epidermolysis bullosa simplex, Ogna type, not provided, not specified
	chr15:90257929	["C","T"]	210	0.100167	99.8998	-0.044947	0.11228	0.68893	AC091167.8		3_prime_UTR_variant, NMD_transcript_variant	SNV	rs557302751
	chr15:90257929	["C","T"]	210	0.100167	99.8998	-0.044947	0.11228	0.68893	AC091167.3		NMD_transcript_variant, intron_variant	SNV	rs557302751
	chr6:143828535	["T","C"]	344.01	0.164088	99.8359	0.03492	0.087232	0.68893	AL049844.1		NMD_transcript_variant, intron_variant	SNV	rs148453414
	chr15:72350584	["G","A"]	473	0.225614	99.7744	-0.029934	0.074779	0.68893	HEXA	ENSP00000455114.1:p.(Arg258Trp)	missense_variant	SNV	rs121907970	benign, uncertain significance, pathogenic, other	Beta-hexosaminidase a, pseudodeficiency of, Tay-Sachs disease, not provided, not specified
	chr15:72350584	["G","A"]	473	0.225614	99.7744	-0.029934	0.074779	0.68893	AC009690.1		NMD_transcript_variant, intron_variant	SNV	rs121907970	benign, uncertain significance, pathogenic, other	Beta-hexosaminidase a, pseudodeficiency of, Tay-Sachs disease, not provided, not specified
	chr1:45500340	["C","G"]	36	0.0171715	99.9828	0.10844	0.2709	0.68894	MMACHC	ENSP00000383840.4:p.(Pro3Arg)	missense_variant	SNV	rs201807738	likely benign	Cobalamin C disease
	chr2:70160664	["C","T"]	85.004	0.0405457	99.9595	-0.070568	0.17629	0.68894	C2orf42	ENSP00000264434.2:p.(Val493Met)	missense_variant	SNV	rs142861699
	chr10:70598966	["T","C"]	1557.2	0.742762	99.2572	0.016514	0.041255	0.68894	PRF1	ENSP00000398568.1:p.(Asn252Ser)	missense_variant	SNV	rs28933375	benign, likely benign, uncertain significance	Familial hemophagocytic lymphohistiocytosis 2, not provided, not specified
	chr2:96328192	["C","G"]	193	0.0920582	99.9079	-0.046771	0.11684	0.68895	ITPRIPL1	ENSP00000396552.1:p.(His553Asp)	missense_variant	SNV	rs147904337
	chr2:27582484	["A","G"]	179	0.0853804	99.9146	0.048791	0.1219	0.68896	C2orf16	ENSP00000403181.2:p.(Asn5375Ser)	missense_variant	SNV	rs187945325
	chr9:115086223	["C","T"]	572.01	0.27284	99.7272	-0.027342	0.06831	0.68896	TNC	ENSP00000265131.4:p.(Arg503Lys)	missense_variant	SNV	rs114407480	benign	not provided
	chr18:54292019	["G","A"]	61.011	0.0291014	99.9709	0.083285	0.20808	0.68897	POLI	ENSP00000462664.1:p.(Arg462His)	missense_variant	SNV	rs201315797
	chr1:22863072	["G","C"]	71.001	0.0338664	99.9661	0.077195	0.19286	0.68897	EPHB2	ENSP00000363763.3:p.(Asp283His)	missense_variant	SNV	rs142113032
	chr7:30757533	["G","A"]	112	0.0534224	99.9466	-0.061534	0.15374	0.68897	INMT-MINDY4		NMD_transcript_variant, intron_variant	SNV	rs551269183
	chr17:4182272	["C","T"]	128	0.0610541	99.9389	0.057519	0.1437	0.68897	ANKFY1	ENSP00000459943.1:p.(Arg719Gln)	missense_variant	SNV	rs201910860
	chr17:76479273	["C","T"]	672	0.320534	99.6795	0.025292	0.063192	0.68897	RHBDF2	ENSP00000322775.3:p.(Ala122Thr)	missense_variant	SNV	rs114238341	benign	Palmoplantar keratoderma-esophageal carcinoma syndrome, not provided
	chr1:54695361	["C","T"]	65	0.0310041	99.969	-0.080746	0.20174	0.68898	MROH7-TTC4		NMD_transcript_variant, intron_variant	SNV	rs142592970
	chr4:89935232	["G","A"]	177	0.0844264	99.9156	-0.048489	0.12115	0.68898	MMRN1	ENSP00000378431.1:p.(Glu518Lys)	missense_variant	SNV	rs146236543
	chr19:2078229	["G","A"]	221	0.105414	99.8946	0.043764	0.10934	0.68898	MOB3A	ENSP00000349575.2:p.(Thr111Met)	missense_variant	SNV	rs34147715
	chr3:48410480	["C","T"]	127	0.0605772	99.9394	0.057737	0.14426	0.68899	PLXNB1	ENSP00000296440.6:p.(Arg1832His)	missense_variant	SNV	rs140052429
	chr15:43203222	["C","T"]	203	0.096828	99.9032	-0.045613	0.11397	0.68899	EPB42	ENSP00000300215.3:p.(Glu588Lys)	missense_variant	SNV	rs75424023	likely benign, uncertain significance	Hereditary spherocytosis type 5, not provided
	chr22:40417409	["G","A"]	68.002	0.032436	99.9676	-0.078881	0.1971	0.689	MKL1	ENSP00000479510.1:p.(Pro752Ser)	missense_variant	SNV	rs145757367
	chr6:32154729	["C","G"]	91	0.0434057	99.9566	-0.067555	0.1688	0.689	PPT2-EGFL8	ENST00000422437.5:c.135C>G(p.(Leu45=))	NMD_transcript_variant, synonymous_variant	SNV	rs759526196
	chr5:6491213	["C","T"]	150	0.0715478	99.9285	-0.053262	0.13308	0.689	UBE2QL1		intron_variant, splice_region_variant	SNV	rs144384884
	chr1:20353778	["G","A"]	41	0.0195564	99.9804	0.10164	0.25398	0.68901	VWA5B1	ENSP00000364220.1:p.(Gly1060Arg)	missense_variant	SNV	rs372798836
	chr15:38565449	["C","G"]	321	0.153112	99.8469	-0.036352	0.090834	0.68901	RASGRP1	ENSP00000452859.1:p.(Arg14Thr)	missense_variant	SNV	rs577351295
	chr19:5994902	["C","A"]	64	0.0305271	99.9695	-0.08141	0.20343	0.68902	RFX2	ENSP00000306335.4:p.(Arg702Leu)	missense_variant	SNV	rs141415407
	chr16:3664457	["C","A"]	113	0.0538994	99.9461	-0.061322	0.15324	0.68903	TRAP1	ENSP00000246957.5:p.(Glu462Asp)	missense_variant, splice_region_variant	SNV	rs144397127
	chr11:2167451	["C","T"]	43.001	0.0205109	99.9795	-0.099155	0.2478	0.68905	TH	ENSP00000370571.1:p.(Glu258Lys)	missense_variant	SNV	rs536382000	benign, uncertain significance	Autosomal recessive DOPA responsive dystonia, not provided
	chr4:112647280	["C","A"]	70.009	0.0333933	99.9666	0.07774	0.19428	0.68905	LARP7	ENSP00000422626.1:p.(Thr250Lys)	missense_variant	SNV	rs184953760
	chr4:128946073	["C","T"]	935.1	0.446029	99.554	-0.021452	0.053609	0.68905	SCLT1	ENSP00000281142.5:p.(Arg458His)	missense_variant	SNV	rs112358448	benign	not provided
	chr12:47965332	["C","T"]	37	0.0176485	99.9824	-0.10694	0.26727	0.68906	TMEM106C	ENSP00000400471.2:p.(Arg80Cys)	missense_variant	SNV	rs146483924
	chr1:3494727	["G","A"]	48.001	0.0228958	99.9771	-0.093866	0.23458	0.68906	MEGF6	ENSP00000348982.4:p.(Arg1296Trp)	missense_variant	SNV	rs547668625
	chr21:44627257	["C","A"]	192.01	0.091586	99.9084	0.047089	0.11768	0.68906	KRTAP10-9	ENSP00000381009.3:p.(Pro29His)	missense_variant	SNV	rs201295181
	chr1:147908985	["C","G"]	36.001	0.017172	99.9828	-0.10846	0.27106	0.68907	GJA8	ENSP00000358238.1:p.(Pro344Ala)	missense_variant	SNV	rs11485706
	chr13:102742194	["G","A"]	102	0.0486525	99.9513	-0.064404	0.16097	0.68908	CCDC168	ENSP00000320232.3:p.(Gln2835Ter)	stop_gained	SNV	rs201710661
	chr17:58273656	["C","T"]	210	0.100167	99.8998	0.04491	0.11225	0.68909	MPO	ENSP00000225275.3:p.(Arg460Gln)	missense_variant	SNV	rs149133270	likely benign	not provided
	chr6:111719865	["C","T"]	105	0.0500835	99.9499	0.063514	0.15875	0.6891	FYN	ENSP00000346671.3:p.(Val63Ile)	missense_variant	SNV	rs62620251
	chr9:136302989	["C","T"]	260	0.124016	99.876	0.040377	0.10092	0.6891	CCDC187	ENSP00000492326.1:p.(Ala150Thr)	missense_variant	SNV	rs897161709
	chr22:19447472	["T","C"]	767.03	0.365862	99.6341	-0.023684	0.059199	0.6891	C22orf39	ENSP00000382474.4:p.(Tyr70Cys)	missense_variant	SNV	rs193193476
	chr3:17089910	["T","G"]	1204.1	0.574338	99.4257	-0.018959	0.047387	0.6891	PLCL2	ENSP00000478458.1:p.(Ter1128GlyextTer5)	stop_lost	SNV	rs60111091	benign	not provided
	chr11:1889215	["C","T"]	57	0.0271882	99.9728	-0.086206	0.21548	0.68911	AC051649.2	ENSP00000491327.1:p.(Arg457His)	missense_variant	SNV	rs561404940
	chr21:32338757	["G","A"]	133.01	0.0634438	99.9366	0.056395	0.14096	0.68911	URB1	ENSP00000372199.3:p.(Pro1487Leu)	missense_variant	SNV	rs200095392
	chr19:43802379	["A","C"]	444.06	0.21181	99.7882	0.031067	0.077655	0.68911	LYPD5	ENSP00000367185.2:p.?	start_lost	SNV	rs181817601
	chr19:1597790	["G","A"]	62.001	0.0295736	99.9704	0.082607	0.20649	0.68912	AC005943.1		NMD_transcript_variant, intron_variant	SNV	rs570028403
	chr18:45839057	["T","G"]	78.015	0.037212	99.9628	-0.073615	0.18401	0.68912	SIGLEC15	ENSP00000374125.2:p.(Leu279Arg)	missense_variant	SNV	rs755625101
	chr6:149789980	["T","G"]	171	0.0815645	99.9184	0.049881	0.12469	0.68913	PCMT1	ENSP00000356354.2:p.(Phe131Leu)	missense_variant	SNV	rs148018752
	chr3:42639362	["A","G"]	254.02	0.121164	99.8788	-0.040847	0.10211	0.68913	NKTR	ENSP00000232978.8:p.(Asn1220Asp)	missense_variant	SNV	rs74683403
	chr3:113019557	["G","A"]	699.01	0.333418	99.6666	0.024678	0.06169	0.68913	NEPRO	ENSP00000320251.5:p.(Pro31Ser)	missense_variant	SNV	rs147428207
	chr12:55681788	["G","A"]	98.006	0.0467474	99.9533	0.065796	0.16448	0.68915	METTL7B	ENSP00000482867.1:p.(Val12Met)	missense_variant	SNV	rs570716394
	chr11:214322	["CCTCGGACCCTGA","C"]	117	0.0558073	99.9442	0.059647	0.14911	0.68915	RIC8A	ENSP00000325941.5:p.(Ser534_Asp537del)	inframe_deletion	deletion	rs764530652
	chr8:66432530	["C","T"]	1473	0.7026	99.2974	0.017004	0.042508	0.68915	ADHFE1	ENSP00000379865.3:p.(Ala5Val)	missense_variant	SNV	rs139418895
	chr1:7664637	["C","T"]	449	0.214166	99.7858	0.030744	0.076861	0.68916	CAMTA1	ENSP00000306522.6:p.(Ala697Val)	missense_variant	SNV	rs111266786	benign	not provided
	chr19:54573895	["C","T"]	92	0.0438827	99.9561	0.067782	0.16946	0.68917	LILRA2	ENSP00000251377.3:p.(Thr6Met)	missense_variant	SNV	rs145704089
	chr8:24465738	["G","A"]	540.02	0.257582	99.7424	0.028101	0.070255	0.68917	ADAM7	ENSP00000370166.1:p.(Asp118Asn)	missense_variant	SNV	rs142907504
	chr22:36936633	["C","T"]	27.001	0.0128791	99.9871	0.1253	0.31327	0.68918	CSF2RB	ENSP00000385271.1:p.(Arg523Cys)	missense_variant	SNV	rs532471124	likely benign	not provided
	chr14:23562058	["C","T"]	60.001	0.0286196	99.9714	0.083908	0.20979	0.68918	AP1G2	ENSP00000312442.5:p.(Arg546His)	missense_variant	SNV	rs200780955
	chr5:141194128	["G","T"]	73	0.0348199	99.9652	0.076073	0.19021	0.6892	PCDHB10	ENSP00000239446.4:p.(Ala526Ser)	missense_variant	SNV	rs140539952
	chr1:232986270	["A","G"]	326.02	0.155507	99.8445	-0.035943	0.08987	0.6892	PCNX2	ENSP00000258229.8:p.(Leu2021Pro)	missense_variant	SNV	rs201952935
	chr7:100957256	["T","C"]	499.03	0.23803	99.762	-0.029425	0.073572	0.6892	MUC3A	ENSP00000368771.5:p.(Phe1826Ser)	missense_variant	SNV	rs909138921
	chr11:44950164	["G","A"]	2085.1	0.994562	99.0054	-0.014275	0.035692	0.6892	TP53I11		NMD_transcript_variant, intron_variant	SNV	rs542951013
	chr12:4518843	["A","G"]	49.001	0.0233728	99.9766	-0.092836	0.23213	0.68921	C12orf4	ENSP00000261250.3:p.(Ser256Pro)	missense_variant	SNV	rs139574944
	chr2:135922793	["T","C"]	891.07	0.425027	99.575	-0.021932	0.054839	0.68921	DARS	ENSP00000264161.4:p.(Ile268Val)	missense_variant	SNV	rs60318326	benign	not provided, not specified
	chr19:12649171	["C","A"]	67.006	0.0319609	99.968	-0.079394	0.19853	0.68922	MAN2B1	ENSP00000395473.2:p.(Gly801Cys)	missense_variant	SNV	rs142702682	uncertain significance	Deficiency of alpha-mannosidase
	chr8:66076790	["G","A"]	509.02	0.242795	99.7572	-0.02899	0.072489	0.68922	DNAJC5B	ENSP00000276570.5:p.(Gly84Arg)	missense_variant	SNV	rs61758426
	chr17:81122611	["G","A"]	56.004	0.0267131	99.9733	-0.086842	0.21716	0.68923	AATK	ENSP00000324196.4:p.(Ala442Val)	missense_variant	SNV	rs769348971
	chr15:33757594	["C","T"]	162	0.0772716	99.9227	-0.051092	0.12776	0.68923	RYR3	ENST00000622037.1:c.8703C>T(p.(Ala2901=))	splice_region_variant, synonymous_variant	SNV	rs186614396	likely benign	Epileptic encephalopathy
	chr20:18543102	["G","C"]	283.01	0.134992	99.865	0.038723	0.096831	0.68923	SEC23B	ENSP00000338844.3:p.(Gly532Ala)	missense_variant	SNV	rs143456757	likely benign	Congenital dyserythropoietic anemia, type II, Cowden syndrome 7
	chr21:46412027	["C","T"]	816.01	0.389225	99.6108	0.023054	0.05765	0.68923	PCNT	ENSP00000352572.5:p.(Ser1985Phe)	missense_variant	SNV	rs140398533	benign, uncertain significance	Microcephalic osteodysplastic primordial dwarfism type II, not provided, not specified
	chr14:21031962	["G","A"]	52	0.0248032	99.9752	-0.090116	0.22535	0.68924	TPPP2	ENSP00000317595.6:p.(Arg133His)	missense_variant	SNV	rs9624
	chr5:34020118	["A","C"]	52.003	0.0248047	99.9752	0.090185	0.22553	0.68924	C1QTNF3-AMACR		NMD_transcript_variant, intron_variant	SNV	rs569361483
	chr2:241096013	["G","A"]	206.03	0.0982733	99.9017	-0.044832	0.11211	0.68924	MTERF4	ENST00000241527.10:c.1131C>T(p.(Asp377=))	NMD_transcript_variant, synonymous_variant	SNV	rs114558653
	chr15:42147342	["T","G"]	303.02	0.144536	99.8555	0.037599	0.094026	0.68924	PLA2G4F	ENSP00000380442.4:p.(Ile401Leu)	missense_variant	SNV	rs77677751
	chr8:22554601	["G","C"]	57.001	0.0271886	99.9728	0.086081	0.21527	0.68926	SORBS3	ENSP00000240123.7:p.(Gly32Ala)	missense_variant	SNV	rs144354172
	chr1:18482156	["C","G"]	255	0.121631	99.8784	-0.040893	0.10227	0.68926	KLHDC7A	ENSP00000383505.1:p.(Pro392Arg)	missense_variant	SNV	rs200169797
	chr17:82437192	["G","A"]	478	0.227999	99.772	0.029731	0.074353	0.68926	HEXDC	ENSP00000337854.6:p.(Arg243Gln)	missense_variant	SNV	rs61978618
	chr8:73257001	["G","A"]	212.2	0.101216	99.8988	-0.044613	0.11157	0.68927	C8orf89	ENSP00000485524.1:p.(Arg85Cys)	missense_variant	SNV	rs138205647
	chr15:41972370	["G","A"]	482	0.229907	99.7701	-0.029892	0.074763	0.68929	EHD4	ENSP00000220325.4:p.(Ala42Val)	missense_variant	SNV	rs143664668
	chr14:56609137	["G","T"]	388.01	0.185075	99.8149	-0.033132	0.082868	0.6893	TMEM260	ENSP00000261556.6:p.(Ser223Ile)	missense_variant	SNV	rs61732702	benign	not provided
	chr2:200638295	["A","G"]	407.02	0.194143	99.8059	0.03233	0.080867	0.68931	AOX1	ENSP00000363832.2:p.(Lys854Arg)	missense_variant	SNV	rs112951726
	chr10:75097857	["G","A"]	48	0.0228953	99.9771	0.093882	0.23483	0.68932	DUSP13	ENSP00000475626.1:p.(Arg146Trp)	missense_variant	SNV	rs138543174
	chr7:143350565	["C","T"]	307.01	0.146439	99.8536	-0.036969	0.092472	0.68932	CLCN1		intron_variant, splice_region_variant	SNV	rs375341574	likely benign	Congenital myotonia, autosomal dominant form, Congenital myotonia, autosomal recessive form, not provided
	chr19:54274730	["C","T"]	322.15	0.153661	99.8463	0.036283	0.090761	0.68933	LILRB2	ENSP00000375629.4:p.(Glu584Lys)	missense_variant	SNV	rs143169595
	chr22:17683229	["T","C"]	655.08	0.312464	99.6875	0.025662	0.064192	0.68933	BCL2L13	ENSP00000480836.1:p.(Ile70Thr)	missense_variant	SNV	rs2587070	benign	not provided
	chr11:61345535	["C","T"]	126	0.0601002	99.9399	0.058045	0.1452	0.68934	TKFC	ENSP00000378360.3:p.(Ala474Val)	missense_variant	SNV	rs34152582
	chr8:143983515	["G","A"]	200	0.0953971	99.9046	0.04612	0.11538	0.68935	PARP10	ENSP00000434776.1:p.(Pro704Ser)	missense_variant	SNV	rs146697146
	chr3:30857069	["G","A"]	424	0.202242	99.7978	-0.031731	0.079381	0.68935	GADL1	ENSP00000282538.5:p.(Pro95Ser)	missense_variant	SNV	rs145794576
	chr2:86852989	["G","A"]	53.009	0.0252845	99.9747	-0.0862	0.21565	0.68936	CD8B		intron_variant, splice_region_variant	SNV	rs766747886
	chr15:43446410	["T","C"]	65.005	0.0310064	99.969	0.080576	0.20158	0.68936	TP53BP1	ENSP00000371475.4:p.(Glu1006Gly)	missense_variant	SNV	rs140165556
	chr6:160122002	["C","G"]	121	0.0577152	99.9423	-0.059215	0.14814	0.68936	SLC22A1	ENSP00000355930.4:p.(Leu23Val)	missense_variant	SNV	rs34570655
	chr6:105129486	["C","T"]	37.001	0.0176489	99.9824	-0.10687	0.26736	0.68937	BVES	ENSP00000313172.5:p.(Val82Ile)	missense_variant	SNV	rs187461443
	chr17:1483013	["G","A"]	63.002	0.030051	99.9699	-0.081891	0.20488	0.68937	MYO1C	ENSP00000352834.5:p.(Arg132Trp)	missense_variant	SNV	rs139437310
	chr17:6760503	["G","A"]	141	0.0672549	99.9327	0.054842	0.1372	0.68937	XAF1	ENSP00000354822.3:p.(Arg108Gln)	missense_variant	SNV	rs148910934
	chr17:79737036	["G","A"]	331	0.157882	99.8421	-0.035765	0.089476	0.68937	ENPP7		intron_variant, splice_region_variant	SNV	rs147819903
	chr6:157167056	["G","A"]	822.01	0.392087	99.6079	-0.022892	0.057272	0.68937	ARID1B	ENSP00000490491.1:p.(Gly953Ser)	missense_variant	SNV	rs34786733	benign, likely benign	Coffin-Siris syndrome 1, History of neurodevelopmental disorder, not provided, not specified
	chr17:41955286	["A","G"]	1322	0.630575	99.3694	0.017942	0.044889	0.68937	TTC25	ENSP00000478589.1:p.(His471Arg)	missense_variant	SNV	rs144272262	likely benign	not provided
	chr1:157125943	["G","A"]	47	0.0224183	99.9776	0.094813	0.23721	0.68938	ETV3	ENSP00000357175.4:p.(Ala146Val)	missense_variant	SNV	rs373438614
	chr4:69646975	["C","T"]	109	0.0519914	99.948	-0.062242	0.15572	0.68938	UGT2A1	ENSP00000425497.1:p.(Glu224Lys)	missense_variant	SNV	rs146285489
	chr2:112028457	["C","T"]	293.01	0.139762	99.8602	0.038002	0.095082	0.68939	MERTK	ENSP00000295408.4:p.(Arg865Trp)	missense_variant	SNV	rs2230516	benign, likely benign, uncertain significance	Retinitis pigmentosa, Retinitis pigmentosa 38, not provided
	chr10:43557914	["C","T"]	652.02	0.311004	99.689	-0.025676	0.064241	0.68939	ZNF239	ENSP00000398202.1:p.(Glu56Lys)	missense_variant	SNV	rs61731399
	chr5:36629489	["G","A"]	40.039	0.019098	99.9809	0.10278	0.25716	0.6894	SLC1A3	ENSP00000265113.4:p.(Ser74Asn)	missense_variant	SNV	rs144582794
	chr6:64081892	["T","C"]	223.01	0.106373	99.8936	0.043681	0.1093	0.68941	EYS	ENSP00000359655.3:p.(Ile2179Val)	missense_variant	SNV	rs148019592	likely benign, uncertain significance	Retinitis pigmentosa, Retinitis pigmentosa 25, not provided
	chr17:3610538	["G","A"]	234.01	0.111619	99.8884	0.042503	0.10635	0.68941	AC027796.3		3_prime_UTR_variant, NMD_transcript_variant	SNV	rs201772890
	chr6:167325104	["C","T"]	63.001	0.0300506	99.9699	-0.080683	0.20189	0.68943	TTLL2		5_prime_UTR_variant, NMD_transcript_variant	SNV	rs554121393
	chr1:1637012	["G","A"]	90.004	0.0429306	99.9571	0.068556	0.17155	0.68943	CDK11B		intron_variant, splice_region_variant	SNV	rs373597943
	chr16:29812301	["G","T"]	479	0.228476	99.7715	-0.029693	0.0743	0.68943	AC009133.6		5_prime_UTR_variant, NMD_transcript_variant	SNV	rs372967767
	chr9:136800555	["G","A"]	42.001	0.0200339	99.98	0.10019	0.25073	0.68945	AL355987.3		3_prime_UTR_variant, NMD_transcript_variant	SNV	rs748989769
	chr11:64116331	["G","A"]	182	0.0868114	99.9132	-0.048268	0.1208	0.68947	FLRT1	ENSP00000246841.3:p.(Val22Ile)	missense_variant	SNV	rs143337663	likely benign, uncertain significance	Peripheral neuropathy, not provided
	chr3:142414233	["T","G"]	114	0.0543763	99.9456	-0.060831	0.15224	0.68948	XRN1	ENSP00000264951.4:p.(Lys499Gln)	missense_variant	SNV	rs146106309
	chr19:39173152	["G","A"]	62	0.0295731	99.9704	-0.082472	0.20641	0.68949	PAK4	ENSP00000351049.2:p.(Gly147Ser)	missense_variant	SNV	rs199622580
	chr3:149141297	["G","A"]	72.158	0.0344183	99.9656	-0.076634	0.19181	0.6895	HPS3	ENSP00000296051.2:p.(Arg296His)	missense_variant, splice_region_variant	SNV	rs141832148
	chr6:33685684	["T","C"]	172.02	0.082051	99.9179	-0.049378	0.12359	0.6895	ITPR3	ENSP00000363435.4:p.(Tyr1842His)	missense_variant	SNV	rs144737770	likely benign	not provided
	chr1:241879152	["C","T"]	1313	0.626282	99.3737	-0.017948	0.044922	0.6895	EXO1	ENSP00000355506.3:p.(Pro640Ser)	missense_variant	SNV	rs61736331
	chr17:8320930	["G","C"]	190	0.0906272	99.9094	-0.04727	0.11832	0.68951	ARHGEF15	ENSP00000355026.3:p.(Gln821His)	missense_variant	SNV	rs112463375	likely benign	Early infantile epileptic encephalopathy with suppression bursts
	chr16:89578966	["T","G"]	283.47	0.135211	99.8648	-0.038556	0.096505	0.68951	CPNE7	ENSP00000268720.5:p.(Leu156Arg)	missense_variant	SNV	rs148102686
	chr14:31447604	["A","G"]	64.031	0.0305419	99.9695	-0.081222	0.20331	0.68953	AL139353.1		NMD_transcript_variant, intron_variant	SNV	rs561162696
	chr6:149400543	["G","A"]	418	0.19938	99.8006	-0.03186	0.079751	0.68953	SUMO4	ENSP00000318635.4:p.(Arg51Gln)	missense_variant	SNV	rs57327874	likely benign	not provided
	chr16:71474684	["G","A"]	457.02	0.217992	99.782	0.030517	0.076393	0.68954	AC010547.5		NMD_transcript_variant, intron_variant	SNV	rs142994835
	chr12:6110885	["C","T"]	165	0.0787026	99.9213	-0.050718	0.12696	0.68955	VWF	ENSP00000261405.5:p.(Val102Met)	missense_variant	SNV	rs147514785	uncertain significance	not provided
	chr19:5222682	["C","T"]	279	0.133079	99.8669	0.038885	0.097343	0.68955	PTPRS		intron_variant, splice_region_variant	SNV	rs200423333
	chr5:123029387	["TC","T"]	1429.1	0.68166	99.3183	0.017209	0.043081	0.68955	PPIC	ENSP00000303057.4:p.(Asp50MetfsTer6)	frameshift_variant	deletion	rs45449493
	chr2:232531393	["C","G"]	623.02	0.297171	99.7028	0.026056	0.065231	0.68956	CHRND	ENSP00000258385.3:p.(Gln288Glu)	missense_variant	SNV	rs41265127	benign, likely benign, uncertain significance	Congenital myasthenic syndrome, Lethal multiple pterygium syndrome, not provided, not specified
	chr1:111131544	["AACC","A"]	46.004	0.0219432	99.9781	-0.095699	0.23958	0.68957	DRAM2	ENSP00000437718.1:p.(Trp3del)	inframe_deletion	deletion	rs770539997	uncertain significance	not provided
	chr1:85350453	["C","T"]	204	0.097305	99.9027	0.045422	0.11371	0.68957	DDAH1	ENSP00000438604.1:p.(Ala187Thr)	missense_variant	SNV	rs147415500
	chr7:44516816	["G","A"]	43.003	0.0205118	99.9795	0.098977	0.2478	0.68958	NPC1L1	ENSP00000289547.4:p.(Arg1163Cys)	missense_variant	SNV	rs145423806
	chr19:10912181	["C","T"]	74.001	0.0352974	99.9647	0.075532	0.18911	0.68959	CARM1		intron_variant, splice_region_variant	SNV	rs377457095
	chr20:63567200	["G","C"]	74	0.0352969	99.9647	0.075455	0.18892	0.6896	HELZ2	ENSP00000417401.1:p.(Leu720Val)	missense_variant	SNV	rs200878475
	chr17:76477306	["G","C"]	156	0.0744097	99.9256	0.052127	0.13051	0.6896	RHBDF2		intron_variant, splice_region_variant	SNV	rs182556773
	chr14:57593989	["T","C"]	253.2	0.120773	99.8792	-0.040938	0.1025	0.6896	SLC35F4	ENSP00000342518.6:p.(Gln116Arg)	missense_variant	SNV	rs145246618
	chr1:198729179	["T","C"]	113.01	0.0539041	99.9461	0.061077	0.15293	0.68961	PTPRC		intron_variant, splice_region_variant	SNV	rs201509539	likely benign	Severe combined immunodeficiency, autosomal recessive, T cell-negative, B cell-positive, NK cell-positive
	chr7:47964939	["T","C"]	117.02	0.0558168	99.9442	-0.060025	0.15029	0.68961	HUS1		3_prime_UTR_variant, NMD_transcript_variant	SNV	rs563563271
	chr11:6546665	["C","CTGCCCTACTGCA"]	209120	99.7472	0.252802	-0.028403	0.071115	0.68961	DNHD1	ENSP00000254579.6:p.(Leu1912_Arg1913insHisAlaLeuLeu)	inframe_insertion	insertion	rs11268490	benign	not provided, not specified
	chr11:64562309	["C","T"]	154	0.0734558	99.9265	-0.052459	0.13135	0.68962	SLC22A11	ENSP00000301891.4:p.(Thr232Met)	missense_variant	SNV	rs116034381
	chr8:119621517	["G","A"]	282.01	0.134515	99.8655	-0.038709	0.096925	0.68962	ENPP2	ENSP00000259486.6:p.(Arg99Cys)	missense_variant, splice_region_variant	SNV	rs140404753
	chr1:232805427	["C","G"]	50	0.0238493	99.9762	-0.091855	0.23001	0.68963	MAP10	ENSP00000403208.1:p.(Ala135Gly)	missense_variant	SNV	rs200850386
	chr11:1250808	["C","T"]	71.008	0.0338698	99.9661	0.07596	0.19021	0.68963	MUC5B	ENSP00000436812.1:p.(Pro4643Leu)	missense_variant	SNV	rs201521453
	chr9:68940745	["T","G"]	205.01	0.0977868	99.9022	0.045512	0.11397	0.68964	PIP5K1B	ENSP00000435778.1:p.(Val526Gly)	NMD_transcript_variant, missense_variant	SNV	rs142127224
	chr12:5952518	["C","G"]	341.01	0.162657	99.8373	-0.035094	0.087879	0.68964	VWF	ENSP00000261405.5:p.(Arg2663Pro)	missense_variant, splice_region_variant	SNV	rs149834874	uncertain significance, likely pathogenic	Abnormal bleeding, Abnormality of coagulation, Thrombocytopenia, not provided, not specified, von Willebrand disorder
	chr4:99835651	["G","A"]	133	0.0634391	99.9366	0.056162	0.14065	0.68966	DAPP1	ENSP00000423602.1:p.(Ala44Thr)	missense_variant	SNV	rs200313632
	chr1:54641934	["G","A"]	209060	99.7186	0.281421	-0.026669	0.066786	0.68966	MROH7-TTC4		5_prime_UTR_variant, NMD_transcript_variant	SNV	rs1628712
	chr2:228027522	["C","T"]	123	0.0586692	99.9413	-0.05854	0.14661	0.68967	SPHKAP	ENSP00000375909.3:p.(Val90Met)	missense_variant	SNV	rs148934063
	chr17:49798447	["A","G"]	223.02	0.106377	99.8936	0.043473	0.10888	0.68969	KAT7	ENSP00000259021.4:p.(Met157Val)	missense_variant	SNV	rs149276543
	chr5:177372037	["G","A"]	770.01	0.367284	99.6327	-0.02351	0.058883	0.68969	RGS14	ENSP00000386229.3:p.(Gly555Arg)	missense_variant	SNV	rs114750523
	chr4:635964	["G","A"]	58.002	0.0276661	99.9723	-0.085277	0.21358	0.6897	PDE6B	ENSP00000420295.1:p.(Gly236Ser)	missense_variant	SNV	rs75543439	uncertain significance	not provided
	chr10:68690904	["T","A"]	187	0.0891963	99.9108	-0.047637	0.11932	0.68971	TET1	ENSP00000362748.4:p.(Met1834Lys)	missense_variant	SNV	rs139111190
	chr4:75981365	["G","C"]	268.01	0.127837	99.8722	-0.039832	0.099774	0.68973	SDAD1		intron_variant, splice_region_variant	SNV	rs10018471
	chr9:83842237	["A","G"]	105	0.0500835	99.9499	-0.063325	0.15863	0.68974	KIF27	ENSP00000297814.2:p.(Tyr1241His)	missense_variant, splice_region_variant	SNV	rs199566689
	chr11:77172818	["G","A"]	55	0.0262342	99.9738	-0.087533	0.21927	0.68975	MYO7A	ENSP00000386331.3:p.(Arg623His)	missense_variant	SNV	rs111033416	likely benign, uncertain significance	Autosomal recessive nonsyndromic hearing loss 2, Usher syndrome type 1, Usher syndrome type 1B, not provided, not specified
	chr16:3589254	["C","A"]	56.002	0.0267121	99.9733	0.086793	0.21742	0.68975	SLX4	ENSP00000294008.3:p.(Ala1462Ser)	missense_variant	SNV	rs138484365	uncertain significance	Fanconi anemia, Fanconi anemia complementation group P, not specified
	chr15:33867786	["G","A"]	102	0.0486525	99.9513	0.064343	0.16118	0.68975	AVEN	ENSP00000306822.3:p.(Gln228Ter)	stop_gained	SNV	rs149958275
	chr1:156601429	["C","G"]	48	0.0228953	99.9771	-0.093618	0.23453	0.68976	GPATCH4	ENSP00000396441.2:p.(Arg4Pro)	missense_variant	SNV	rs369276126
	chr12:95092693	["G","A"]	1138	0.542809	99.4572	0.01946	0.048749	0.68976	FGD6		intron_variant, splice_region_variant	SNV	rs142167724
	chr18:54287382	["C","G"]	71.001	0.0338664	99.9661	-0.077091	0.19313	0.68977	POLI	ENSP00000462664.1:p.(Pro390Arg)	missense_variant	SNV	rs200852409
	chr3:4314410	["G","A"]	71.001	0.0338664	99.9661	-0.077006	0.19292	0.68977	SUMF1		NMD_transcript_variant, intron_variant	SNV	rs140950776
	chr8:144355413	["G","A"]	216	0.103029	99.897	-0.044347	0.1111	0.68977	AC233992.2		3_prime_UTR_variant, NMD_transcript_variant	SNV	rs531344169
	chr19:57292157	["C","T"]	51.001	0.0243267	99.9757	-0.090828	0.22755	0.68978	ZNF460	ENSP00000353491.2:p.(Thr539Met)	missense_variant	SNV	rs141148540
	chr13:77098609	["T","C"]	64.002	0.030528	99.9695	-0.081122	0.20324	0.68979	MYCBP2	ENSP00000349892.5:p.(Asn2811Asp)	missense_variant	SNV	rs199829350
	chr13:26681089	["C","T"]	75.003	0.0357753	99.9642	-0.074898	0.18765	0.68979	WASF3	ENSP00000335055.5:p.(Pro251Leu)	missense_variant	SNV	rs145774948
	chr16:23493398	["G","C"]	114	0.0543763	99.9456	0.060806	0.15234	0.68979	GGA2	ENSP00000311962.4:p.(Arg105Gly)	missense_variant	SNV	rs143003037
	chr5:1077858	["C","T"]	712	0.339614	99.6604	-0.024282	0.060835	0.68979	SLC12A7	ENSP00000264930.5:p.(Arg535His)	missense_variant	SNV	rs148501261	benign	not provided
	chr1:147286377	["G","A"]	903.03	0.430732	99.5693	0.021643	0.054224	0.68979	CHD1L	ENSP00000358262.4:p.(Gly700Arg)	missense_variant	SNV	rs139791996	benign	not provided
	chr17:27648838	["G","A"]	67	0.031958	99.968	0.07926	0.19858	0.6898	LGALS9	ENST00000395473.6:c.924G>A(p.(Val308=))	splice_region_variant, synonymous_variant	SNV	rs201650830
	chr5:116446702	["G","A"]	856.02	0.408309	99.5917	-0.022333	0.055956	0.6898	SEMA6A	ENSP00000257414.8:p.(Arg1019Cys)	missense_variant	SNV	rs35628596
	chr8:99893137	["G","A"]	1072	0.511328	99.4887	0.020106	0.050378	0.68981	COX6C		NMD_transcript_variant, intron_variant	SNV	rs11998438
	chr16:4890781	["C","G"]	459	0.218936	99.7811	-0.030427	0.076239	0.68982	PPL	ENSP00000340510.2:p.(Glu703Asp)	missense_variant	SNV	rs148583452
	chr19:8485893	["G","A"]	126.04	0.0601192	99.9399	0.057893	0.14506	0.68983	HNRNPM	ENSP00000325376.2:p.(Gly489Ser)	missense_variant	SNV	rs149660814
	chr5:179766667	["G","A"]	414	0.197472	99.8025	-0.031862	0.079838	0.68983	MAML1	ENSP00000292599.3:p.(Glu553Lys)	missense_variant	SNV	rs61753465
	chr17:41505352	["C","T"]	497.06	0.23709	99.7629	-0.029399	0.073665	0.68983	KRT13	ENSP00000246635.3:p.(Gly67Ser)	missense_variant	SNV	rs141310122	benign	not provided
	chr2:97647420	["A","G"]	1086	0.518006	99.482	0.019881	0.049817	0.68983	COX5B	ENSP00000258424.2:p.(Asn85Ser)	missense_variant	SNV	rs75630766
	chr17:76076815	["G","A"]	34	0.0162175	99.9838	-0.11126	0.27879	0.68984	GALR2	ENSP00000329684.3:p.(Arg183His)	missense_variant	SNV	rs149391041
	chr12:108662046	["T","C"]	47.021	0.0224283	99.9776	0.094632	0.23713	0.68984	CORO1C	ENSP00000394496.2:p.(Asn197Ser)	missense_variant	SNV	rs141302762
	chr16:4358477	["C","T"]	25	0.0119246	99.9881	-0.12991	0.32554	0.68985	CORO7-PAM16	ENSP00000460885.1:p.(Val783Ile)	missense_variant	SNV	rs201255366
	chr16:4358477	["C","T"]	25	0.0119246	99.9881	-0.12991	0.32554	0.68985	CORO7	ENSP00000251166.4:p.(Val783Ile)	missense_variant	SNV	rs201255366
	chr1:54641864	["CT","C"]	99.002	0.0472225	99.9528	0.06529	0.16361	0.68985	MROH7-TTC4		5_prime_UTR_variant, NMD_transcript_variant	deletion	rs534205782
	chr6:32407041	["C","T"]	155	0.0739327	99.9261	0.052205	0.13082	0.68985	BTNL2		intron_variant, splice_region_variant	SNV	rs145043159
	chr22:50218581	["C","G"]	208450	99.4276	0.572383	0.018787	0.047084	0.68988	TUBGCP6	ENSP00000248846.5:p.(Val1621Leu)	missense_variant	SNV	rs4838864	benign	not provided, not specified
	chr17:8012472	["G","A"]	74.001	0.0352974	99.9647	-0.075384	0.18893	0.68989	GUCY2D	ENSP00000254854.4:p.(Arg660Gln)	missense_variant	SNV	rs61750162	uncertain significance	Cone-rod dystrophy 6, Leber congenital amaurosis 1, not provided
	chr15:41844954	["G","T"]	115	0.0548533	99.9451	-0.060576	0.15182	0.68989	JMJD7-PLA2G4B	ENSP00000371886.4:p.(Ala606Ser)	missense_variant	SNV	rs143271505
	chr15:41844954	["G","T"]	115	0.0548533	99.9451	-0.060576	0.15182	0.68989	PLA2G4B	ENSP00000396045.1:p.(Ala375Ser)	missense_variant	SNV	rs143271505
	chr1:26042587	["T","C"]	47.004	0.0224202	99.9776	0.094678	0.2373	0.6899	SLC30A2	ENSP00000363394.3:p.(Met232Val)	missense_variant	SNV	rs144129605
	chr11:68047905	["C","T"]	107	0.0510374	99.949	0.062821	0.15745	0.6899	TCIRG1	ENSP00000265686.3:p.(Thr496Met)	missense_variant	SNV	rs141474168	likely benign, uncertain significance	Autosomal recessive osteopetrosis 1, not provided
	chr5:136062674	["G","C"]	304.01	0.145008	99.855	0.037239	0.093332	0.6899	TGFBI	ENSP00000416330.2:p.(Arg666Ser)	missense_variant	SNV	rs121909217	uncertain significance, pathogenic	Corneal dystrophy, Epithelial basement membrane dystrophy
	chr5:56816049	["C","T"]	62.018	0.0295817	99.9704	0.081184	0.20348	0.68991	MAP3K1	ENSP00000382423.3:p.(Pro159Leu)	missense_variant	SNV	rs549721454
	chr13:77058314	["G","T"]	93.002	0.0443606	99.9556	-0.067318	0.16873	0.68991	MYCBP2	ENSP00000349892.5:p.(His4373Gln)	missense_variant	SNV	rs140078246
	chr1:34200773	["A","G"]	60.015	0.0286263	99.9714	0.083777	0.20998	0.68992	C1orf94	ENST00000488417.1:c.1011A>G(p.(Glu337=))	splice_region_variant, synonymous_variant	SNV	rs112630399
	chr17:50531402	["G","A"]	63.001	0.0300506	99.9699	-0.081773	0.20497	0.68993	MYCBPAP	ENSP00000323184.5:p.(Glu977Lys)	missense_variant	SNV	rs139181844
	chr22:24557746	["C","T"]	120	0.0572383	99.9428	-0.059301	0.14864	0.68993	SNRPD3	ENST00000404603.5:c.72C>T(p.(Thr24=))	NMD_transcript_variant, synonymous_variant	SNV	rs140985880
	chr14:35688857	["C","G"]	302.01	0.144054	99.8559	0.03743	0.093822	0.68993	RALGAPA1	ENSP00000490119.1:p.(Ser1138Thr)	missense_variant	SNV	rs144748142
	chr15:90257207	["C","T"]	38.004	0.0181274	99.9819	-0.10519	0.26369	0.68994	TTLL13P	ENSP00000491066.1:p.(Arg259Trp)	missense_variant	SNV	rs147887110
	chr15:90257207	["C","T"]	38.004	0.0181274	99.9819	-0.10519	0.26369	0.68994	AC091167.3	ENSP00000456615.1:p.(Arg163Trp)	NMD_transcript_variant, missense_variant	SNV	rs147887110
	chr15:90257207	["C","T"]	38.004	0.0181274	99.9819	-0.10519	0.26369	0.68994	AC091167.8		3_prime_UTR_variant, NMD_transcript_variant	SNV	rs147887110
	chr8:39584641	["C","T"]	127	0.0605772	99.9394	-0.057549	0.14426	0.68995	ADAM18	ENSP00000265707.5:p.(Leu7Phe)	missense_variant	SNV	rs149717316
	chr1:215675303	["T","C"]	55.001	0.0262347	99.9738	0.087483	0.2193	0.68996	USH2A	ENSP00000305941.3:p.(Gln4203Arg)	missense_variant	SNV	rs148556640	benign	not provided, not specified
	chr6:33304509	["C","T"]	104	0.0496065	99.9504	-0.063693	0.15967	0.68996	TAPBP	ENSP00000395701.2:p.(Arg333Gln)	missense_variant	SNV	rs11549919	likely benign	MHC class I deficiency
	chr4:150286028	["G","A"]	187.01	0.089201	99.9108	-0.047437	0.11892	0.68996	LRBA	ENSP00000349629.3:p.(Thr2686Ile)	missense_variant	SNV	rs202244838	uncertain significance	Combined immunodeficiency due to LRBA deficiency, not provided
	chr1:52238592	["A","G"]	275.01	0.131176	99.8688	-0.039058	0.097913	0.68996	ZFYVE9	ENSP00000287727.3:p.(His392Arg)	missense_variant	SNV	rs113496712
	chr6:38886870	["T","C"]	1155.1	0.550966	99.449	0.019141	0.047983	0.68996	DNAH8	ENSP00000333363.7:p.(Ile2780Thr)	missense_variant	SNV	rs142328376	benign	Primary ciliary dyskinesia
	chr16:23068824	["TGGGCAG","T"]	66.019	0.0314901	99.9685	0.07877	0.19747	0.68997	USP31	ENSP00000219689.7:p.(Pro1092_Ala1093del)	inframe_deletion	deletion	rs375099238
	chr11:56159955	["G","T"]	279.01	0.133084	99.8669	0.03905	0.097895	0.68997	OR8K5	ENSP00000323853.1:p.(Asp121Glu)	missense_variant	SNV	rs138545192
	chr10:24982684	["T","C"]	162.02	0.0772812	99.9227	0.051095	0.12809	0.68998	ENKUR		3_prime_UTR_variant, NMD_transcript_variant	SNV	rs556242162
	chr17:10445058	["T","G"]	531.08	0.253317	99.7467	0.028187	0.070666	0.68998	MYH4	ENSP00000255381.2:p.(Lys1795Thr)	missense_variant	SNV	rs75173310	benign	not provided
	chr3:195573929	["A","C"]	443.08	0.211343	99.7887	-0.031019	0.077766	0.68999	APOD	ENSP00000415235.1:p.(Phe84Val)	missense_variant	SNV	rs144811342
	chr19:54727751	["C","T"]	40.001	0.0190799	99.9809	0.1025	0.25699	0.69	KIR3DL3	ENSP00000291860.1:p.(Arg166Cys)	missense_variant	SNV	rs200260605
	chr18:45632369	["C","A"]	149	0.0710708	99.9289	-0.053126	0.13319	0.69	SLC14A2	ENSP00000465953.1:p.(Leu181Ile)	missense_variant	SNV	rs139829385
	chr4:186201306	["A","C"]	72.01	0.0343477	99.9657	-0.076494	0.19179	0.69001	CYP4V2	ENSP00000368079.4:p.(Glu317Asp)	missense_variant	SNV	rs144129557	uncertain significance	not provided
	chr5:132541665	["G","T"]	380.01	0.181259	99.8187	0.033264	0.083401	0.69001	AC116366.3		NMD_transcript_variant, intron_variant	SNV	rs138655537
	chr4:6617413	["G","A"]	33.001	0.015741	99.9843	-0.11283	0.28289	0.69002	MAN2B2	ENSP00000285599.3:p.(Arg912His)	missense_variant	SNV	rs765870314
	chr6:170584545	["A","T"]	343.09	0.163649	99.8364	0.035059	0.087904	0.69002	PDCD2	ENSP00000439467.1:p.(Phe13Ile)	missense_variant	SNV	rs548662103
	chr5:139393565	["G","A"]	545	0.259957	99.74	-0.027917	0.069998	0.69002	PROB1	ENSP00000416033.2:p.(Ala506Val)	missense_variant	SNV	rs151107743	benign	not provided
	chr5:181124383	["G","A"]	92.004	0.0438846	99.9561	-0.067707	0.16977	0.69003	OR2V1	ENSP00000492946.1:p.(Arg308Cys)	missense_variant	SNV	rs145285637
	chr1:10536304	["G","C"]	31.002	0.0147875	99.9852	0.11643	0.29195	0.69004	PEX14		intron_variant, splice_region_variant	SNV	rs376989411	likely benign	Peroxisome biogenesis disorder, complementation group K
	chr1:108728806	["G","T"]	40	0.0190794	99.9809	-0.10251	0.25704	0.69004	FNDC7	ENSP00000359034.3:p.(Gly515Val)	missense_variant	SNV	rs146312138
	chr19:40441953	["C","T"]	45	0.0214643	99.9785	-0.096603	0.24223	0.69004	SERTAD3	ENSP00000325414.2:p.(Arg43His)	missense_variant	SNV	rs144272034
	chr7:121124375	["A","C"]	70.009	0.0333933	99.9666	0.077588	0.19455	0.69004	CPED1	ENSP00000309772.5:p.(Gln321His)	missense_variant	SNV	rs147947186
	chr12:13068673	["T","A"]	164.02	0.0782352	99.9218	0.050639	0.12698	0.69004	FAM234B	ENSP00000197268.8:p.(Phe444Ile)	missense_variant	SNV	rs140271825
	chr5:31526098	["G","A"]	153	0.0729788	99.927	0.052085	0.13062	0.69007	DROSHA	ENSP00000425979.2:p.(Arg279Cys)	missense_variant	SNV	rs201276010
	chr1:161711334	["G","C"]	117	0.0558073	99.9442	0.060081	0.15068	0.69009	FCRLA	ENSP00000356936.2:p.(Gly143Ala)	missense_variant	SNV	rs112766190
	chr17:27760737	["C","T"]	183	0.0872883	99.9127	0.047933	0.12021	0.69009	NOS2	ENSP00000327251.6:p.(Gly966Ser)	missense_variant	SNV	rs148088114
	chr8:103401586	["C","T"]	117	0.0558073	99.9442	0.060055	0.15063	0.69011	SLC25A32	ENSP00000297578.4:p.(Val248Ile)	missense_variant	SNV	rs141367018	likely benign	not provided
	chr19:4511914	["G","GACGGCCCCCTTGGCCACATTC"]	503.08	0.239962	99.76	-0.029153	0.073122	0.69012	PLIN4	ENSP00000488481.1:p.(Ala683_Gln684insAsnValAlaLysGlyAlaVal)	inframe_insertion	insertion	rs1568232468
	chr16:2288173	["C","T"]	54	0.0257572	99.9742	-0.08817	0.22115	0.69013	ABCA3	ENSP00000301732.5:p.(Asp953Asn)	missense_variant	SNV	rs138092785	uncertain significance	Interstitial lung disease due to ABCA3 deficiency, not provided
	chr12:354122	["G","A"]	292.01	0.139285	99.8607	0.038075	0.095505	0.69013	KDM5A	ENSP00000382688.2:p.(Pro328Leu)	missense_variant	SNV	rs201963528	likely benign	not provided
	chr6:160716758	["G","A"]	586.01	0.279518	99.7205	-0.026762	0.067126	0.69013	PLG	ENSP00000308938.9:p.(Arg261His)	missense_variant	SNV	rs4252187	benign, uncertain significance	Otitis media, susceptibility to, not provided
	chr1:54139769	["A","G"]	503.02	0.239933	99.7601	-0.029067	0.072911	0.69014	AL357673.1		3_prime_UTR_variant, NMD_transcript_variant	SNV	rs140333202
	chr20:62892948	["C","T"]	35.002	0.0166954	99.9833	-0.10961	0.27498	0.69017	DIDO1	ENSP00000266070.4:p.(Arg1039His)	missense_variant	SNV	rs201837878
	chr19:16549941	["T","C"]	61.002	0.0290971	99.9709	0.08294	0.20807	0.69017	AC008764.1		NMD_transcript_variant, intron_variant	SNV	rs549746606
	chr2:27375054	["A","G"]	235.04	0.112111	99.8879	-0.042295	0.1061	0.69017	SNX17		intron_variant, splice_region_variant	SNV	rs116452508
	chr14:73264602	["G","A"]	575.01	0.274271	99.7257	-0.027089	0.067955	0.69017	PAPLN	ENSP00000451803.1:p.(Val1001Met)	missense_variant	SNV	rs75011447
	chr12:57528971	["C","T"]	94.001	0.0448371	99.9552	0.066826	0.16765	0.69018	MBD6	ENSP00000347896.3:p.(Arg967Cys)	missense_variant	SNV	rs144794136	likely benign	not provided
	chr22:35658958	["C","T"]	113	0.0538994	99.9461	0.06101	0.15305	0.69018	APOL6	ENSP00000386280.3:p.(Arg132Cys)	missense_variant	SNV	rs151167916
	chr13:113821993	["C","T"]	1128	0.53804	99.462	-0.019572	0.049102	0.69018	GAS6	ENSP00000331831.6:p.(Arg616Gln)	missense_variant	SNV	rs199700915	benign	not provided
	chr13:24304143	["C","A"]	21	0.0100167	99.99	0.14154	0.35509	0.69019	AL359736.1		NMD_transcript_variant, intron_variant	SNV	rs143146326
	chr12:57515336	["A","C"]	217.02	0.103515	99.8965	-0.04402	0.11044	0.6902	MARS	ENST00000262027.9:c.2391A>C(p.(Thr797=))	splice_region_variant, synonymous_variant	SNV	rs140573721	likely benign, uncertain significance	Charcot-Marie-Tooth disease, Charcot-Marie-Tooth disease axonal type 2U, Severe early-onset pulmonary alveolar proteinosis due to MARS deficiency, not provided, not specified
	chr15:22882981	["C","T"]	1175.1	0.560506	99.4395	-0.018846	0.047284	0.69021	CYFIP1	ENSP00000481038.1:p.(Gly903Ser)	missense_variant	SNV	rs139635799	benign	not provided
	chr15:40807629	["C","T"]	219.02	0.104469	99.8955	0.043963	0.1103	0.69022	ZFYVE19	ENSP00000347498.4:p.(Pro14Ser)	missense_variant	SNV	rs200489257
	chr3:50319640	["C","T"]	39	0.0186024	99.9814	0.10371	0.26022	0.69023	HYAL2	ENSP00000350387.4:p.(Ala284Thr)	missense_variant	SNV	rs373966676
	chr7:151013280	["A","G"]	75.006	0.0357768	99.9642	-0.074799	0.18768	0.69023	ATG9B		3_prime_UTR_variant, NMD_transcript_variant	SNV	rs150393893	likely benign	not provided
	chr17:62689942	["G","A"]	1023	0.487956	99.512	-0.020557	0.05158	0.69023	MRC2	ENSP00000307513.5:p.(Gly1208Ser)	missense_variant	SNV	rs77299955
	chr9:21936054	["C","T"]	33.001	0.015741	99.9843	-0.11272	0.28283	0.69024	AL359922.1		NMD_transcript_variant, intron_variant	SNV	rs769037013
	chr1:240092992	["T","C"]	823.86	0.392969	99.607	-0.0227	0.056961	0.69025	FMN2	ENSP00000318884.9:p.(Ser295Pro)	missense_variant	SNV	rs201538863	benign, uncertain significance	not provided
	chr3:63615389	["A","C"]	189.02	0.0901598	99.9098	-0.04698	0.11789	0.69026	SYNPR	ENSP00000418994.1:p.(Ser256Arg)	missense_variant	SNV	rs192674665
	chr14:64942560	["C","T"]	41	0.0195564	99.9804	-0.10112	0.25377	0.69028	GPX2	ENSP00000374265.5:p.(Arg56His)	missense_variant	SNV	rs201147838
	chr7:128886954	["G","A"]	121	0.0577152	99.9423	-0.058893	0.1478	0.69028	KCP	ENSP00000479679.1:p.(Arg871Cys)	missense_variant	SNV	rs201608184
	chr18:50262165	["G","A"]	145	0.0691629	99.9308	0.05393	0.13534	0.69028	CFAP53	ENSP00000381553.3:p.(Arg42Cys)	missense_variant	SNV	rs138060809	likely benign	Heterotaxy, visceral, 6, autosomal
	chr22:49909314	["C","T"]	709.01	0.338187	99.6618	0.024334	0.061071	0.69029	ALG12	ENSP00000333813.5:p.(Arg233Gln)	missense_variant	SNV	rs114264124	benign, likely benign	ALG12-congenital disorder of glycosylation, not specified
	chr5:141955801	["G","C"]	344.01	0.164088	99.8359	-0.035161	0.088247	0.6903	PCDH12	ENSP00000231484.3:p.(Pro684Arg)	missense_variant	SNV	rs10040926	likely benign	not provided
	chr16:67230643	["C","T"]	86	0.0410207	99.959	-0.069835	0.17527	0.69031	FHOD1	ENSP00000258201.4:p.(Arg939His)	missense_variant	SNV	rs143903337
	chr1:159953411	["T","A"]	366	0.174577	99.8254	0.033887	0.085054	0.69032	SLAMF9	ENSP00000357072.3:p.(Ile97Phe)	missense_variant	SNV	rs146654789
	chr3:46581456	["T","A"]	1487.5	0.709516	99.2905	0.017109	0.042941	0.69032	AC104304.1		NMD_transcript_variant, intron_variant	SNV	rs146545269	likely benign	not provided
	chr3:134366363	["C","T"]	124	0.0591462	99.9409	0.05816	0.14598	0.69033	AMOTL2	ENSP00000424765.1:p.(Arg427His)	missense_variant	SNV	rs142974587
	chr19:10357777	["C","T"]	61.001	0.0290966	99.9709	-0.082952	0.20821	0.69034	TYK2	ENSP00000431885.1:p.(Arg818His)	missense_variant	SNV	rs145437969	uncertain significance	Immunodeficiency 35
	chr10:27119447	["C","T"]	76.001	0.0362514	99.9637	0.074336	0.18659	0.69034	YME1L1	ENSP00000318480.3:p.(Val529Ile)	missense_variant, splice_region_variant	SNV	rs145456417
	chr6:106308407	["T","C"]	253.04	0.120696	99.8793	-0.041038	0.10301	0.69034	ATG5	ENSP00000358072.3:p.(Ile65Val)	missense_variant	SNV	rs77859116	benign	not provided
	chr2:37997436	["T","G"]	194.01	0.0925399	99.9075	-0.046525	0.11679	0.69035	RMDN2	ENSP00000234195.3:p.(Ile500Met)	missense_variant	SNV	rs149138123
	chr2:44319953	["T","A"]	231.01	0.110188	99.8898	0.042865	0.1076	0.69035	PREPL		3_prime_UTR_variant, NMD_transcript_variant	SNV	rs558017646
	chr14:55679638	["C","T"]	67.002	0.031959	99.968	0.079093	0.19854	0.69036	KTN1	ENSP00000378725.3:p.(Ala1341Val)	missense_variant	SNV	rs139286090
	chr6:24445823	["T","C"]	168.01	0.0801383	99.9199	0.049983	0.12547	0.69036	GPLD1	ENSP00000230036.1:p.(His610Arg)	missense_variant	SNV	rs147462718
	chr14:52268557	["C","T"]	55.001	0.0262347	99.9738	0.087325	0.21921	0.69037	PTGDR	ENSP00000303424.2:p.(Ala248Val)	missense_variant	SNV	rs200415919
	chr1:2372561	["G","T"]	1679	0.800859	99.1991	-0.015891	0.039892	0.69037	MORN1	ENSP00000367792.3:p.(Pro222Gln)	missense_variant	SNV	rs116550976
	chr8:22119291	["G","A"]	38.001	0.0181259	99.9819	0.10508	0.26379	0.69038	HR		intron_variant, splice_region_variant	SNV	rs370343043
	chr21:44289802	["C","T"]	140	0.066778	99.9332	-0.054848	0.13769	0.69038	AIRE	ENST00000291582.5:c.798C>T(p.(Pro266=))	splice_region_variant, synonymous_variant	SNV	rs41277550	likely benign	Polyglandular autoimmune syndrome, type 1
	chr17:3636229	["G","A"]	85.001	0.0405442	99.9595	0.070225	0.1763	0.6904	AC027796.3		5_prime_UTR_variant, NMD_transcript_variant	SNV	rs190457036
	chr11:94021451	["C","T"]	35	0.0166945	99.9833	-0.10939	0.27464	0.69041	HEPHL1	ENSP00000313699.9:p.(Thr28Met)	missense_variant	SNV	rs369328583
	chr15:29053918	["G","A"]	47	0.0224183	99.9776	0.094479	0.23721	0.69041	APBA2	ENSP00000453144.1:p.(Gly12Ser)	missense_variant	SNV	rs149792305	likely benign	not provided
	chr1:169542284	["G","C"]	47.003	0.0224197	99.9776	-0.094475	0.2372	0.69041	F5	ENSP00000356771.3:p.(Gln936Glu)	missense_variant	SNV	rs138086769	likely benign	Factor V deficiency
	chr9:21866708	["A","G"]	551.04	0.262838	99.7372	-0.027663	0.069452	0.69041	AL359922.1		NMD_transcript_variant, intron_variant	SNV	rs147163605
	chr1:247156803	["G","T"]	975.05	0.465085	99.5349	0.020768	0.052143	0.69041	ZNF124	ENSP00000440365.2:p.(Tyr273Ter)	stop_gained	SNV	rs33998996	benign	not provided
	chr19:45792625	["C","G"]	42.001	0.0200339	99.98	-0.099946	0.25094	0.69042	DMWD	ENSP00000270223.5:p.(Arg44Ser)	missense_variant	SNV	rs947962433
	chr2:30787159	["C","T"]	49	0.0233723	99.9766	-0.092455	0.23213	0.69042	CAPN13	ENSP00000295055.8:p.(Arg56His)	missense_variant	SNV	rs150413415
	chr6:28232919	["G","A"]	38	0.0181254	99.9819	-0.10501	0.26367	0.69044	ZSCAN9	ENSP00000404074.2:p.(Arg360Gln)	missense_variant	SNV	rs748007591
	chr17:4544771	["G","A"]	82.013	0.039119	99.9609	0.071586	0.17975	0.69044	MYBBP1A	ENSP00000370968.2:p.(Arg821Trp)	missense_variant	SNV	rs200763049
	chr1:53906152	["G","A"]	56.001	0.0267117	99.9733	-0.086493	0.21718	0.69045	DIO1	ENSP00000354643.3:p.(Arg180His)	missense_variant	SNV	rs145006861
	chr5:132482362	["G","T"]	91.003	0.0434071	99.9566	-0.06798	0.1707	0.69045	AC116366.3		NMD_transcript_variant, intron_variant	SNV	rs968805060
	chr1:186383071	["A","G"]	125.02	0.0596327	99.9404	0.05795	0.14552	0.69046	ODR4	ENSP00000287859.6:p.(Lys50Arg)	missense_variant	SNV	rs201723992
	chr3:126621801	["C","G"]	162	0.0772716	99.9227	0.050542	0.12692	0.69046	TXNRD3	ENSP00000430031.3:p.(Val489Leu)	missense_variant	SNV	rs773728607
	chr16:2464208	["C","G"]	481	0.22943	99.7706	-0.029612	0.074357	0.69046	TEDC2	ENSP00000355022.4:p.(Asp378Glu)	missense_variant	SNV	rs199781969
	chr10:79941983	["C","T"]	569	0.271405	99.7286	-0.027162	0.068208	0.69046	SFTPD	ENSP00000361366.3:p.(Arg174His)	missense_variant	SNV	rs80268129
	chr5:138465785	["G","A"]	52	0.0248032	99.9752	-0.086628	0.21753	0.69047	EGR1	ENSP00000239938.4:p.(Met8Ile)	missense_variant	SNV	rs202023911
	chr1:212895279	["T","G"]	108.01	0.0515192	99.9485	-0.062384	0.15666	0.69047	FLVCR1	ENSP00000355938.4:p.(Ser553Ala)	missense_variant	SNV	rs149887215	likely benign, uncertain significance	Posterior column ataxia-retinitis pigmentosa syndrome, Retinal dystrophy, not provided
	chr17:57401477	["C","T"]	367	0.175054	99.8249	0.033944	0.085238	0.69047	MSI2		intron_variant, splice_region_variant	SNV	rs114196658
	chr17:82090533	["C","T"]	36	0.0171715	99.9828	0.10796	0.2711	0.69048	FASN	ENSP00000304592.2:p.(Gly571Glu)	missense_variant	SNV	rs143978140	uncertain significance	Epileptic encephalopathy
	chr2:151867655	["T","C"]	79.002	0.0376828	99.9623	0.071957	0.18071	0.69048	AC068547.1		NMD_transcript_variant, intron_variant	SNV	rs186198562
	chr17:67189684	["T","C"]	83.013	0.039596	99.9604	-0.071042	0.17841	0.69048	HELZ	ENSP00000464512.1:p.(Ile257Val)	missense_variant	SNV	rs200311859
	chr3:129533630	["C","A"]	38.001	0.0181259	99.9819	-0.10496	0.2636	0.69049	RHO	ENSP00000296271.3:p.(Thr320Asn)	missense_variant	SNV	rs138831590	likely benign, uncertain significance	Congenital stationary night blindness autosomal dominant 1, Retinitis pigmentosa, not provided
	chr15:40624434	["T","A"]	292.01	0.139285	99.8607	0.038025	0.095493	0.69049	KNL1	ENSP00000335463.6:p.(Asp1416Glu)	missense_variant	SNV	rs141726041	benign, likely benign	Microcephaly 4, primary, autosomal recessive, not provided, not specified
	chr8:22415856	["G","A"]	54.002	0.0257582	99.9742	-0.088054	0.22114	0.6905	SLC39A14	ENSP00000352779.5:p.(Gly280Arg)	missense_variant	SNV	rs111637707	uncertain significance	not provided
	chr1:2484624	["C","T"]	579.01	0.276179	99.7238	-0.026987	0.067776	0.6905	PLCH2		intron_variant, splice_region_variant	SNV	rs41315670
	chr11:62714017	["G","A"]	49.001	0.0233728	99.9766	-0.092425	0.23213	0.69051	HNRNPUL2-BSCL2		NMD_transcript_variant, intron_variant	SNV	rs556788282
	chr9:87706345	["G","A"]	63	0.0300501	99.9699	-0.081518	0.20474	0.69052	DAPK1	ENSP00000350785.5:p.(Ala1092Thr)	missense_variant	SNV	rs199730400
	chr15:57709205	["C","T"]	211	0.100644	99.8994	0.044377	0.11146	0.69052	GCOM1	ENSP00000465231.1:p.(Ala599Val)	missense_variant	SNV	rs139689651
	chr15:57709205	["C","T"]	211	0.100644	99.8994	0.044377	0.11146	0.69052	POLR2M	ENSP00000299638.3:p.(Ala202Val)	missense_variant	SNV	rs139689651
	chr2:117824703	["G","C"]	155.01	0.0739375	99.9261	-0.052129	0.13093	0.69053	DDX18	ENSP00000263239.2:p.(Glu401Gln)	missense_variant	SNV	rs140611426
	chr12:57780747	["TGGA","T"]	46.007	0.0219447	99.9781	-0.095386	0.23959	0.69054	AC025165.3		NMD_transcript_variant, intron_variant	deletion	rs750602507
	chr1:232805735	["C","T"]	190	0.0906272	99.9094	0.047121	0.11836	0.69054	MAP10	ENSP00000403208.1:p.(Leu238Phe)	missense_variant	SNV	rs199742146
	chr19:55518807	["G","A"]	331.02	0.157892	99.8421	0.035692	0.089649	0.69054	SSC5D	ENSP00000374274.4:p.(Val1511Met)	missense_variant	SNV	rs372279598
	chr11:1880209	["C","T"]	38.001	0.0181259	99.9819	-0.105	0.26376	0.69055	LSP1	ENSP00000371194.1:p.(Pro187Leu)	missense_variant	SNV	rs372030914
	chr17:5033075	["G","T"]	62	0.0295731	99.9704	0.082266	0.20664	0.69055	SLC52A1	ENSP00000399979.1:p.(Ala410Glu)	missense_variant	SNV	rs112874988	uncertain significance	Maternal riboflavin deficiency
	chr3:62231262	["C","T"]	256	0.122108	99.8779	0.040506	0.10174	0.69055	PTPRG	ENSP00000418112.1:p.(Arg776Cys)	missense_variant	SNV	rs141787038
	chr10:93061447	["A","T"]	362.01	0.172674	99.8273	-0.033784	0.084862	0.69055	CYP26C1	ENSP00000285949.5:p.(Thr62Ser)	missense_variant	SNV	rs142943213	benign	not provided
	chr22:39081155	["C","T"]	69.001	0.0329125	99.9671	0.077882	0.19564	0.69057	APOBEC3G	ENSP00000385057.3:p.(Gln132Ter)	stop_gained	SNV	rs148497423
	chr5:175492240	["G","A"]	194.01	0.0925399	99.9075	0.046624	0.11712	0.69057	SFXN1	ENSP00000316905.5:p.(Ser46Asn)	missense_variant	SNV	rs150808768
	chr4:101918194	["G","GT"]	600.18	0.286277	99.7137	-0.026558	0.066717	0.69058	BANK1		intron_variant, splice_region_variant	insertion	rs373277833
	chr1:15410070	["A","AGCGGCG"]	673.83	0.321407	99.6786	0.025124	0.063114	0.69058	EFHD2	ENSP00000365147.4:p.(Ala37_Ala38dup)	inframe_insertion	insertion	rs750077636
	chr11:65618135	["A","G"]	208910	99.647	0.352969	0.023968	0.060211	0.69058	PCNX3	ENSP00000347931.3:p.(Gln258Arg)	missense_variant	SNV	rs1151489
	chr6:24528021	["G","A"]	166.01	0.0791844	99.9208	-0.050379	0.12656	0.69059	ALDH5A1	ENSP00000314649.3:p.(Val413Ile)	missense_variant	SNV	rs147358733	likely benign, uncertain significance	Intellectual disability, Seizure, Succinate-semialdehyde dehydrogenase deficiency, not provided
	chr1:114600864	["G","A"]	185.01	0.0882471	99.9118	0.047592	0.11956	0.69059	DENND2C	ENSP00000376955.1:p.(Arg638Cys)	missense_variant	SNV	rs148326442
	chr15:99712504	["C","CCAGCAGCAGCAG"]	25.05	0.0119485	99.9881	-0.12941	0.3251	0.6906	MEF2A	ENSP00000453095.1:p.(Gln425_Gln428dup)	inframe_insertion	insertion	rs3138597
	chr17:28613576	["T","C"]	31.002	0.0147875	99.9852	-0.11619	0.2919	0.6906	SGK494	ENSP00000301037.4:p.(Tyr63Cys)	missense_variant	SNV	rs199736071
	chr17:28613576	["T","C"]	31.002	0.0147875	99.9852	-0.11619	0.2919	0.6906	AC005726.2	ENSP00000431165.1:p.(Tyr63Cys)	missense_variant	SNV	rs199736071
	chr12:101714652	["A","G"]	57.004	0.0271901	99.9728	0.085679	0.21525	0.6906	CHPT1		intron_variant, splice_region_variant	SNV	rs371800621
	chr2:166272421	["G","A"]	105	0.0500835	99.9499	-0.063246	0.15889	0.6906	SCN9A	ENSP00000304748.7:p.(Ser1110Leu)	missense_variant	SNV	rs145258166	likely benign, uncertain significance	Generalized epilepsy with febrile seizures plus, type 7, Neuropathy, hereditary sensory and autonomic, type 2A, not provided
	chr19:1819075	["C","T"]	192.03	0.0915955	99.9084	0.046594	0.11706	0.6906	REXO1	ENSP00000170168.3:p.(Ala903Thr)	missense_variant	SNV	rs146851399
	chr1:44654870	["C","T"]	317.01	0.151209	99.8488	0.036333	0.091279	0.6906	TMEM53	ENSP00000361311.3:p.(Val175Met)	missense_variant	SNV	rs149972329
	chr12:69822401	["C","A"]	80.011	0.0381641	99.9618	0.072541	0.18225	0.69061	AC025263.2		NMD_transcript_variant, intron_variant	SNV	rs767299663
	chr3:57428627	["G","A"]	86.002	0.0410217	99.959	-0.069758	0.17526	0.69061	DNAH12		intron_variant, splice_region_variant	SNV	rs186305353
	chr1:153093574	["A","C"]	385.03	0.183654	99.8163	-0.032939	0.082757	0.69061	SPRR2E	ENSP00000357740.1:p.(Ser60Ala)	missense_variant	SNV	rs138808935
	chr5:132826007	["G","T"]	1250	0.596232	99.4038	-0.018381	0.04618	0.69061	SHROOM1	ENSP00000367950.3:p.(Pro45Gln)	missense_variant	SNV	rs143556262
	chr17:10401153	["C","T"]	66.001	0.0314815	99.9685	-0.079673	0.20017	0.69062	MYH8	ENSP00000384330.2:p.(Met1049Ile)	missense_variant	SNV	rs201992379
	chr10:133458530	["C","T"]	115	0.0548533	99.9451	0.060339	0.15161	0.69064	SCART1	ENSP00000491516.1:p.(Arg285Trp)	missense_variant	SNV	rs576078356
	chr21:30613759	["T","C"]	119.01	0.056766	99.9432	0.059402	0.14926	0.69064	KRTAP6-1	ENSP00000332690.2:p.(Tyr49Cys)	missense_variant	SNV	rs148838911
	chr6:36302428	["C","T"]	188	0.0896733	99.9103	0.047206	0.11861	0.69064	PNPLA1	ENSP00000391868.1:p.(Ala449Val)	missense_variant	SNV	rs141744967	likely benign, uncertain significance	Autosomal recessive congenital ichthyosis 10, not provided
	chr12:121509784	["G","A"]	44	0.0209874	99.979	0.097483	0.24496	0.69066	KDM2B	ENSP00000366271.3:p.(Ser477Leu)	missense_variant	SNV	rs374042153
	chr9:132678319	["G","A"]	1375.1	0.655903	99.3441	-0.017519	0.044022	0.69067	GTF3C4	ENSP00000361219.4:p.(Gly234Arg)	missense_variant	SNV	rs146657712
	chr12:88060960	["T","C"]	49.023	0.0233833	99.9766	-0.092477	0.23239	0.69068	CEP290	ENSP00000448012.1:p.(Glu2131Gly)	missense_variant	SNV	rs184323010	uncertain significance	Bardet-Biedl syndrome 14, Joubert syndrome, Joubert syndrome 5, Leber congenital amaurosis, Leber congenital amaurosis 10, Meckel syndrome, type 4, Meckel-Gruber syndrome, Nephronophthisis, Senior-Loken syndrome 6
	chr12:111598954	["CTGCTGCTGCTGCTGCTGCTGCTGT","C"]	213.1	0.101646	99.8984	-0.044534	0.11191	0.69068	ATXN2	ENSP00000446576.2:p.(Gln181_Gln188del)	inframe_deletion	deletion	rs751287394
	chr16:1223424	["C","T"]	629	0.300024	99.7	0.025791	0.064813	0.69068	TPSG1	ENSP00000234798.4:p.(Gly82Arg)	missense_variant, splice_region_variant	SNV	rs61736411
	chr10:69802490	["C","A"]	194.01	0.0925399	99.9075	0.046626	0.11717	0.69069	COL13A1	ENSP00000381949.3:p.(Pro23Thr)	missense_variant	SNV	rs774661219	likely benign	not provided
	chr14:20770278	["G","A"]	207	0.098736	99.9013	0.044995	0.11308	0.6907	EDDM3B	ENSP00000314810.3:p.(Arg43Gln)	missense_variant	SNV	rs142330098
	chr6:33657966	["C","T"]	53.001	0.0252807	99.9747	-0.088811	0.2232	0.69071	ITPR3	ENSP00000363435.4:p.(Thr106Met)	missense_variant	SNV	rs200213977
	chr20:32435741	["C","T"]	207	0.098736	99.9013	-0.044884	0.11281	0.69071	ASXL1	ENSP00000364839.4:p.(Thr1010Met)	missense_variant	SNV	rs116112525	benign, likely benign	not provided
	chr1:19922710	["T","C"]	71.006	0.0338688	99.9661	0.076744	0.19288	0.69072	PLA2G2E	ENSP00000364257.3:p.(Glu29Gly)	missense_variant	SNV	rs140234785
	chr13:49566688	["T","G"]	1101	0.525161	99.4748	0.019554	0.049146	0.69072	RCBTB1	ENSP00000367552.2:p.(Glu69Asp)	missense_variant	SNV	rs138308390	benign	not provided
	chr22:36288833	["T","C"]	27.013	0.0128848	99.9871	0.12447	0.31284	0.69073	MYH9	ENSP00000216181.5:p.(Lys1555Arg)	missense_variant	SNV	rs141543499	uncertain significance	not provided
	chr8:73241487	["T","G"]	67.029	0.0319719	99.968	-0.078996	0.19855	0.69073	C8orf89	ENSP00000485524.1:p.(Lys152Asn)	missense_variant	SNV	rs754393957
	chr8:22540642	["A","G"]	1456.1	0.694539	99.3055	0.017014	0.042764	0.69073	PPP3CC	ENSP00000380878.3:p.(Lys469Arg)	missense_variant	SNV	rs117993834
	chr19:37186709	["C","T"]	244.02	0.116394	99.8836	0.041266	0.10372	0.69074	AC012309.1		NMD_transcript_variant, intron_variant	SNV	rs78662489
	chr19:36183631	["C","T"]	56.001	0.0267117	99.9733	-0.086388	0.21715	0.69075	ZNF565	ENSP00000347234.5:p.(Gly152Asp)	missense_variant	SNV	rs75766177
	chr3:182866289	["T","G"]	66.004	0.0314829	99.9685	0.079578	0.20003	0.69075	ATP11B	ENSP00000321195.5:p.(Phe489Val)	missense_variant	SNV	rs150138064
	chr2:112586066	["G","A"]	217	0.103506	99.8965	0.04384	0.1102	0.69077	CHCHD5	ENSP00000386994.1:p.(Arg32Gln)	missense_variant	SNV	rs146594772
	chr11:88114038	["G","A"]	265	0.126401	99.8736	0.039762	0.099953	0.69077	RAB38	ENSP00000243662.5:p.(His196Tyr)	missense_variant	SNV	rs115475721
	chr14:52455466	["T","C"]	78.007	0.0372082	99.9628	-0.073301	0.18427	0.69078	TXNDC16		intron_variant, splice_region_variant	SNV	rs199873662
	chr3:14524432	["G","A"]	39	0.0186024	99.9814	0.1035	0.26019	0.69079	GRIP2	ENSP00000480660.1:p.(Arg219Cys)	missense_variant	SNV	rs201648124
	chr1:203847259	["G","A"]	204.04	0.0973241	99.9027	0.045077	0.11332	0.69079	ZC3H11A	ENSP00000491830.1:p.(Arg373His)	missense_variant	SNV	rs41264263
	chr11:73394488	["C","T"]	403.03	0.192239	99.8078	-0.032179	0.080897	0.69079	RELT	ENSP00000064780.2:p.(Ala267Val)	missense_variant	SNV	rs148007314
	chr1:47225809	["G","C"]	137	0.065347	99.9347	-0.055393	0.13926	0.6908	TAL1	ENSP00000360951.1:p.(Ala27Gly)	missense_variant	SNV	rs200636503
	chr10:124619685	["C","CTCTT"]	473.22	0.225719	99.7743	-0.029809	0.07494	0.6908	AC068896.1		NMD_transcript_variant, intron_variant	insertion	rs367568263
	chr5:141245603	["C","T"]	262	0.12497	99.875	0.040027	0.10063	0.69081	PCDHB15	ENSP00000231173.3:p.(Pro9Ser)	missense_variant	SNV	rs147728352
	chr13:110465997	["C","T"]	1050	0.500835	99.4992	-0.019944	0.05014	0.69081	COL4A2		intron_variant, splice_region_variant	SNV	rs190632602	benign, likely benign	Porencephaly 2, not provided
	chr8:143429800	["GGT","G"]	40.157	0.0191543	99.9808	-0.10218	0.25691	0.69082	MAFA	ENSP00000328364.2:p.(His202ProfsTer234)	frameshift_variant	deletion
	chr3:48773004	["G","A"]	126	0.0601002	99.9399	-0.057687	0.14503	0.69082	PRKAR2A	ENSP00000265563.8:p.(Pro216Leu)	missense_variant	SNV	rs149225360
	chr20:36951567	["G","A"]	349	0.166468	99.8335	0.034625	0.087056	0.69082	SAMHD1	ENSP00000262878.4:p.(Pro26Leu)	missense_variant	SNV	rs147240777	benign, likely benign, uncertain significance	Aicardi Goutieres syndrome, Aicardi-Goutieres syndrome 5, Chilblain lupus 2, not provided
	chr16:30669216	["TGCTGCCGCCGCC","T"]	79.229	0.0377911	99.9622	0.072746	0.18291	0.69083	FBRS	ENSP00000348489.5:p.(Ala846_Ala849del)	inframe_deletion	deletion	rs747866695
	chr1:237610825	["C","T"]	47.001	0.0224188	99.9776	0.094341	0.23721	0.69084	RYR2	ENSP00000355533.2:p.(Pro1583Ser)	missense_variant	SNV	rs200070226	likely benign, uncertain significance	Cardiomyopathy, Catecholaminergic polymorphic ventricular tachycardia, Wolff-Parkinson-White pattern, not provided, not specified
	chr17:16707500	["A","G"]	93.014	0.0443663	99.9556	0.06644	0.16705	0.69084	AC098850.4	ENST00000448331.7:c.696A>G(p.(Glu232=))	NMD_transcript_variant, synonymous_variant	SNV	rs534183012
	chr16:67326707	["T","G"]	231.53	0.110436	99.8896	-0.042396	0.1066	0.69084	KCTD19	ENSP00000305702.5:p.?	splice_region_variant, start_lost	SNV	rs200510251
	chr22:45430942	["C","T"]	46	0.0219413	99.9781	-0.095317	0.23967	0.69085	RIBC2	ENSP00000483356.1:p.(Arg316Trp)	missense_variant	SNV	rs151218145
	chr1:18482680	["G","C"]	402	0.191748	99.8083	0.032483	0.081678	0.69085	KLHDC7A	ENSP00000383505.1:p.(Gly567Arg)	missense_variant	SNV	rs138005172
	chr19:37739842	["T","A"]	44.005	0.0209897	99.979	-0.095279	0.23958	0.69086	ZNF573	ENSP00000440464.2:p.(Lys216Asn)	missense_variant	SNV	rs199647545
	chr7:65399709	["C","A"]	61.009	0.0291004	99.9709	-0.082808	0.20822	0.69086	ZNF92	ENSP00000332595.7:p.(Thr532Asn)	missense_variant	SNV	rs139755404
	chr12:7432460	["T","A"]	114.01	0.0543811	99.9456	0.060648	0.1525	0.69086	CD163L1	ENSP00000393474.2:p.(Asn251Ile)	missense_variant	SNV	rs146695573
	chr1:91343457	["C","T"]	575.2	0.274362	99.7256	-0.02704	0.067993	0.69086	HFM1	ENSP00000359454.3:p.(Asp770Asn)	missense_variant	SNV	rs143399622	benign	not specified
	chr9:136855027	["G","A"]	895.5	0.42714	99.5729	-0.021823	0.054873	0.69086	MAMDC4	ENSP00000411339.1:p.(Val372Ile)	missense_variant	SNV	rs150028152
	chr7:113080545	["C","A"]	149.01	0.0710756	99.9289	0.053111	0.13355	0.69087	GPR85		NMD_transcript_variant, intron_variant	SNV	rs74798468
	chr20:64038050	["G","C"]	98.001	0.0467451	99.9533	-0.065294	0.1642	0.69089	C20orf204	ENSP00000489747.1:p.(Glu43Gln)	missense_variant	SNV	rs562989571
	chr16:1666525	["C","T"]	170	0.0810875	99.9189	-0.049591	0.12471	0.69089	AL031708.1		3_prime_UTR_variant, NMD_transcript_variant	SNV	rs374645426
	chr22:42888796	["T","C"]	357.01	0.170289	99.8297	0.03425	0.08613	0.69089	PACSIN2	ENST00000263246.7:c.456A>G(p.(Val152=))	splice_region_variant, synonymous_variant	SNV	rs149757655
	chr6:148474107	["C","T"]	455.02	0.217038	99.783	0.030309	0.076219	0.69089	SASH1		intron_variant, splice_region_variant	SNV	rs112870156
	chr3:53865265	["G","A"]	187.01	0.089201	99.9108	-0.047436	0.11929	0.6909	IL17RB	ENSP00000288167.3:p.(Gly489Glu)	missense_variant	SNV	rs148184903
	chr22:50275891	["C","T"]	635.01	0.302891	99.6971	0.025697	0.064626	0.6909	PLXNB2	ENSP00000409171.1:p.(Glu1804Lys)	missense_variant, splice_region_variant	SNV	rs149124212
	chr7:113082979	["G","T"]	149	0.0710708	99.9289	0.053104	0.13355	0.69091	GPR85		NMD_transcript_variant, intron_variant	SNV	rs568247372
	chr19:51355574	["C","A"]	44.004	0.0209893	99.979	-0.097408	0.24498	0.69092	AC008750.8		NMD_transcript_variant, intron_variant	SNV	rs540305236
	chr14:94622379	["C","T"]	60.005	0.0286215	99.9714	-0.083417	0.2098	0.69092	AL049839.2		3_prime_UTR_variant, NMD_transcript_variant	SNV	rs777214595
	chr14:94622379	["C","T"]	60.005	0.0286215	99.9714	-0.083417	0.2098	0.69092	SERPINA3	ENSP00000376793.3:p.(Ser319Leu)	missense_variant	SNV	rs777214595
	chr19:58085268	["G","C"]	67	0.031958	99.968	0.078938	0.19854	0.69093	ZSCAN18	ENSP00000470123.1:p.(Pro373Arg)	missense_variant	SNV	rs200135927
	chr3:151447822	["T","C"]	36.007	0.0171748	99.9828	-0.10776	0.27105	0.69094	IGSF10	ENSP00000282466.3:p.(Asn720Ser)	missense_variant	SNV	rs147277070
	chr10:95868833	["C","T"]	128.01	0.0610589	99.9389	-0.05722	0.14392	0.69094	AL365273.2		NMD_transcript_variant, intron_variant	SNV	rs140994247
	chr12:71632319	["G","A"]	137.01	0.0653518	99.9346	0.055329	0.13916	0.69094	ZFC3H1	ENSP00000368017.3:p.(Pro1005Ser)	missense_variant	SNV	rs144850433
	chr11:44107972	["T","G"]	94	0.0448366	99.9552	0.066645	0.16763	0.69095	EXT2	ENSP00000379032.3:p.(Met120Arg)	missense_variant	SNV	rs140075817	benign, likely benign, uncertain significance, pathogenic, not provided	Exostoses, multiple, type 2, Seizures-scoliosis-macrocephaly syndrome, not provided, not specified
	chr1:223798681	["T","C"]	57.004	0.0271901	99.9728	0.08563	0.21539	0.69096	TP53BP2		intron_variant, splice_region_variant	SNV	rs535172288
	chr7:130322526	["C","A"]	109	0.0519914	99.948	-0.061402	0.15445	0.69096	CPA4	ENSP00000222482.4:p.(Asp372Glu)	missense_variant	SNV	rs143094036
	chr3:48659896	["A","C"]	136.01	0.0648748	99.9351	0.05436	0.13674	0.69096	CELSR3	ENSP00000164024.4:p.(Ile913Met)	missense_variant	SNV	rs138035000
	chr6:159238630	["G","A"]	156	0.0744097	99.9256	-0.051752	0.13018	0.69096	FNDC1	ENSP00000297267.9:p.(Arg1382Gln)	missense_variant	SNV	rs200758408
	chr8:132044471	["C","T"]	859.02	0.40974	99.5903	0.022143	0.055699	0.69096	AC100868.1	ENSP00000262283.5:p.(Gly240Glu)	missense_variant	SNV	rs61755061
	chr8:132044471	["C","T"]	859.02	0.40974	99.5903	0.022143	0.055699	0.69096	OC90	ENSP00000254627.3:p.(Gly44Glu)	missense_variant	SNV	rs61755061
	chr10:68737838	["C","CT"]	130.05	0.062032	99.938	-0.056817	0.14292	0.69097	CCAR1		intron_variant, splice_region_variant	insertion	rs558161526
	chr1:45508992	["T","A"]	34.002	0.0162185	99.9838	-0.11086	0.27887	0.69098	MMACHC	ENSP00000383840.4:p.(Val209Glu)	missense_variant	SNV	rs376653350
	chr14:102592950	["G","GCCGCCT"]	38.256	0.0182476	99.9818	-0.10481	0.26365	0.69098	RCOR1	ENSP00000262241.5:p.(Ser26_Ala27dup)	inframe_insertion	insertion	rs747961008
	chr1:152310125	["G","C"]	71.054	0.0338917	99.9661	0.075668	0.19034	0.69098	FLG	ENSP00000357789.1:p.(Ser1587Arg)	missense_variant	SNV	rs148518212
	chr19:53636747	["A","G"]	82.015	0.03912	99.9609	0.071427	0.17968	0.69098	DPRX	ENSP00000365838.1:p.(Asn112Ser)	missense_variant	SNV	rs144673249
	chr1:74572919	["C","T"]	1356.1	0.64684	99.3532	0.017622	0.04433	0.69098	ERICH3	ENSP00000322609.5:p.(Gly931Arg)	missense_variant	SNV	rs148998121
	chr19:2989582	["G","C"]	61	0.0290961	99.9709	-0.082772	0.20822	0.69099	TLE6	ENSP00000246112.3:p.(Arg347Ser)	missense_variant	SNV	rs146844578
	chr11:17131990	["A","C"]	122.01	0.058197	99.9418	0.058511	0.14719	0.69099	PIK3C2A	ENSP00000265970.6:p.(Asp719Glu)	missense_variant	SNV	rs145312949	uncertain significance	not provided
	chr9:99024998	["C","A"]	165	0.0787026	99.9213	0.050015	0.12582	0.69099	COL15A1	ENSP00000364140.3:p.(Pro660Gln)	missense_variant, splice_region_variant	SNV	rs138655830
	chr4:122827055	["GGGGGCC","G"]	224.17	0.106926	99.8931	0.043367	0.1091	0.691	FGF2	ENSP00000264498.3:p.(Gly99_Arg100del)	inframe_deletion	deletion	rs966524067
	chr11:66487302	["T","C"]	107.01	0.0510422	99.949	0.062588	0.15746	0.69101	DPP3	ENSP00000432782.1:p.(Met198Thr)	missense_variant	SNV	rs149825536
	chr6:38909647	["A","T"]	199.02	0.0949296	99.9051	0.045734	0.11506	0.69101	DNAH8	ENSP00000333363.7:p.(Asn3215Tyr)	missense_variant	SNV	rs145107574	likely benign	Primary ciliary dyskinesia
	chr20:20000749	["A","T"]	309.01	0.147393	99.8526	-0.036803	0.09259	0.69101	RIN2	ENSP00000255006.6:p.(Tyr883Phe)	missense_variant	SNV	rs183141566	likely benign, uncertain significance	not provided, not specified
	chr22:37297648	["A","C"]	1086	0.518006	99.482	0.01988	0.050015	0.69101	CYTH4	ENSP00000248901.6:p.(Asn107His)	missense_variant	SNV	rs73887107	benign	not provided
	chr12:56717547	["G","A"]	50.281	0.0239833	99.976	-0.091329	0.22979	0.69103	NACA	ENSP00000403817.1:p.(Pro1328Leu)	missense_variant	SNV	rs376361769
	chr16:56890351	["C","T"]	61.001	0.0290966	99.9709	0.082774	0.20826	0.69103	SLC12A3	ENSP00000402152.2:p.(Ala788Val)	missense_variant	SNV	rs147517227	likely benign	not provided
	chr20:62319793	["G","A"]	379.01	0.180782	99.8192	0.033162	0.083435	0.69103	LAMA5	ENST00000252999.7:c.6762C>T(p.(Ala2254=))	splice_region_variant, synonymous_variant	SNV	rs199975267	likely benign	not provided
	chr15:85581072	["G","A"]	168	0.0801336	99.9199	-0.04997	0.12573	0.69104	AKAP13	ENSP00000354718.2:p.(Ala1002Thr)	missense_variant	SNV	rs111499130
	chr6:31945298	["C","T"]	639.02	0.304803	99.6952	0.025641	0.064513	0.69104	C2	ENSP00000299367.5:p.(Arg734Cys)	missense_variant	SNV	rs4151648	benign, uncertain significance	Age related macular degeneration 14, Complement component 2 deficiency, not provided
	chr4:15540889	["G","A"]	69.001	0.0329125	99.9671	-0.07777	0.19568	0.69105	CC2D2A	ENSP00000421809.1:p.(Val686Met)	missense_variant	SNV	rs369476930	likely benign, uncertain significance	CC2D2A-Related Disorders, Joubert syndrome, Joubert syndrome 9, Meckel syndrome, type 6, Meckel-Gruber syndrome, not provided
	chr1:161506590	["C","T"]	163	0.0777486	99.9223	0.050299	0.12656	0.69106	FCGR2A	ENST00000367972.8:c.360C>T(p.(Ser120=))	splice_region_variant, synonymous_variant	SNV	rs151051324	likely benign	not provided
	chr7:102808313	["C","T"]	186	0.0887193	99.9113	-0.047391	0.11925	0.69106	FAM185A	ENSP00000395340.2:p.(Arg364Cys)	missense_variant	SNV	rs145625209
	chr12:52430641	["C","T"]	213.01	0.101603	99.8984	0.044459	0.11187	0.69106	KRT75	ENSP00000252245.5:p.(Arg312His)	missense_variant	SNV	rs148227046
	chr3:196569044	["CGGCGCG","C"]	1129.4	0.538707	99.4613	0.019434	0.048902	0.69107	FBXO45	ENSP00000310332.6:p.(Ala26_Gly27del)	inframe_deletion	deletion	rs781023121
	chr1:75745872	["C","A"]	75.001	0.0357744	99.9642	-0.074659	0.18787	0.69108	ACADM	ENSP00000359878.4:p.(Phe222Leu)	missense_variant	SNV	rs139457557	uncertain significance	Medium-chain acyl-coenzyme A dehydrogenase deficiency
	chr14:31140001	["C","T"]	21	0.0100167	99.99	0.14094	0.35468	0.6911	HECTD1		intron_variant, splice_region_variant	SNV	rs117621171
	chr11:55343690	["C","A"]	58.001	0.0276656	99.9723	0.084792	0.21338	0.6911	OR4A16	ENSP00000325128.2:p.(Leu164Ile)	missense_variant	SNV	rs144421988
	chr3:42752631	["C","G"]	94.001	0.0448371	99.9552	-0.066758	0.168	0.69111	CCDC13	ENSP00000309836.6:p.(Gly153Arg)	missense_variant	SNV	rs75893579
	chr12:108227101	["G","A"]	442.01	0.210832	99.7892	0.030966	0.07793	0.69111	WSCD2	ENSP00000447272.1:p.(Ala306Thr)	missense_variant	SNV	rs7138767
	chr6:35951210	["C","T"]	669.9	0.319533	99.6805	-0.025087	0.063139	0.69112	SLC26A8	ENSP00000417638.1:p.(Asp809Asn)	missense_variant	SNV	rs114153657	benign	not provided
	chr8:11444116	["C","G"]	978	0.466492	99.5335	-0.02092	0.052651	0.69112	FAM167A	ENSP00000284486.4:p.(Ser99Thr)	missense_variant	SNV	rs78823081
	chr3:51944583	["G","T"]	50	0.0238493	99.9762	0.091378	0.22999	0.69113	PARP3		intron_variant, splice_region_variant	SNV	rs186003004
	chr16:84195703	["C","G"]	80.002	0.0381598	99.9618	0.072378	0.18216	0.69113	ADAD2		intron_variant, splice_region_variant	SNV	rs191155110
	chr15:85579529	["G","A"]	168	0.0801336	99.9199	-0.049955	0.12573	0.69113	AKAP13	ENSP00000354718.2:p.(Met487Ile)	missense_variant	SNV	rs111631396
	chr6:117352995	["A","G"]	519.04	0.247575	99.7524	-0.028505	0.071742	0.69113	ROS1	ENSP00000357494.3:p.(Phe1439Ser)	missense_variant	SNV	rs17079086
	chr14:19868573	["C","T"]	45.001	0.0214648	99.9785	-0.096268	0.2423	0.69114	OR4K3	ENSP00000493291.1:p.(Asp191Asn)	missense_variant	SNV	rs537642452
	chr8:144501868	["C","T"]	29	0.0138326	99.9862	-0.11997	0.30197	0.69115	PPP1R16A	ENSP00000292539.4:p.(Pro518Ser)	missense_variant	SNV	rs368458474
	chr8:123698417	["A","G"]	35.004	0.0166964	99.9833	-0.10912	0.27465	0.69115	ANXA13	ENSP00000262219.6:p.(Ile151Thr)	missense_variant	SNV	rs201595863
	chr6:131951124	["G","T"]	48	0.0228953	99.9771	0.093215	0.23462	0.69115	CTGF	ENSP00000356954.3:p.(Leu17Ile)	missense_variant	SNV	rs894933526
	chr11:11432729	["C","T"]	48.001	0.0228958	99.9771	-0.091377	0.22999	0.69115	GALNT18	ENSP00000227756.4:p.(Val163Ile)	missense_variant	SNV	rs201370216
	chr11:103173220	["A","G"]	61.007	0.0290995	99.9709	0.082663	0.20807	0.69115	DYNC2H1	ENSP00000381167.3:p.(Ile1825Val)	missense_variant	SNV	rs201860217	uncertain significance	Asphyxiating thoracic dystrophy 3, Jeune thoracic dystrophy, not provided
	chr17:54999456	["C","T"]	878.03	0.418808	99.5812	0.021814	0.054906	0.69115	STXBP4		intron_variant, splice_region_variant	SNV	rs200693292
	chr17:7024639	["G","A"]	90.003	0.0429301	99.9571	0.068155	0.17156	0.69117	BCL6B	ENSP00000293805.5:p.(Gly214Arg)	missense_variant	SNV	rs200779770
	chr16:20316006	["G","GGTA"]	53.005	0.0252826	99.9747	-0.088668	0.2232	0.69118	GP2	ENSP00000370767.4:p.(Val486_Pro487insLeu)	inframe_insertion	insertion	rs756924759
	chr12:77024094	["T","C"]	36.008	0.0171753	99.9828	-0.10764	0.27097	0.69119	E2F7	ENSP00000323246.7:p.(Lys886Arg)	missense_variant	SNV	rs146918336
	chr17:58358191	["G","A"]	1197	0.570952	99.429	-0.01887	0.047502	0.69119	RNF43	ENSP00000385328.2:p.(Arg529Trp)	missense_variant	SNV	rs62636625	benign, likely benign	not provided
	chr2:165146791	["G","A"]	257.01	0.12259	99.8774	-0.039845	0.10031	0.6912	SCN3A	ENSP00000353206.3:p.(Ser540Phe)	missense_variant	SNV	rs147678484	likely benign	not provided, not specified
	chr8:99193027	["G","A"]	2066.1	0.9855	99.0145	-0.014258	0.035895	0.6912	VPS13B	ENSP00000351346.2:p.(Ala829Thr)	missense_variant	SNV	rs61753721	benign, likely benign	Cohen syndrome, History of neurodevelopmental disorder, not provided, not specified
	chr19:5893093	["C","G"]	32	0.0152635	99.9847	0.11409	0.28722	0.69121	NDUFA11	ENSP00000389160.1:p.(Gly171Arg)	missense_variant	SNV	rs529274630
	chr7:47839482	["C","T"]	143	0.0682089	99.9318	0.054143	0.13631	0.69121	HUS1		NMD_transcript_variant, intron_variant	SNV	rs143055534
	chr19:57493625	["C","T"]	505.12	0.240935	99.7591	0.028847	0.072624	0.69121	AC003005.1		NMD_transcript_variant, intron_variant	SNV	rs201067474
	chr10:125027300	["G","A"]	183.01	0.0872931	99.9127	0.047643	0.11995	0.69122	CTBP2	ENSP00000311825.6:p.(Arg154Trp)	missense_variant	SNV	rs139984863	likely benign	not provided
	chr18:23815200	["A","G"]	291.01	0.138808	99.8612	-0.037931	0.095495	0.69122	LAMA3	ENSP00000324532.8:p.(His634Arg)	missense_variant	SNV	rs186443546
	chr3:50364700	["G","A"]	527.01	0.251376	99.7486	-0.028197	0.070989	0.69122	CACNA2D2	ENSP00000407393.2:p.(Pro1143Leu)	missense_variant	SNV	rs150832847	benign, likely benign, uncertain significance	Cerebellar atrophy with seizures and variable developmental delay, Early infantile epileptic encephalopathy with suppression bursts, not provided
	chr1:232805598	["C","T"]	653.01	0.311476	99.6885	0.025232	0.063526	0.69122	MAP10	ENSP00000403208.1:p.(Pro192Leu)	missense_variant	SNV	rs139841953
	chr3:66386255	["C","T"]	369.01	0.176012	99.824	0.033695	0.084837	0.69124	LRIG1	ENSP00000273261.3:p.(Met505Ile)	missense_variant	SNV	rs149080122
	chr19:4511258	["C","T"]	53.013	0.0252864	99.9747	0.088649	0.22322	0.69127	PLIN4	ENSP00000488481.1:p.(Gly902Glu)	missense_variant	SNV	rs372232842
	chr16:87700859	["G","GTGGAGGGAGGAGGT"]	63.476	0.0302771	99.9697	0.081337	0.20481	0.69127	KLHDC4		NMD_transcript_variant, intron_variant	insertion	rs1567627532
	chr13:25096847	["G","A"]	345.23	0.16467	99.8353	0.034708	0.087397	0.69127	PABPC3	ENSP00000281589.3:p.(Ala217Thr)	missense_variant	SNV	rs143751914
	chr17:5521008	["A","G"]	60.005	0.0286215	99.9714	0.083376	0.20996	0.69129	NLRP1	ENSP00000478516.1:p.(Ile1263Thr)	missense_variant	SNV	rs140309319	uncertain significance	not provided
	chr6:121160964	["G","A"]	477	0.227522	99.7725	-0.029787	0.07501	0.69129	TBC1D32	ENSP00000275159.6:p.(Pro929Leu)	missense_variant	SNV	rs112983358	benign	not provided
	chr16:84036908	["G","A"]	1932	0.921536	99.0785	-0.014751	0.037147	0.69129	SLC38A8		intron_variant, splice_region_variant	SNV	rs1876961	benign	not provided
	chr17:58504087	["T","G"]	90.003	0.0429301	99.9571	-0.068033	0.17133	0.6913	MTMR4	ENSP00000325285.5:p.(Asn540Thr)	missense_variant	SNV	rs141377491
	chr16:75530858	["C","T"]	113.02	0.0539089	99.9461	0.060831	0.15319	0.6913	AC009163.2		NMD_transcript_variant, intron_variant	SNV	rs116646060
	chr5:6599958	["A","G"]	127	0.0605772	99.9394	-0.057275	0.14424	0.69131	NSUN2	ENSP00000264670.6:p.(Cys758Arg)	missense_variant	SNV	rs149244771	likely benign, uncertain significance	History of neurodevelopmental disorder, Intellectual disability, autosomal recessive 5, not provided, not specified
	chr11:77956042	["G","C"]	244.01	0.116389	99.8836	-0.041517	0.10455	0.69131	INTS4	ENSP00000434466.1:p.(Ser273Cys)	missense_variant	SNV	rs150144073
	chr5:23517937	["A","T"]	669	0.319103	99.6809	-0.025163	0.063369	0.69131	PRDM9		intron_variant, splice_region_variant	SNV	rs78218524
	chr4:42049435	["A","G"]	54.003	0.0257586	99.9742	0.087887	0.22134	0.69132	SLC30A9	ENSP00000264451.6:p.(Met266Val)	missense_variant	SNV	rs138544445
	chr2:195799352	["C","T"]	82.001	0.0391133	99.9609	0.071312	0.1796	0.69132	DNAH7	ENSP00000311273.6:p.(Val3433Met)	missense_variant	SNV	rs146114466
	chr19:55455629	["A","G"]	596	0.284283	99.7157	-0.026712	0.067275	0.69132	ISOC2		intron_variant, splice_region_variant	SNV	rs115890727
	chr9:122675385	["T","G"]	1530.1	0.729835	99.2702	-0.016596	0.041796	0.69132	OR1L3	ENSP00000302863.2:p.(Leu86Val)	missense_variant	SNV	rs56304399
	chr15:89477899	["C","T"]	30	0.0143096	99.9857	-0.11782	0.29675	0.69134	RHCG	ENSP00000268122.4:p.(Gly305Ser)	missense_variant	SNV	rs201220252
	chr9:113373612	["G","A"]	120	0.0572383	99.9428	-0.058913	0.14839	0.69135	HDHD3	ENSP00000363295.3:p.(Thr248Ile)	missense_variant	SNV	rs148234067
	chrX:291610	["G","A"]	430	0.205104	99.7949	-0.031147	0.078453	0.69135	PLCXD1	ENSP00000381976.1:p.(Ala169Thr)	missense_variant	SNV	rs143083323
	chr6:112087425	["A","C"]	59.006	0.028145	99.9719	0.084001	0.21158	0.69136	TUBE1	ENSP00000357651.5:p.(Ser4Ala)	missense_variant	SNV	rs199513778
	chr11:74078621	["G","A"]	71.001	0.0338664	99.9661	-0.076573	0.19288	0.69137	C2CD3	ENSP00000334379.7:p.(Ser1366Leu)	missense_variant	SNV	rs144630140	uncertain significance	not provided
	chr22:35809815	["T","C"]	87.007	0.0415011	99.9585	-0.069195	0.1743	0.69137	RBFOX2	ENSP00000413035.2:p.(Ser143Gly)	missense_variant	SNV	rs140124454
	chr17:1400041	["A","G"]	128.68	0.0613785	99.9386	-0.057119	0.14388	0.69137	YWHAE		intron_variant, splice_region_variant	SNV	rs199856747	likely benign	not provided
	chr19:19794336	["G","A"]	406.08	0.193694	99.8063	-0.032243	0.081216	0.69137	ZNF506		3_prime_UTR_variant, NMD_transcript_variant	SNV	rs146415985
	chr1:228097333	["C","T"]	35.004	0.0166964	99.9833	-0.10908	0.27476	0.69138	MIR3620		mature_miRNA_variant	SNV	rs369190394
	chr17:37609339	["C","A"]	46	0.0219413	99.9781	0.095108	0.23957	0.69138	SYNRG	ENSP00000483453.1:p.(Gly6Val)	missense_variant	SNV	rs780555924
	chr3:124657745	["C","T"]	61.001	0.0290966	99.9709	0.082713	0.20835	0.69138	KALRN	ENSP00000353109.3:p.(Ala1992Val)	missense_variant	SNV	rs138911697
	chr19:991076	["C","T"]	102	0.0486525	99.9513	0.063892	0.16095	0.69139	WDR18		intron_variant, splice_region_variant	SNV	rs201111312
	chr18:7036046	["C","T"]	40.001	0.0190799	99.9809	-0.10206	0.25712	0.69141	LAMA1	ENSP00000374309.3:p.(Asp594Asn)	missense_variant	SNV	rs143022454
	chr8:107284777	["C","G"]	90.003	0.0429301	99.9571	0.066643	0.16789	0.69141	ANGPT1	ENSP00000428340.1:p.(Gln370His)	missense_variant	SNV	rs200226727	uncertain significance	Hereditary angioedema type 3, not provided
	chr17:1590945	["G","A"]	154	0.0734558	99.9265	0.051762	0.1304	0.69141	SLC43A2	ENSP00000461382.1:p.(Ala312Val)	missense_variant	SNV	rs139418031
	chr11:85695275	["T","C"]	170	0.0810875	99.9189	0.04922	0.124	0.69141	SYTL2	ENSP00000489269.1:p.(Lys2198Glu)	missense_variant	SNV	rs145036285
	chr1:222564128	["G","A"]	654.04	0.311968	99.688	-0.025318	0.063782	0.69141	TAF1A		intron_variant, splice_region_variant	SNV	rs199961604
	chr15:45100193	["G","A"]	67.001	0.0319585	99.968	0.078823	0.19858	0.69142	DUOX2	ENSP00000373691.6:p.(Ala1014Val)	missense_variant	SNV	rs144759209	likely benign, uncertain significance	Thyroid dyshormonogenesis 6, not provided
	chr7:100867549	["C","T"]	225.02	0.107331	99.8927	-0.043048	0.10845	0.69142	TRIP6	ENSP00000200457.4:p.(Pro18Ser)	missense_variant	SNV	rs200889110
	chr9:76707772	["T","C"]	60.005	0.0286215	99.9714	-0.083263	0.20979	0.69145	PRUNE2	ENSP00000365908.3:p.(His1501Arg)	missense_variant	SNV	rs542380098
	chr3:120285031	["C","T"]	65	0.0310041	99.969	-0.080003	0.20158	0.69146	GPR156		5_prime_UTR_variant, splice_region_variant	SNV	rs547667943
	chr15:90271201	["G","C"]	430	0.205104	99.7949	-0.031184	0.078574	0.69146	AC091167.3		3_prime_UTR_variant, NMD_transcript_variant	SNV	rs117040512
	chr15:90271201	["G","C"]	430	0.205104	99.7949	-0.031184	0.078574	0.69146	NGRN	ENSP00000368389.3:p.(Glu97Gln)	missense_variant	SNV	rs117040512
	chr3:182866376	["G","A"]	158.01	0.0753685	99.9246	-0.051341	0.12937	0.69147	ATP11B	ENSP00000321195.5:p.(Ala518Thr)	missense_variant	SNV	rs137867476
	chr15:43376186	["C","T"]	73.001	0.0348204	99.9652	-0.075489	0.19023	0.69149	TUBGCP4	ENSP00000260383.7:p.(Thr56Ile)	missense_variant	SNV	rs202184979	uncertain significance	not provided
	chr17:78165888	["G","T"]	87.001	0.0414982	99.9585	-0.068483	0.17258	0.69149	C17orf99		splice_acceptor_variant	SNV	rs181766377
	chr12:13211542	["T","G"]	299.01	0.142623	99.8574	0.037355	0.094133	0.69149	EMP1	ENSP00000256951.5:p.(Val11Gly)	missense_variant	SNV	rs147282605
	chr15:84798759	["C","T"]	80	0.0381588	99.9618	-0.072136	0.18179	0.6915	ZNF592	ENSP00000452877.2:p.(Arg970Cys)	missense_variant	SNV	rs145238866	benign	not provided
	chr12:55827680	["G","C"]	223.01	0.106373	99.8936	0.043161	0.10877	0.6915	DNAJC14	ENSP00000350223.3:p.(Leu327Val)	missense_variant	SNV	rs34103194
	chr4:3444423	["C","G"]	73.001	0.0348204	99.9652	0.075496	0.19026	0.69151	HGFAC	ENSP00000421801.1:p.(Cys237Trp)	missense_variant	SNV	rs201082880
	chr10:17230717	["A","G"]	38.003	0.0181269	99.9819	0.10463	0.26369	0.69152	VIM		intron_variant, splice_region_variant	SNV	rs376197279
	chr11:64264120	["G","A"]	93.001	0.0443601	99.9556	-0.066881	0.16855	0.69152	PLCB3		intron_variant, splice_region_variant	SNV	rs367588646
	chr5:97167683	["G","A"]	163	0.0777486	99.9223	0.05064	0.12762	0.69152	RIOK2	ENSP00000283109.3:p.(Thr394Ile)	missense_variant	SNV	rs73778018
	chr17:5444286	["G","T"]	202	0.0963511	99.9036	-0.045543	0.11478	0.69152	DHX33	ENSP00000225296.3:p.(Asp681Glu)	missense_variant	SNV	rs143738273
	chr19:19798401	["C","T"]	870.03	0.414992	99.585	-0.021958	0.055339	0.69152	ZNF506		NMD_transcript_variant, intron_variant	SNV	rs188932100
	chr4:95129947	["G","A"]	225.01	0.107326	99.8927	-0.043045	0.10848	0.69153	BMPR1B	ENSP00000401907.2:p.(Arg254His)	missense_variant	SNV	rs35973133	benign, uncertain significance	Acromesomelic dysplasia 3, Brachydactyly, Brachydactyly type A2
	chr14:35091096	["C","T"]	38.001	0.0181259	99.9819	-0.10464	0.26373	0.69154	PPP2R3C	ENSP00000261475.5:p.(Val363Ile)	missense_variant	SNV	rs149578580
	chr17:63746204	["G","T"]	89.001	0.0424522	99.9575	0.068481	0.1726	0.69154	AC046185.1		NMD_transcript_variant, intron_variant	SNV	rs556373740
	chr8:144058594	["C","T"]	44	0.0209874	99.979	-0.097182	0.24495	0.69156	OPLAH	ENSP00000480476.1:p.(Val229Ile)	missense_variant	SNV	rs141290203
	chr8:36905730	["C","A"]	108	0.0515144	99.9485	-0.062173	0.15672	0.69157	KCNU1	ENSP00000382770.3:p.(Gln678Lys)	missense_variant	SNV	rs201582866
	chr7:7531626	["A","G"]	1420	0.677319	99.3227	-0.01721	0.043381	0.69157	COL28A1	ENSP00000382356.3:p.(Tyr135His)	missense_variant	SNV	rs75456776
	chr19:42925811	["C","T"]	80.066	0.0381903	99.9618	0.070353	0.17734	0.69158	PSG7	ENSP00000470856.1:p.(Gly402Asp)	missense_variant	SNV	rs184492103
	chr10:89717697	["G","A"]	37.003	0.0176499	99.9824	-0.10597	0.26713	0.69159	KIF20B	ENSP00000360793.3:p.(Val416Ile)	missense_variant	SNV	rs149456198
	chr16:87700974	["C","A"]	238.01	0.113527	99.8865	0.041803	0.10538	0.69159	KLHDC4		3_prime_UTR_variant, NMD_transcript_variant	SNV	rs188317258
	chr17:40400650	["T","C"]	431.03	0.205595	99.7944	-0.031343	0.079008	0.69159	TOP2A	ENSP00000411532.1:p.(Lys893Arg)	missense_variant	SNV	rs61732513	likely benign	not provided
	chr7:48046554	["G","A"]	2218	1.05795	98.942	-0.013728	0.034606	0.69159	C7orf57	ENSP00000410944.1:p.(Asp194Asn)	missense_variant	SNV	rs111480809
	chr2:127643076	["C","T"]	147	0.0701169	99.9299	-0.053118	0.1339	0.6916	LIMS2		intron_variant, splice_region_variant	SNV	rs112254310	benign	Autosomal recessive limb-girdle muscular dystrophy type 2W
	chr11:126211629	["G","A"]	251	0.119723	99.8803	0.040739	0.1027	0.6916	RPUSD4	ENSP00000298317.4:p.(Pro4Ser)	missense_variant	SNV	rs79442185
	chr2:238277722	["G","A"]	141	0.0672549	99.9327	0.054441	0.13725	0.69162	PER2	ENSP00000254657.3:p.(Pro72Leu)	missense_variant	SNV	rs142033533	likely benign	not provided
	chr1:81990481	["G","T"]	253	0.120677	99.8793	-0.040444	0.10196	0.69162	ADGRL2	ENSP00000359760.1:p.(Gly1254Val)	missense_variant	SNV	rs143448377
	chr16:81174713	["C","T"]	275.01	0.131176	99.8688	0.038899	0.098067	0.69162	PKD1L2		intron_variant, splice_region_variant	SNV	rs374968469
	chr12:122801410	["G","A"]	447.06	0.213241	99.7868	-0.030506	0.076909	0.69162	CCDC62	ENSP00000253079.6:p.(Glu422Lys)	missense_variant	SNV	rs148126897
	chr19:8959656	["G","A"]	32.002	0.0152645	99.9847	0.11397	0.28733	0.69163	MUC16	ENSP00000381008.2:p.(Ala5705Val)	missense_variant	SNV	rs200898366
	chr2:208128457	["G","A"]	166	0.0791796	99.9208	-0.049896	0.1258	0.69163	CRYGC	ENSP00000282141.3:p.(Arg91Trp)	missense_variant	SNV	rs140120148	likely benign	Nuclear pulverulent cataract
	chr20:63661503	["C","T"]	448.01	0.213694	99.7863	-0.030501	0.076904	0.69165	RTEL1-TNFRSF6B		NMD_transcript_variant, intron_variant, splice_region_variant	SNV	rs200648296	benign, likely benign	Dyskeratosis congenita, Dyskeratosis congenita, autosomal recessive 5, Pulmonary fibrosis and/or bone marrow failure, Telomere-related, 3, not specified
	chr20:63661503	["C","T"]	448.01	0.213694	99.7863	-0.030501	0.076904	0.69165	RTEL1		intron_variant, splice_region_variant	SNV	rs200648296	benign, likely benign	Dyskeratosis congenita, Dyskeratosis congenita, autosomal recessive 5, Pulmonary fibrosis and/or bone marrow failure, Telomere-related, 3, not specified
	chr9:74840057	["C","T"]	659.02	0.314343	99.6857	-0.025172	0.063468	0.69165	TRPM6	ENSP00000354006.1:p.(Gly171Arg)	missense_variant	SNV	rs150874152	benign, likely benign	Intestinal hypomagnesemia 1, not provided
	chr15:75368477	["C","T"]	80	0.0381588	99.9618	0.072079	0.18174	0.69166	MAN2C1		intron_variant, splice_region_variant	SNV	rs369839359
	chr11:95849862	["C","CTGGGATACGGCCTCTTGATCTGAAGGATGCCACTCTCTTTAATT"]	358.26	0.170885	99.8291	0.034128	0.08605	0.69166	MTMR2	ENSP00000345752.5:p.(Val269AsnfsTer2)	frameshift_variant, splice_region_variant, stop_gained	insertion	rs776558213
	chr21:41854689	["C","T"]	70	0.033389	99.9666	0.077092	0.19439	0.69167	PRDM15	ENSP00000415471.1:p.(Asp505Asn)	NMD_transcript_variant, missense_variant	SNV	rs138083588
	chr9:136740006	["A","G"]	108	0.0515144	99.9485	-0.062144	0.15669	0.69167	LCN10	ENSP00000418491.1:p.(Met173Thr)	missense_variant	SNV	rs148487810
	chr9:136740006	["A","G"]	108	0.0515144	99.9485	-0.062144	0.15669	0.69167	AL355987.1		3_prime_UTR_variant, NMD_transcript_variant	SNV	rs148487810
	chr19:45357466	["G","A"]	99.001	0.047222	99.9528	-0.064782	0.16335	0.69168	ERCC2		intron_variant, splice_region_variant	SNV	rs370862494	likely benign, uncertain significance	Xeroderma pigmentosum, group D, not provided
	chr12:57269069	["C","G"]	109	0.0519914	99.948	0.061859	0.15598	0.69168	AC137834.1		3_prime_UTR_variant, NMD_transcript_variant	SNV	rs73338188
	chr12:57269069	["C","G"]	109	0.0519914	99.948	0.061859	0.15598	0.69168	R3HDM2	ENSP00000385169.2:p.(Met596Ile)	missense_variant	SNV	rs73338188
	chr2:128171201	["C","T"]	342.01	0.163134	99.8369	-0.034827	0.087817	0.69168	UGGT1		intron_variant, splice_region_variant	SNV	rs183413000	benign	not provided
	chr1:40290900	["G","A"]	218.02	0.103992	99.896	-0.043867	0.11062	0.69171	ZMPSTE24	ENSP00000361845.3:p.(Arg369Gln)	missense_variant	SNV	rs41268053	benign, uncertain significance	Lethal tight skin contracture syndrome, Mandibuloacral dysplasia with type B lipodystrophy, not provided, not specified
	chr11:60798418	["C","T"]	46	0.0219413	99.9781	0.09507	0.23976	0.69172	MS4A10	ENSP00000311862.1:p.(Pro209Leu)	missense_variant	SNV	rs141894920
	chr1:205663454	["G","C"]	178	0.0849034	99.9151	-0.048213	0.12159	0.69172	SLC45A3	ENSP00000356113.3:p.(Leu113Val)	missense_variant	SNV	rs141243660
	chr5:154823472	["G","A"]	26	0.0124016	99.9876	-0.12639	0.31875	0.69173	FAXDC2	ENSP00000320604.5:p.(Arg163Cys)	missense_variant	SNV	rs185377911
	chr17:56995570	["G","A"]	480.03	0.228967	99.771	-0.029531	0.074478	0.69174	SCPEP1	ENSP00000262288.3:p.(Val241Ile)	missense_variant	SNV	rs16957938
	chr9:32489409	["T","C"]	1013	0.483186	99.5168	0.020506	0.051719	0.69174	DDX58	ENSP00000369213.2:p.(Asn245Ser)	missense_variant	SNV	rs141808660	benign	not provided
	chr2:236392007	["C","T"]	42.002	0.0200343	99.98	-0.099434	0.25079	0.69175	IQCA1	ENSP00000407213.3:p.(Arg468His)	missense_variant	SNV	rs78964459
	chr5:112165058	["GGTT","G"]	54.005	0.0257596	99.9742	0.087677	0.22114	0.69175	EPB41L4A	ENSP00000261486.5:p.(Asn664del)	inframe_deletion	deletion	rs771620451
	chr1:153642334	["G","A"]	115	0.0548533	99.9451	0.060193	0.15182	0.69175	CHTOP	ENSP00000357679.4:p.(Arg104Gln)	missense_variant	SNV	rs144635323
	chr5:112892571	["G","A"]	209.01	0.0996947	99.9003	0.044533	0.11232	0.69175	ZRSR2P1	ENSP00000375133.1:p.(Arg311Gln)	missense_variant	SNV	rs191887893
	chr5:112892571	["G","A"]	209.01	0.0996947	99.9003	0.044533	0.11232	0.69175	AC008575.2		3_prime_UTR_variant, NMD_transcript_variant	SNV	rs191887893
	chr2:48687162	["C","T"]	617.02	0.29431	99.7057	-0.025941	0.065428	0.69175	AC073082.1		NMD_transcript_variant, intron_variant	SNV	rs534109670	benign, likely benign	Gonadotropin-independent familial sexual precocity, Hypergonadotropic hypogonadism, Leydig cell agenesis
	chr13:28317601	["C","T"]	31	0.0147865	99.9852	0.11571	0.29186	0.69176	FLT1		intron_variant, splice_region_variant	SNV	rs573178257
	chr19:13825593	["G","C"]	58.001	0.0276656	99.9723	0.084732	0.21371	0.69176	ZSWIM4	ENSP00000254323.2:p.(Gln636His)	missense_variant	SNV	rs143092042
	chr2:178551727	["T","G"]	85.004	0.0405457	99.9595	0.07009	0.17678	0.69176	TTN	ENSP00000467141.1:p.(Glu30391Asp)	missense_variant	SNV	rs199505541	benign, likely benign, uncertain significance	Autosomal recessive limb-girdle muscular dystrophy type 2J, Autosomal recessive limb-girdle muscular dystrophy type 2J, Cardiovascular phenotype, Dilated cardiomyopathy 1G, Dilated cardiomyopathy 1G, Early-onset myopathy with fatal cardiomyopathy, Myopathy, myofibrillar, 9, with early respiratory failure, Tibial muscular dystrophy, not provided, not specified
	chr14:89953944	["T","C"]	894.03	0.426439	99.5736	0.021749	0.054857	0.69176	EFCAB11	ENSP00000326267.7:p.(Thr45Ala)	missense_variant	SNV	rs34911716
	chr4:56930923	["C","T"]	52.007	0.0248066	99.9752	0.089337	0.22534	0.69177	REST	ENSP00000311816.7:p.(Pro689Ser)	missense_variant	SNV	rs149486440	uncertain significance	not provided
	chr6:33685681	["C","T"]	53	0.0252802	99.9747	0.088486	0.22319	0.69177	ITPR3	ENSP00000363435.4:p.(Arg1841Cys)	missense_variant	SNV	rs149206085
	chr19:11807176	["A","G"]	59.001	0.0281426	99.9719	0.083879	0.21158	0.69177	ZNF491	ENSP00000313443.5:p.(Glu408Gly)	missense_variant	SNV	rs146096736
	chr17:6819347	["C","T"]	262	0.12497	99.875	-0.039882	0.1006	0.69178	TEKT1	ENSP00000341346.2:p.(Glu68Lys)	missense_variant	SNV	rs140786099
	chr1:94063262	["C","T"]	118	0.0562843	99.9437	-0.059333	0.14967	0.69179	ABCA4	ENSP00000359245.3:p.(Arg537His)	missense_variant	SNV	rs61752395	benign, likely benign, likely pathogenic	ABCA4-Related Disorders, Cone-Rod Dystrophy, Recessive, Macular degeneration, Retinal dystrophy, Retinitis Pigmentosa, Recessive, Severe early-childhood-onset retinal dystrophy, Stargardt Disease, Recessive, not provided
	chr19:18173891	["TG","T"]	172	0.0820415	99.918	-0.049188	0.12408	0.69179	AC007192.1		3_prime_UTR_variant, NMD_transcript_variant	deletion	rs764788458
	chr19:18173891	["TG","T"]	172	0.0820415	99.918	-0.049188	0.12408	0.69179	IFI30	ENSP00000384886.1:p.(Asp18ThrfsTer15)	frameshift_variant	deletion	rs764788458
	chr7:144050703	["C","A"]	559.06	0.266663	99.7333	0.027383	0.069074	0.69179	OR2A5	ENSP00000493295.1:p.(Thr101Asn)	missense_variant	SNV	rs61741408
	chr15:80979052	["T","C"]	41.002	0.0195574	99.9804	0.10061	0.2538	0.6918	MESD		3_prime_UTR_variant, NMD_transcript_variant	SNV	rs773395503
	chr5:35691260	["G","A"]	458.03	0.218474	99.7815	0.030112	0.075961	0.6918	SPEF2		intron_variant, splice_region_variant	SNV	rs189329451
	chr9:136944586	["G","A"]	194.02	0.0925447	99.9075	-0.046134	0.11638	0.69181	FBXW5		intron_variant, splice_region_variant	SNV	rs565644387
	chr5:136053020	["A","G"]	982.02	0.468409	99.5316	0.020845	0.052586	0.69181	TGFBI	ENSP00000416330.2:p.(Met343Val)	missense_variant	SNV	rs35920018	benign	Corneal dystrophy, not provided
	chr16:30519908	["G","T"]	147	0.0701169	99.9299	0.052671	0.13288	0.69183	ITGAL	ENSP00000349252.5:p.(Val1094Leu)	missense_variant	SNV	rs11574949
	chr19:17188028	["G","A"]	88	0.0419747	99.958	-0.068675	0.17326	0.69184	MYO9B	ENSP00000471367.1:p.(Ala891Thr)	missense_variant	SNV	rs200910487
	chr19:1455154	["T","C"]	461.21	0.21999	99.78	0.029941	0.07554	0.69184	APC2	ENSP00000233607.2:p.(Phe140Ser)	missense_variant	SNV	rs143295265	likely benign	not provided
	chr8:22616251	["G","A"]	1217.1	0.580539	99.4195	-0.018558	0.046822	0.69184	CCAR2		intron_variant, splice_region_variant	SNV	rs201747747
	chr3:130571105	["C","CACAT"]	170	0.0810875	99.9189	0.049539	0.12499	0.69186	COL6A6	ENSP00000351310.6:p.(Met898IlefsTer5)	frameshift_variant	insertion	rs565043094	likely benign	not provided
	chr5:132579882	["C","T"]	653.02	0.311481	99.6885	-0.02535	0.063962	0.69186	AC116366.3		NMD_transcript_variant, intron_variant	SNV	rs2230017	benign, likely benign	Hereditary cancer-predisposing syndrome, Nijmegen breakage syndrome-like disorder, not provided, not specified
	chr5:132579882	["C","T"]	653.02	0.311481	99.6885	-0.02535	0.063962	0.69186	RAD50	ENSP00000368100.4:p.(Thr191Ile)	missense_variant	SNV	rs2230017	benign, likely benign	Hereditary cancer-predisposing syndrome, Nijmegen breakage syndrome-like disorder, not provided, not specified
	chr17:81122300	["C","G"]	872.02	0.415941	99.5841	0.021784	0.054963	0.69186	AATK	ENSP00000324196.4:p.(Asp546His)	missense_variant	SNV	rs62073020
	chr8:132842628	["A","T"]	44.003	0.0209888	99.979	0.094946	0.23957	0.69187	PHF20L1	ENSP00000378784.2:p.(Glu834Val)	missense_variant	SNV	rs202073588
	chr3:49116325	["G","A"]	56.001	0.0267117	99.9733	0.086059	0.21715	0.69187	USP19	ENSP00000401197.2:p.(Pro437Leu)	missense_variant	SNV	rs373453283
	chr7:158913070	["C","T"]	62.001	0.0295736	99.9704	-0.081792	0.20638	0.69187	WDR60	ENSP00000384290.3:p.(Pro559Leu)	missense_variant	SNV	rs187658316
	chr8:16175299	["A","T"]	85.004	0.0405457	99.9595	-0.069975	0.17657	0.69188	MSR1	ENSP00000405453.2:p.(Asn53Lys)	missense_variant, splice_region_variant	SNV	rs142585229
	chr6:143830177	["TA","T"]	1261.6	0.601765	99.3982	-0.018467	0.046598	0.69188	AL049844.1		NMD_transcript_variant, intron_variant	deletion	rs374951483
	chr1:93582737	["G","A"]	95	0.0453136	99.9547	-0.066142	0.1669	0.69189	BCAR3	ENSP00000359264.1:p.(Ser417Leu)	missense_variant	SNV	rs148367926
	chr19:9093608	["C","T"]	153	0.0729788	99.927	-0.052099	0.13147	0.69189	OR1M1	ENSP00000493107.1:p.(Arg122Trp)	missense_variant	SNV	rs185062607
	chr17:36592040	["G","T"]	412.01	0.196523	99.8035	0.03172	0.08004	0.69189	DHRS11	ENSP00000482704.1:p.(Asp11Tyr)	missense_variant	SNV	rs571831892
	chr12:56934047	["C","T"]	502	0.239447	99.7606	0.028755	0.072561	0.69189	SDR9C7	ENSP00000293502.1:p.(Arg72Gln)	missense_variant	SNV	rs61743538
	chr14:75654981	["G","A"]	387.01	0.184598	99.8154	-0.032762	0.082674	0.6919	ERG28		intron_variant, splice_region_variant	SNV	rs188936011
	chr19:54852144	["G","A"]	752.58	0.35897	99.641	-0.023489	0.059275	0.6919	KIR3DL2	ENSP00000325525.3:p.(Gly73Ser)	missense_variant	SNV	rs149778550
	chr20:58713497	["TG","T"]	36.002	0.0171724	99.9828	-0.10737	0.27095	0.69191	NPEPL1	ENSP00000348395.6:p.(Ala362ProfsTer10)	frameshift_variant	deletion	rs766909487
	chr20:58713497	["TG","T"]	36.002	0.0171724	99.9828	-0.10737	0.27095	0.69191	STX16-NPEPL1		3_prime_UTR_variant, NMD_transcript_variant	deletion	rs766909487
	chr16:75618611	["C","T"]	52.004	0.0248052	99.9752	-0.089298	0.22535	0.69191	ADAT1	ENSP00000310015.3:p.(Val90Ile)	missense_variant	SNV	rs199611099
	chr19:37697622	["C","G"]	377	0.179824	99.8202	0.033321	0.084088	0.69191	AC093227.3		NMD_transcript_variant, intron_variant	SNV	rs150986505
	chr12:112243616	["G","A"]	721.01	0.343911	99.6561	0.024041	0.060669	0.69191	HECTD4		intron_variant, splice_region_variant	SNV	rs147699244
	chr8:143429783	["ATGGTGGTGG","A"]	42.106	0.0200839	99.9799	0.099352	0.25073	0.69192	MAFA	ENSP00000328364.2:p.(His206_His208del)	inframe_deletion	deletion	rs141816879
	chrX:1599225	["G","C"]	74	0.0352969	99.9647	-0.074951	0.18915	0.69192	AKAP17A	ENSP00000324827.3:p.(Glu315Asp)	missense_variant	SNV	rs140646112
	chr12:10373067	["G","A"]	31	0.0147865	99.9852	0.11565	0.29188	0.69193	KLRC4-KLRK1		3_prime_UTR_variant, NMD_transcript_variant	SNV	rs377304622
	chr21:32319259	["T","C"]	51.003	0.0243277	99.9757	-0.090151	0.22753	0.69195	URB1	ENSP00000372199.3:p.(Asn1917Ser)	missense_variant	SNV	rs374514405
	chr21:46432110	["G","C"]	828	0.394944	99.6051	0.022684	0.057251	0.69195	PCNT	ENSP00000352572.5:p.(Leu2882Phe)	missense_variant	SNV	rs141771795	benign, uncertain significance	Microcephalic osteodysplastic primordial dwarfism type II, not provided, not specified
	chr12:121748333	["C","T"]	1112.1	0.530456	99.4695	-0.019506	0.049232	0.69195	TMEM120B	ENSP00000404991.2:p.(Arg66Cys)	missense_variant	SNV	rs143402162
	chr14:100293353	["C","T"]	58.001	0.0276656	99.9723	-0.084542	0.21338	0.69196	SLC25A29	ENSP00000352167.3:p.(Glu35Lys)	missense_variant	SNV	rs200054689
	chr18:80096270	["G","A"]	266.01	0.126883	99.8731	-0.039516	0.099738	0.69196	AC090360.1		3_prime_UTR_variant, NMD_transcript_variant	SNV	rs114608767
	chr15:51474599	["G","A"]	95.002	0.0453146	99.9547	0.066152	0.16698	0.69197	DMXL2		intron_variant, splice_region_variant	SNV	rs73399542	benign	not provided
	chr22:23894785	["A","C"]	70.011	0.0333942	99.9666	-0.07695	0.19425	0.692	MIF	ENSP00000215754.7:p.(His41Pro)	missense_variant	SNV	rs200005486
	chr22:23894785	["A","C"]	70.011	0.0333942	99.9666	-0.07695	0.19425	0.692	AP000350.4	ENSP00000400325.3:p.(Thr149Pro)	missense_variant	SNV	rs200005486
	chr1:17342393	["A","G"]	1825.1	0.870546	99.1295	0.015138	0.038212	0.692	PADI4	ENSP00000364597.4:p.(Tyr309Cys)	missense_variant	SNV	rs33981382	benign	not provided
	chr15:80950264	["A","T"]	59.002	0.0281431	99.9719	-0.083806	0.21156	0.69201	MESD		NMD_transcript_variant, intron_variant	SNV	rs773545524
	chr2:126899556	["A","C"]	179.02	0.0853899	99.9146	-0.048289	0.1219	0.69201	TEX51	ENSP00000490189.1:p.(His103Pro)	missense_variant	SNV	rs563113033
	chr18:80047369	["C","T"]	402	0.191748	99.8083	0.032171	0.081213	0.69201	AC090360.1		NMD_transcript_variant, intron_variant	SNV	rs535188220
	chr1:54715882	["C","G"]	146	0.0696399	99.9304	0.05342	0.13486	0.69203	MROH7-TTC4		NMD_transcript_variant, intron_variant	SNV	rs188602573
	chr16:4360314	["C","T"]	56.001	0.0267117	99.9733	-0.086021	0.21717	0.69204	CORO7-PAM16	ENSP00000460885.1:p.(Cys691Tyr)	missense_variant	SNV	rs146253104
	chr16:4360314	["C","T"]	56.001	0.0267117	99.9733	-0.086021	0.21717	0.69204	CORO7	ENSP00000251166.4:p.(Cys691Tyr)	missense_variant	SNV	rs146253104
	chr11:18609865	["C","T"]	64.001	0.0305275	99.9695	-0.080469	0.20316	0.69205	SPTY2D1	ENSP00000337991.5:p.(Arg685His)	missense_variant	SNV	rs147336850
	chr20:63006478	["GCGCCGC","G"]	75.059	0.0358021	99.9642	-0.074324	0.18765	0.69205	BHLHE23	ENSP00000480998.1:p.(Arg98_Arg99del)	inframe_deletion	deletion	rs1019982118
	chr16:4890927	["G","A"]	390.01	0.186029	99.814	-0.032654	0.082446	0.69205	PPL		intron_variant, splice_region_variant	SNV	rs375408619
	chr12:48771865	["G","A"]	60.001	0.0286196	99.9714	0.083087	0.20978	0.69206	ADCY6	ENSP00000311405.4:p.(Arg966Cys)	missense_variant	SNV	rs138465901
	chr3:47511193	["C","T"]	68.001	0.0324355	99.9676	0.078056	0.19709	0.69207	ELP6	ENSP00000296149.4:p.(Asp30Asn)	missense_variant	SNV	rs200181192
	chr22:50435021	["G","T"]	629	0.300024	99.7	-0.025681	0.064843	0.69207	PPP6R2	ENSP00000216061.5:p.(Ala486Ser)	missense_variant	SNV	rs150134312
	chr1:154869723	["G","GGCTGCTGCTGCTGCTGCTGCTGCTGCTGCTGCTGCT"]	62.033	0.0295888	99.9704	-0.081758	0.20644	0.69208	KCNN3	ENSP00000481848.1:p.(Gln69_Gln80dup)	inframe_insertion	insertion	rs3831942
	chr22:26027613	["G","C"]	77	0.0367279	99.9633	0.073347	0.18521	0.69208	MYO18B	ENSP00000386096.2:p.(Glu2548Gln)	missense_variant	SNV	rs117042106	benign	not provided
	chr7:101041822	["C","T"]	130.12	0.0620653	99.9379	-0.056566	0.14283	0.69208	MUC17	ENSP00000302716.4:p.(Pro3469Leu)	missense_variant	SNV	rs146748610
	chr20:45001263	["A","G"]	178.01	0.0849082	99.9151	0.04828	0.12191	0.69208	STK4	ENSP00000361892.3:p.(Thr353Ala)	missense_variant	SNV	rs140089638	likely benign	Combined immunodeficiency due to STK4 deficiency
	chr22:46410403	["C","T"]	43	0.0205104	99.9795	0.098201	0.24797	0.69209	CELSR1	ENSP00000262738.3:p.(Arg1643Gln)	missense_variant	SNV	rs368495315
	chr19:52510802	["C","T"]	48	0.0228953	99.9771	-0.092926	0.23465	0.69209	ZNF578	ENSP00000459216.1:p.(Arg141Ter)	stop_gained	SNV	rs193283387
	chr2:166242620	["A","G"]	142.03	0.0677462	99.9323	-0.053765	0.13577	0.6921	SCN9A	ENSP00000304748.7:p.(Ile1170Thr)	missense_variant	SNV	rs73019664	likely benign, uncertain significance	Generalized epilepsy with febrile seizures plus, type 7, Neuropathy, hereditary sensory and autonomic, type 2A, not provided, not specified
	chr22:45550592	["G","C"]	195	0.0930122	99.907	-0.046255	0.1168	0.6921	FBLN1	ENSP00000385521.3:p.(Glu596Asp)	missense_variant	SNV	rs144043387
	chr21:32366728	["G","A"]	695	0.331505	99.6685	-0.024669	0.062293	0.6921	URB1	ENSP00000372199.3:p.(Arg409Trp)	missense_variant	SNV	rs114244127
	chr6:119024533	["T","C"]	47.002	0.0224193	99.9776	-0.09396	0.23727	0.69211	FAM184A	ENSP00000342604.7:p.(His147Arg)	missense_variant	SNV	rs185888334
	chr7:128877513	["G","A"]	76	0.0362509	99.9637	-0.073928	0.18669	0.69212	KCP	ENSP00000479679.1:p.(Thr1530Ile)	missense_variant	SNV	rs374742200
	chr14:95714036	["C","T"]	926	0.441689	99.5583	0.021358	0.053937	0.69212	TCL1A	ENSP00000451506.1:p.(Val11Ile)	missense_variant	SNV	rs75353825	benign	not provided
	chr10:46550749	["A","C"]	46.001	0.0219418	99.9781	-0.09487	0.2396	0.69214	GPRIN2		intron_variant, splice_region_variant	SNV	rs1832255987, rs530366865
	chrX:2243157	["G","A"]	54.003	0.0257586	99.9742	0.087636	0.22133	0.69214	DHRSX	ENSP00000334113.5:p.(Arg224Trp)	missense_variant	SNV	rs142525989
	chr4:37850236	["A","G"]	55.002	0.0262352	99.9738	0.086863	0.21937	0.69214	PGM2	ENSP00000371393.4:p.(Thr489Ala)	missense_variant	SNV	rs138782294
	chr2:231712816	["G","A"]	106.1	0.0506082	99.9494	0.06264	0.1582	0.69214	PTMA	ENSP00000406903.1:p.(Asp138Asn)	missense_variant	SNV	rs202209669
	chr11:58528197	["G","A"]	1297	0.61865	99.3813	0.017908	0.045227	0.69214	LPXN		intron_variant, splice_region_variant	SNV	rs76285432
	chr10:54066875	["G","A"]	40.003	0.0190808	99.9809	0.10172	0.25692	0.69215	PCDH15	ENSP00000484703.1:p.(Ala706Val)	missense_variant	SNV	rs199537178	uncertain significance	Autosomal recessive nonsyndromic hearing loss 23, Usher syndrome type 1D, Usher syndrome type 1F, Usher syndrome type 1F, not provided, not specified
	chr16:85661673	["C","T"]	320	0.152635	99.8474	-0.036034	0.091008	0.69215	GSE1	ENSP00000253458.6:p.(Ala723Val)	missense_variant	SNV	rs201861933
	chr1:237548459	["G","T"]	105	0.0500835	99.9499	-0.062923	0.15893	0.69217	RYR2	ENSP00000355533.2:p.(Ala979Ser)	missense_variant	SNV	rs202015519	benign, likely benign, uncertain significance	Arrhythmogenic right ventricular dysplasia 2, Cardiomyopathy, Cardiovascular phenotype, Catecholaminergic polymorphic ventricular tachycardia, Catecholaminergic polymorphic ventricular tachycardia 1, not provided, not specified
	chr18:62258053	["A","G"]	242.01	0.115435	99.8846	-0.041231	0.10415	0.69219	KIAA1468	ENSP00000256858.5:p.(Met668Val)	missense_variant	SNV	rs146220305
	chr20:38151056	["C","T"]	28	0.0133556	99.9866	-0.12169	0.30739	0.6922	TGM2	ENST00000361475.6:c.435G>A(p.(Ala145=))	splice_region_variant, synonymous_variant	SNV	rs200446060	benign	not provided
	chr6:89750452	["T","C"]	32.004	0.0152654	99.9847	0.11374	0.28732	0.69221	MDN1	ENSP00000358400.3:p.(Asn1103Ser)	missense_variant	SNV	rs148764634
	chr17:82198337	["C","T"]	66.001	0.0314815	99.9685	0.078159	0.19744	0.69221	CCDC57	ENSP00000374292.4:p.(Gly165Ser)	missense_variant	SNV	rs199932921
	chr3:48584037	["G","A"]	124	0.0591462	99.9409	0.057889	0.14623	0.69221	COL7A1	ENSP00000332371.8:p.(Arg1408Trp)	missense_variant, splice_region_variant	SNV	rs143126677	benign, likely benign	Generalized dominant dystrophic epidermolysis bullosa, not provided
	chr21:45982738	["C","T"]	139	0.066301	99.9337	-0.054201	0.13692	0.69221	COL6A1	ENSP00000355180.3:p.(Arg68Cys)	missense_variant	SNV	rs137964147	benign, uncertain significance, likely pathogenic	Bethlem myopathy 1, Bethlem myopathy 1, Collagen 6-related myopathy, Ullrich congenital muscular dystrophy 1, Ullrich congenital muscular dystrophy 1, not provided, not specified
	chr1:9931966	["C","G"]	326.06	0.155526	99.8445	0.035735	0.090272	0.69221	LZIC	ENSP00000366430.1:p.(Ala147Pro)	missense_variant	SNV	rs146375448
	chr19:51891693	["G","A"]	430	0.205104	99.7949	-0.031304	0.079078	0.69221	ZNF649	ENSP00000347043.2:p.(Thr148Met)	missense_variant	SNV	rs145464081
	chr11:101471200	["C","G"]	80.008	0.0381627	99.9618	0.071931	0.18172	0.69222	TRPC6	ENSP00000340913.3:p.(Asp798His)	missense_variant	SNV	rs201522744	benign	Focal segmental glomerulosclerosis 2
	chr9:137244740	["G","A"]	637	0.30384	99.6962	-0.025765	0.06509	0.69222	FAM166A		intron_variant, splice_region_variant	SNV	rs150138458
	chr3:9947791	["C","A"]	50	0.0238493	99.9762	-0.090972	0.22982	0.69223	PRRT3	ENSP00000392511.1:p.(Gly461Val)	missense_variant	SNV	rs375628005
	chr4:87662775	["G","A"]	92.001	0.0438831	99.9561	0.067175	0.1697	0.69223	DMP1	ENSP00000340935.6:p.(Val333Ile)	missense_variant	SNV	rs147275271	likely benign	not provided
	chr15:42339752	["C","T"]	227	0.108276	99.8917	-0.042731	0.10795	0.69223	GANC	ENSP00000326227.8:p.(Arg643Cys)	missense_variant	SNV	rs144134584
	chr14:81143695	["G","A"]	42	0.0200334	99.98	-0.099241	0.25072	0.69224	TSHR	ENSP00000298171.2:p.(Trp546Ter)	stop_gained	SNV	rs121908866	benign, pathogenic	Familial hyperthyroidism due to mutations in TSH receptor, Hypothyroidism due to TSH receptor mutations, not provided
	chr16:11392352	["G","A"]	139	0.066301	99.9337	0.054205	0.13694	0.69224	AC099489.1	ENSP00000470478.2:p.(Arg2714Cys)	missense_variant	SNV	rs535582515
	chr22:50266618	["G","A"]	161.01	0.0767994	99.9232	0.050821	0.1284	0.69224	MAPK11		intron_variant, splice_region_variant	SNV	rs200739739	benign	not provided
	chr17:76292515	["G","A"]	544.71	0.259819	99.7402	-0.027789	0.070208	0.69224	QRICH2	ENSP00000490761.1:p.(Arg738Cys)	missense_variant	SNV	rs147284874
	chr3:130385339	["C","T"]	631.01	0.300983	99.699	-0.025737	0.065021	0.69224	COL6A5	ENST00000312481.11:c.1836C>T(p.(Val612=))	NMD_transcript_variant, synonymous_variant	SNV	rs116281207
	chr11:5423116	["T","G"]	39.001	0.0186029	99.9814	0.10309	0.26046	0.69225	OR51Q1	ENSP00000300778.4:p.(Leu306Val)	missense_variant	SNV	rs757562875
	chr2:88028400	["G","A"]	73.001	0.0348204	99.9652	-0.075322	0.19031	0.69226	KRCC1	ENSP00000340083.3:p.(Thr55Met)	missense_variant	SNV	rs147560562
	chr1:186311082	["G","A"]	38.003	0.0181269	99.9819	-0.10439	0.26377	0.69227	PRG4	ENSP00000399679.2:p.(Arg1183His)	missense_variant	SNV	rs139401962
	chr1:53797011	["G","GCCAAATGGGGTC"]	50.001	0.0238497	99.9762	0.091058	0.23007	0.69227	NDC1	ENSP00000360483.3:p.(Thr449_Gly452dup)	inframe_insertion	insertion	rs771024804
	chr15:49866439	["T","G"]	113	0.0538994	99.9461	-0.06058	0.15307	0.69227	ATP8B4	ENSP00000284509.6:p.(Ile1025Leu)	missense_variant	SNV	rs115515712
	chr20:326557	["G","GGCCGCC"]	188.03	0.0896876	99.9103	0.04695	0.11863	0.69227	SOX12	ENSP00000347646.1:p.(Ala216_Ala217dup)	inframe_insertion	insertion	rs374987024
	chr17:58599127	["T","C"]	283.08	0.135025	99.865	-0.038308	0.096794	0.69227	TEX14	ENSP00000240361.8:p.(Ile746Val)	missense_variant	SNV	rs150454554
	chr19:14766370	["A","G"]	307.02	0.146444	99.8536	-0.036848	0.093104	0.69227	ADGRE2	ENSP00000471297.1:p.(Cys167Arg)	missense_variant	SNV	rs149621907
	chr7:43791329	["A","G"]	55.003	0.0262356	99.9738	-0.086905	0.21959	0.69228	BLVRA	ENSP00000265523.4:p.(Tyr72Cys)	missense_variant	SNV	rs138636653
	chr4:8291466	["G","A"]	2300	1.09707	98.9029	-0.013532	0.034193	0.69229	HTRA3	ENSP00000303766.2:p.(Val269Met)	missense_variant	SNV	rs111620813
	chr2:231593051	["G","A"]	105	0.0500835	99.9499	-0.06234	0.15753	0.6923	TEX44	ENSP00000315557.2:p.(Val34Ile)	missense_variant	SNV	rs140213633
	chr1:205211450	["C","T"]	202	0.0963511	99.9036	0.045366	0.11464	0.6923	DSTYK	ENSP00000356130.3:p.(Arg29Gln)	missense_variant	SNV	rs200780796	benign, likely benign, uncertain significance	Congenital anomalies of kidney and urinary tract 1, not provided, not specified
	chr10:42792561	["A","G"]	281	0.134033	99.866	-0.038412	0.097064	0.6923	BMS1	ENSP00000363642.4:p.(Tyr283Cys)	missense_variant	SNV	rs148911479	likely benign	not provided
	chr11:113989567	["C","T"]	129	0.0615311	99.9385	0.056745	0.1434	0.69232	HTR3A	ENSP00000347754.2:p.(Ala452Val)	missense_variant	SNV	rs141013548
	chr19:15923907	["G","A"]	66.001	0.0314815	99.9685	0.079146	0.20003	0.69234	CYP4F11	ENSP00000248041.6:p.(Arg275Cys)	missense_variant	SNV	rs201985393
	chr2:178732515	["C","A"]	163	0.0777486	99.9223	0.05039	0.12735	0.69234	TTN	ENSP00000467141.1:p.(Asp5516Tyr)	missense_variant	SNV	rs72648940	benign, likely benign, uncertain significance	Arrhythmogenic right ventricular cardiomyopathy, Autosomal recessive limb-girdle muscular dystrophy type 2J, Autosomal recessive limb-girdle muscular dystrophy type 2J, Cardiomyopathy, Cardiovascular phenotype, Dilated cardiomyopathy 1G, Dilated cardiomyopathy 1G, Early-onset myopathy with fatal cardiomyopathy, Myopathy, myofibrillar, 9, with early respiratory failure, Primary dilated cardiomyopathy, Tibial muscular dystrophy, not provided, not specified
	chr21:36756630	["C","T"]	720.03	0.343444	99.6566	0.024053	0.060788	0.69234	HLCS	ENSP00000338387.3:p.(Val641Met)	missense_variant	SNV	rs150665851	benign, likely benign	Holocarboxylase synthetase deficiency, not provided
	chr5:176906055	["A","G"]	95.005	0.045316	99.9547	0.066095	0.16704	0.69235	UIMC1		intron_variant, splice_region_variant	SNV	rs376422327
	chr8:144317254	["T","TG"]	112.02	0.0534319	99.9466	-0.060774	0.1536	0.69235	DGAT1		intron_variant, splice_region_variant	insertion	rs541041759	benign	not provided
	chr8:144317254	["T","TG"]	112.02	0.0534319	99.9466	-0.060774	0.1536	0.69235	MIR6848		mature_miRNA_variant	insertion	rs541041759	benign	not provided
	chr3:172378441	["G","C"]	149.01	0.0710756	99.9289	0.052613	0.13297	0.69235	FNDC3B		intron_variant, splice_region_variant	SNV	rs199592871
	chr7:50136164	["T","G"]	664.03	0.316733	99.6833	-0.024928	0.063002	0.69235	SPATA48	ENSP00000297001.6:p.(Phe312Val)	missense_variant, splice_region_variant	SNV	rs149326344
	chr1:37592806	["C","T"]	104	0.0496065	99.9504	-0.063064	0.15939	0.69236	GNL2	ENST00000373062.7:c.150G>A(p.(Arg50=))	splice_region_variant, synonymous_variant	SNV	rs55821696
	chr8:23289984	["C","T"]	29	0.0138326	99.9862	-0.11953	0.30213	0.69237	R3HCC1	ENSP00000397555.1:p.(Arg163Trp)	missense_variant	SNV	rs763558536
	chr7:19698375	["C","T"]	302.01	0.144054	99.8559	-0.037103	0.093779	0.69237	TWISTNB	ENSP00000222567.5:p.(Glu320Lys)	missense_variant	SNV	rs61734275
	chr4:87613249	["G","A"]	520.02	0.248042	99.752	-0.028199	0.071275	0.69237	DSPP	ENSP00000382213.1:p.(Val355Ile)	missense_variant	SNV	rs61738515	benign	not provided, not specified
	chr9:76239130	["C","A"]	729.01	0.347727	99.6523	0.024028	0.060732	0.69237	PCSK5	ENSP00000446280.1:p.(Thr1013Asn)	missense_variant	SNV	rs115199979
	chr18:10705708	["C","G"]	425.01	0.202724	99.7973	-0.031431	0.079446	0.69238	PIEZO2	ENSP00000463094.1:p.(Gly1788Ala)	missense_variant	SNV	rs62622495	benign	not provided
	chr8:30544640	["C","T"]	576.01	0.274748	99.7253	-0.026997	0.068241	0.69239	RBPMS	ENSP00000428675.1:p.(Arg182Trp)	missense_variant	SNV	rs144166976
	chr14:105498700	["ACAG","A"]	41.005	0.0195588	99.9804	-0.10039	0.25377	0.6924	TEDC1	ENSP00000376308.4:p.(Gln416del)	inframe_deletion	deletion	rs587640857
	chr9:15453217	["C","A"]	405.02	0.193189	99.8068	0.032009	0.080913	0.6924	SNAPC3		NMD_transcript_variant, intron_variant	SNV	rs200063794
	chr9:21935671	["GT","G"]	102.15	0.0487241	99.9513	0.063771	0.16121	0.69241	AL359922.1		NMD_transcript_variant, intron_variant	deletion	rs537988381
	chr12:6056985	["C","T"]	197.01	0.0939709	99.906	-0.045974	0.11622	0.69242	VWF	ENSP00000261405.5:p.(Arg606Gln)	missense_variant	SNV	rs200586078	uncertain significance	not provided, not specified
	chr6:40432138	["C","T"]	47.001	0.0224188	99.9776	0.093782	0.23708	0.69243	LRFN2	ENSP00000345985.6:p.(Asp326Asn)	missense_variant	SNV	rs201182634
	chr19:55615136	["GGCGGCGGCC","G"]	65.428	0.0312082	99.9688	0.079727	0.20156	0.69243	ZNF865	ENSP00000457715.1:p.(Ala510_Ala512del)	inframe_deletion	deletion	rs1252145112
	chr2:68180135	["G","A"]	76.004	0.0362528	99.9637	-0.073744	0.18643	0.69243	AC017083.4		NMD_transcript_variant, intron_variant	SNV	rs562663123
	chr19:47802985	["G","C"]	64.001	0.0305275	99.9695	0.080349	0.20314	0.69244	TPRX1		intron_variant, splice_region_variant	SNV	rs538092726
	chr15:40767999	["C","G"]	222	0.105891	99.8941	0.043187	0.10918	0.69244	DNAJC17	ENSP00000220496.4:p.(Glu286Gln)	missense_variant	SNV	rs142251536	uncertain significance	not provided
	chr6:33206641	["G","A"]	130.01	0.0620129	99.938	-0.056076	0.14177	0.69245	HSD17B8	ENSP00000363794.3:p.(Gly258Asp)	missense_variant	SNV	rs115715785
	chr15:33857882	["G","A"]	1537.1	0.733174	99.2668	-0.016487	0.041682	0.69245	RYR3	ENSP00000483166.1:p.(Glu4707Lys)	missense_variant	SNV	rs182257230	benign, not provided	Epileptic encephalopathy, not provided
	chr4:25833478	["C","T"]	88.001	0.0419752	99.958	-0.068524	0.17326	0.69247	SEL1L3	ENSP00000382767.3:p.(Gly318Ser)	missense_variant	SNV	rs201850024
	chr10:68572720	["G","T"]	2222.1	1.05991	98.9401	0.013734	0.034725	0.69247	TET1	ENSP00000362748.4:p.(Val128Phe)	missense_variant	SNV	rs142008363
	chr6:41194572	["G","A"]	50.002	0.0238502	99.9761	0.090943	0.22995	0.69248	TREML2	ENSP00000418767.1:p.(Ala213Val)	missense_variant	SNV	rs147159415
	chr1:22958856	["C","T"]	72	0.034343	99.9657	0.075842	0.19176	0.69248	LACTBL1	ENSP00000402297.2:p.(Val128Met)	missense_variant	SNV	rs552142459
	chr19:20118041	["CATAAG","C"]	80.002	0.0381598	99.9618	0.07197	0.18198	0.69248	ZNF90	ENSP00000410466.2:p.(Ile165ArgfsTer26)	frameshift_variant	deletion	rs781988707
	chr3:53805089	["G","A"]	48.001	0.0228958	99.9771	-0.092776	0.2346	0.6925	CACNA1D	ENSP00000288139.3:p.(Val1918Ile)	missense_variant	SNV	rs142184099	likely benign, uncertain significance	not provided
	chr7:143052912	["G","A"]	53.001	0.0252807	99.9747	-0.088325	0.22335	0.6925	OR6V1	ENSP00000396085.1:p.(Arg191His)	missense_variant	SNV	rs190503522
	chr4:109836032	["C","A"]	217	0.103506	99.8965	0.043638	0.11035	0.69251	RRH	ENSP00000314992.4:p.(Tyr141Ter)	stop_gained	SNV	rs115617845	likely benign	not provided
	chr16:81290543	["G","A"]	1235	0.589077	99.4109	-0.018577	0.046977	0.69251	BCO1	ENSP00000258168.2:p.(Arg537Lys)	missense_variant	SNV	rs75043910
	chr2:178781235	["C","G"]	605.01	0.288581	99.7114	0.02614	0.066106	0.69253	TTN	ENSP00000467141.1:p.(Gly1137Arg)	missense_variant	SNV	rs72647870	benign, likely benign, uncertain significance	Autosomal recessive limb-girdle muscular dystrophy type 2J, Autosomal recessive limb-girdle muscular dystrophy type 2J, Cardiomyopathy, Cardiovascular phenotype, Dilated cardiomyopathy 1G, Dilated cardiomyopathy 1G, Early-onset myopathy with fatal cardiomyopathy, Hypertrophic cardiomyopathy, Myopathy, myofibrillar, 9, with early respiratory failure, Tibial muscular dystrophy, not provided, not specified
	chr17:41026919	["G","T"]	506.86	0.241765	99.7582	-0.028642	0.072437	0.69254	KRTAP1-5	ENSP00000355302.5:p.(Ser79Arg)	missense_variant	SNV	rs146063347
	chr14:24409715	["A","C"]	809.43	0.386086	99.6139	-0.022611	0.057182	0.69254	NYNRIN	ENSP00000371994.3:p.(Lys641Gln)	missense_variant	SNV	rs145306004	benign	not provided
	chr14:105167810	["C","CGGCCCG"]	59.098	0.0281889	99.9718	-0.083763	0.21184	0.69255	JAG2	ENSP00000328169.3:p.(Arg120_Ala121dup)	inframe_insertion	insertion	rs1270738320
	chr14:73593888	["T","G"]	111.01	0.0529502	99.947	-0.061332	0.15512	0.69255	ACOT4	ENSP00000323071.4:p.(Met215Arg)	missense_variant	SNV	rs187102550
	chr6:158771237	["C","T"]	131	0.0624851	99.9375	0.05626	0.14229	0.69255	EZR		intron_variant, splice_region_variant	SNV	rs201317128	likely benign, uncertain significance	not provided, not specified
	chr9:75069008	["T","G"]	358.01	0.170766	99.8292	0.033925	0.0858	0.69255	NMRK1	ENSP00000366007.1:p.(Thr166Pro)	missense_variant	SNV	rs149351551
	chr8:125067692	["C","T"]	65.002	0.031005	99.969	0.079692	0.20156	0.69256	WASHC5	ENSP00000318016.7:p.(Arg393His)	missense_variant	SNV	rs151298198	likely benign, uncertain significance	Hereditary spastic paraplegia 8, Hereditary spastic paraplegia 8, Ritscher-Schinzel syndrome, not provided
	chr1:159930790	["G","C"]	43	0.0205104	99.9795	-0.09797	0.24779	0.69257	IGSF9	ENSP00000357073.1:p.(Pro572Arg)	missense_variant	SNV	rs139085517
	chr17:3596981	["G","T"]	71	0.033866	99.9661	0.076259	0.19288	0.69257	AC027796.3		NMD_transcript_variant, intron_variant	SNV	rs148996027
	chr1:42436471	["T","C"]	1007	0.480324	99.5197	0.020319	0.051391	0.69257	ZMYND12	ENSP00000361646.3:p.(Ile223Val)	missense_variant	SNV	rs143810024
	chr6:43451182	["C","T"]	38.001	0.0181259	99.9819	-0.10428	0.26377	0.69258	DLK2	ENSP00000349893.3:p.(Arg170His)	missense_variant	SNV	rs146281594
	chr16:70974614	["C","T"]	165.04	0.0787217	99.9213	-0.050164	0.12689	0.69259	HYDIN	ENSP00000377197.2:p.(Arg1610Gln)	missense_variant	SNV	rs528673861
	chr11:7930854	["T","C"]	542.2	0.258622	99.7414	0.027791	0.070295	0.69259	OR10A6		intron_variant, splice_region_variant	SNV	rs189527817
	chr2:128097476	["C","G"]	56.001	0.0267117	99.9733	-0.085848	0.21715	0.6926	UGGT1	ENSP00000259253.6:p.(Leu36Val)	missense_variant	SNV	rs146826191
	chr12:77968660	["C","T"]	191	0.0911042	99.9089	0.046284	0.11708	0.6926	NAV3	ENSP00000381007.2:p.(Ser210Leu)	missense_variant	SNV	rs34195711
	chr19:40074599	["A","T"]	595.16	0.283883	99.7161	0.026423	0.066837	0.6926	ZNF780A	ENSP00000400997.1:p.(Cys616Ser)	missense_variant	SNV	rs142531830
	chr3:57377165	["T","C"]	911.3	0.434677	99.5653	-0.021368	0.054051	0.6926	DNAH12	ENSP00000418137.2:p.(Met2761Val)	missense_variant	SNV	rs1019166870
	chr16:4496231	["C","G"]	345.74	0.164913	99.8351	0.034788	0.088002	0.69261	HMOX2	ENSP00000477572.1:p.(Ser29Cys)	missense_variant	SNV	rs138917406
	chr19:51872786	["C","T"]	89	0.0424517	99.9575	0.068225	0.1726	0.69263	ZNF577	ENSP00000301399.5:p.(Glu402Lys)	missense_variant	SNV	rs139243059
	chr21:30396165	["G","A"]	615.03	0.29336	99.7066	-0.026176	0.066219	0.69263	KRTAP13-1	ENSP00000347635.2:p.(Gly27Ser)	missense_variant	SNV	rs73901140
	chr17:41084328	["G","A"]	68.101	0.0324832	99.9675	-0.077908	0.1971	0.69264	KRTAP4-7	ENSP00000375236.4:p.(Arg41His)	missense_variant	SNV	rs199584700
	chr17:2372237	["C","T"]	91.001	0.0434062	99.9566	-0.066628	0.16856	0.69264	SGSM2	ENSP00000268989.3:p.(Ser542Phe)	missense_variant	SNV	rs201675265
	chr21:41859220	["G","A"]	97	0.0462676	99.9537	0.065338	0.1653	0.69264	PRDM15	ENSP00000415471.1:p.(Pro347Leu)	NMD_transcript_variant, missense_variant	SNV	rs78969095
	chr6:80035334	["A","G"]	111	0.0529454	99.9471	-0.061025	0.15439	0.69264	TTK	ENSP00000358813.2:p.(Lys614Arg)	missense_variant	SNV	rs1801351
	chr12:54033576	["G","C"]	49.002	0.0233732	99.9766	-0.091757	0.23214	0.69265	HOXC5	ENSP00000309336.2:p.(Glu152Gln)	missense_variant, splice_region_variant	SNV	rs202063227
	chr11:113942994	["A","G"]	60.01	0.0286239	99.9714	0.082979	0.20993	0.69265	HTR3B	ENSP00000260191.2:p.(Arg237Gly)	missense_variant	SNV	rs540079693
	chr9:22004330	["T","C"]	82.002	0.0391138	99.9609	-0.070941	0.17948	0.69265	AL359922.1		NMD_transcript_variant, intron_variant	SNV	rs556056796
	chr1:15466073	["G","A"]	87.002	0.0414987	99.9585	0.068879	0.17426	0.69265	CELA2A	ENSP00000352639.4:p.(Ala190Thr)	missense_variant	SNV	rs61746995
	chr12:26439219	["G","C"]	313.01	0.149301	99.8507	-0.036573	0.092529	0.69265	ITPR2	ENSP00000370744.3:p.(Thr2184Ser)	missense_variant	SNV	rs184496919	benign	not provided
	chr9:32541882	["G","C"]	703.03	0.335335	99.6647	-0.024244	0.061337	0.69265	TOPORS	ENSP00000353735.2:p.(His881Gln)	missense_variant	SNV	rs41302222	benign, likely benign	Retinitis pigmentosa, not provided, not specified
	chr3:120633233	["T","C"]	78.013	0.0372111	99.9628	-0.072736	0.18403	0.69267	HGD	ENSP00000283871.5:p.(Met368Val)	missense_variant	SNV	rs120074173	pathogenic	Alkaptonuria
	chr1:970752	["A","G"]	40.004	0.0190813	99.9809	-0.10168	0.25727	0.69268	PLEKHN1	ENSP00000368719.2:p.(Ile160Val)	missense_variant	SNV	rs147501349
	chr17:49168712	["A","G"]	211.01	0.100649	99.8994	0.044196	0.11183	0.69268	B4GALNT2	ENSP00000300404.2:p.(Gln436Arg)	missense_variant	SNV	rs148441237	affects	BLOOD GROUP, SID SYSTEM
	chr4:137529912	["C","T"]	40.001	0.0190799	99.9809	0.10159	0.25705	0.69269	PCDH18	ENSP00000355082.4:p.(Arg726His)	missense_variant	SNV	rs142362425
	chr1:154558454	["C","T"]	137.11	0.0653995	99.9346	-0.054823	0.13872	0.69269	UBE2Q1	ENSP00000292211.4:p.(Gly34Ser)	missense_variant	SNV	rs752073705
	chr14:95455532	["G","C"]	53.001	0.0252807	99.9747	-0.088212	0.22321	0.6927	SYNE3	ENSP00000334308.4:p.(Arg328Gly)	missense_variant	SNV	rs145141808
	chr12:101363570	["C","G"]	70.001	0.0333895	99.9666	0.076765	0.19425	0.6927	UTP20		intron_variant, splice_region_variant	SNV	rs201418323
	chr20:2749393	["C","T"]	570.01	0.271886	99.7281	0.026952	0.0682	0.6927	EBF4		intron_variant, splice_region_variant	SNV	rs186518884
	chr4:159035057	["C","T"]	56.001	0.0267117	99.9733	-0.085897	0.21736	0.69271	C4orf45	ENSP00000412215.2:p.(Val14Met)	missense_variant	SNV	rs147358132
	chr16:71937329	["A","G"]	53.004	0.0252821	99.9747	-0.088305	0.22346	0.69272	PKD1L3	ENSP00000480090.1:p.(Ile1472Thr)	missense_variant	SNV	rs373178602
	chr8:65682365	["A","G"]	454.04	0.21657	99.7834	-0.030214	0.07646	0.69272	MTFR1	ENSP00000262146.4:p.(Arg27Gly)	missense_variant	SNV	rs144584935
	chr2:61370314	["A","G"]	38.001	0.0181259	99.9819	0.10425	0.26381	0.69273	USP34		intron_variant, splice_region_variant	SNV	rs199950092
	chr2:239115096	["G","A"]	52.003	0.0248047	99.9752	0.089051	0.22535	0.69273	HDAC4	ENSP00000264606.3:p.(Pro578Leu)	missense_variant	SNV	rs201187772	uncertain significance	not provided
	chr3:52455153	["G","A"]	746	0.355831	99.6442	0.023695	0.059964	0.69273	NISCH		5_prime_UTR_variant, splice_region_variant	SNV	rs75519250
	chr5:151544978	["C","T"]	52.002	0.0248042	99.9752	-0.089112	0.22552	0.69274	FAT2	ENSP00000261800.5:p.(Arg2050Gln)	missense_variant	SNV	rs61743243
	chr15:62067689	["G","A"]	163.03	0.0777629	99.9222	0.050469	0.12772	0.69274	C2CD4A	ENSP00000347712.5:p.(Ala26Thr)	missense_variant	SNV	rs145128189
	chr16:67663688	["T","C"]	167.01	0.0796613	99.9203	-0.049843	0.12614	0.69275	ENKD1	ENSP00000243878.4:p.(Asn238Asp)	missense_variant	SNV	rs115927593
	chr2:231732999	["C","T"]	235.01	0.112096	99.8879	-0.042063	0.10646	0.69275	PDE6D	ENSP00000287600.4:p.(Asp136Asn)	missense_variant	SNV	rs142298615	likely benign	Joubert syndrome 22, not provided
	chr19:57538638	["T","C"]	94.01	0.0448414	99.9552	0.066237	0.16764	0.69276	ZNF549	ENSP00000365407.2:p.(Leu545Pro)	missense_variant	SNV	rs151110967
	chr15:75359620	["C","T"]	37	0.0176485	99.9824	-0.10563	0.26734	0.69277	MAN2C1	ENSP00000457788.1:p.(Gly650Ser)	missense_variant, splice_region_variant	SNV	rs142960931
	chr8:130951872	["C","T"]	140	0.066778	99.9332	-0.054395	0.13768	0.69277	ADCY8	ENSP00000286355.5:p.(Val413Ile)	missense_variant	SNV	rs149234763
	chr13:113651687	["A","G"]	30.001	0.01431	99.9857	0.1172	0.29663	0.69278	ATP4B	ENSP00000334216.3:p.(Val199Ala)	missense_variant	SNV	rs201861369
	chr11:63229364	["T","C"]	44	0.0209874	99.979	-0.096932	0.24534	0.69278	SLC22A25	ENSP00000307443.6:p.(Lys97Glu)	missense_variant	SNV	rs145812369
	chr21:41741995	["G","C"]	81	0.0386358	99.9614	-0.071349	0.18059	0.69278	RIPK4	ENSP00000330161.2:p.(Leu448Val)	missense_variant, splice_region_variant	SNV	rs151200820	likely benign	not provided
	chr17:75589628	["C","T"]	796	0.37968	99.6203	-0.023	0.058217	0.69279	MYO15B	ENSP00000488624.1:p.(Thr524Ile)	missense_variant	SNV	rs181767924
	chr11:121627591	["C","T"]	120	0.0572383	99.9428	0.058626	0.14841	0.69281	SORL1	ENSP00000260197.6:p.(Thr2134Met)	missense_variant	SNV	rs142884576	uncertain significance	not provided
	chr21:45482807	["G","A"]	124	0.0591462	99.9409	-0.057672	0.14599	0.69281	COL18A1	ENSP00000352798.4:p.(Ala978Thr)	missense_variant	SNV	rs201476017	uncertain significance	Knobloch syndrome, not provided
	chr19:55202293	["C","G"]	152	0.0725018	99.9275	-0.052162	0.13204	0.69281	PTPRH	ENSP00000365528.2:p.(Glu306Gln)	missense_variant	SNV	rs140788530
	chr14:73892082	["T","C"]	571.04	0.272378	99.7276	-0.026927	0.068164	0.69282	AC005520.1	ENST00000556551.2:c.852T>C(p.(Pro284=))	NMD_transcript_variant, synonymous_variant	SNV	rs189104598
	chr1:207717539	["G","A"]	444.01	0.211786	99.7882	0.030469	0.077132	0.69283	CR1L	ENSP00000421736.2:p.(Gly497Glu)	missense_variant	SNV	rs186427145
	chr3:51961037	["C","T"]	49	0.0233723	99.9766	0.091774	0.23233	0.69284	PCBP4		intron_variant, splice_region_variant	SNV	rs138623550
	chr15:41523797	["C","T"]	51	0.0243263	99.9757	0.090053	0.22799	0.69285	RPAP1	ENSP00000306123.4:p.(Ala804Thr)	missense_variant	SNV	rs780329861
	chr1:158700592	["A","G"]	86.002	0.0410217	99.959	0.067921	0.17195	0.69285	OR6K2	ENSP00000352626.2:p.(Trp21Arg)	missense_variant	SNV	rs191323437
	chr3:112128018	["A","G"]	92.005	0.043885	99.9561	-0.066929	0.16945	0.69286	GCSAM	ENSP00000419485.1:p.(Trp50Arg)	missense_variant, splice_region_variant	SNV	rs140794013
	chr4:89248895	["G","A"]	514	0.245171	99.7548	0.028446	0.07202	0.69286	GPRIN3	ENSP00000476603.1:p.(Arg406Trp)	missense_variant	SNV	rs35246727
	chr10:69935391	["G","A"]	965.04	0.46031	99.5397	-0.020665	0.052318	0.69286	COL13A1	ENST00000398978.7:c.1737G>A(p.(Pro579=))	splice_region_variant, synonymous_variant	SNV	rs114352207	benign	not provided
	chr19:18075847	["T","G"]	320.01	0.15264	99.8474	-0.036131	0.091478	0.69287	IL12RB1	ENSP00000472165.2:p.(Glu201Ala)	missense_variant	SNV	rs139505765	likely benign	Mendelian susceptibility to mycobacterial diseases due to complete IL12RB1 deficiency
	chr10:23344731	["A","G"]	713.54	0.340348	99.6597	-0.024137	0.061112	0.69287	C10orf67	ENSP00000490528.1:p.(Ile16Thr)	missense_variant	SNV	rs185191255
	chr16:16131791	["G","A"]	91	0.0434057	99.9566	0.067408	0.17068	0.69288	ABCC1	ENST00000399410.7:c.3822G>A(p.(Ala1274=))	splice_region_variant, synonymous_variant	SNV	rs367825067
	chr15:65102153	["T","C"]	140.29	0.0669163	99.9331	-0.0543	0.13749	0.69288	UBAP1L	ENSP00000454012.1:p.(Thr218Ala)	missense_variant	SNV	rs923123336
	chr9:133449857	["G","A"]	48.001	0.0228958	99.9771	0.092699	0.23472	0.69289	ADAMTS13	ENSP00000360997.3:p.(Arg979Gln)	missense_variant	SNV	rs142779872	uncertain significance	not provided
	chr6:70156328	["C","T"]	301.01	0.143577	99.8564	-0.036804	0.093189	0.69289	COL19A1	ENSP00000480474.1:p.(Pro733Ser)	missense_variant	SNV	rs139579535
	chr10:50245431	["T","C"]	1125.2	0.536704	99.4633	-0.019416	0.049163	0.69289	ASAH2	ENSP00000378897.3:p.(Thr51Ala)	missense_variant	SNV	rs7067625
	chr12:122702860	["G","A"]	60.011	0.0286244	99.9714	0.082849	0.20979	0.6929	HCAR2	ENSP00000375066.2:p.(Arg142Trp)	missense_variant	SNV	rs151172149
	chr12:112836506	["A","G"]	86.006	0.0410236	99.959	-0.069224	0.17528	0.6929	RPH3A		intron_variant, splice_region_variant	SNV	rs758262147
	chr5:40834273	["A","G"]	247.01	0.11782	99.8822	-0.040879	0.10351	0.6929	RPL37		intron_variant, splice_region_variant	SNV	rs2270624
	chr16:666321	["A","G"]	123.08	0.0587074	99.9413	0.057887	0.14659	0.69292	WDR90	ENSP00000448122.1:p.(Ile1573Val)	missense_variant	SNV	rs201030101
	chr5:37125244	["T","C"]	53.004	0.0252821	99.9747	-0.088167	0.22327	0.69293	C5orf42	ENST00000425232.6:c.8796A>G(p.(Pro2932=))	splice_region_variant, synonymous_variant	SNV	rs138495618	likely benign, uncertain significance	not provided
	chr17:5003623	["C","G"]	268.01	0.127837	99.8722	0.039357	0.099672	0.69294	KIF1C	ENSP00000320821.5:p.(Ile244Met)	missense_variant	SNV	rs139697370	likely benign	Spastic ataxia 2
	chr1:1354066	["C","T"]	696.02	0.331991	99.668	-0.024342	0.061644	0.69294	MXRA8	ENSP00000399229.2:p.(Asp396Asn)	missense_variant	SNV	rs150058708
	chr12:120503842	["A","G"]	83.002	0.0395907	99.9604	0.070452	0.17843	0.69295	COQ5	ENSP00000288532.6:p.(Val309Ala)	missense_variant	SNV	rs141304059
	chr17:39974393	["GGAA","G"]	55.006	0.0262371	99.9738	0.086605	0.21934	0.69296	GSDMA	ENSP00000490739.1:p.(Lys294del)	inframe_deletion	deletion	rs765523738
	chr1:220134507	["A","G"]	142.01	0.0677367	99.9323	-0.054073	0.13696	0.69297	IARS2	ENSP00000355889.2:p.(Tyr648Cys)	missense_variant	SNV	rs142067804	benign	not provided
	chr8:109444925	["G","A"]	45	0.0214643	99.9785	-0.095668	0.24231	0.69298	PKHD1L1	ENSP00000367655.5:p.(Val1686Ile)	missense_variant	SNV	rs199807205
	chr8:47440326	["G","A"]	150	0.0715478	99.9285	-0.052469	0.13289	0.69298	SPIDR	ENSP00000297423.4:p.(Arg294Lys)	missense_variant	SNV	rs200598685
	chr22:31091368	["G","A"]	1212	0.578106	99.4219	0.018376	0.046544	0.69298	SMTN	ENSP00000484398.1:p.(Gly503Ser)	missense_variant	SNV	rs114164619
	chr19:20949647	["C","G"]	71.033	0.0338817	99.9661	0.076147	0.19287	0.69299	ZNF85	ENSP00000329793.7:p.(Ala378Gly)	missense_variant	SNV	rs146063134
	chr11:111853697	["C","A"]	50.001	0.0238497	99.9762	-0.090752	0.22987	0.693	AP001781.3	ENSP00000482396.1:p.(Arg480Ser)	missense_variant	SNV	rs200946042	uncertain significance	ALG9 congenital disorder of glycosylation, not provided
	chr11:111853697	["C","A"]	50.001	0.0238497	99.9762	-0.090752	0.22987	0.693	ALG9	ENSP00000482437.1:p.(Arg247Ser)	missense_variant	SNV	rs200946042	uncertain significance	ALG9 congenital disorder of glycosylation, not provided
	chr16:29813990	["G","A"]	46.001	0.0219418	99.9781	-0.094652	0.23977	0.69302	AC009133.6		NMD_transcript_variant, intron_variant	SNV	rs576111999	benign	not provided
	chr4:26482015	["T","G"]	111.01	0.0529502	99.947	0.06091	0.1543	0.69302	CCKAR	ENSP00000295589.3:p.(Asn304His)	missense_variant	SNV	rs201121639
	chr9:137051127	["G","A"]	119	0.0567613	99.9432	0.058926	0.14927	0.69302	ENTPD2	ENST00000355097.6:c.549C>T(p.(Tyr183=))	splice_region_variant, synonymous_variant	SNV	rs145171719
	chr10:19352126	["C","T"]	366.02	0.174586	99.8254	0.033506	0.084877	0.69302	MALRD1	ENSP00000412763.3:p.(Arg1424Trp)	missense_variant	SNV	rs190271447
	chr19:40381080	["G","A"]	650	0.310041	99.69	0.025381	0.064299	0.69303	HIPK4	ENSP00000291823.1:p.(Thr304Ile)	missense_variant	SNV	rs79330270	benign	not provided
	chr13:36853683	["C","T"]	191	0.0911042	99.9089	-0.046364	0.11746	0.69304	SMAD9		intron_variant, splice_region_variant	SNV	rs146507864	benign	Pulmonary hypertension, primary, 2
	chr1:3835070	["G","A"]	212.02	0.10113	99.8989	0.043985	0.11143	0.69304	CEP104	ENSP00000367476.3:p.(Thr447Met)	missense_variant	SNV	rs138897239	benign, likely benign	Joubert syndrome 25, not provided
	chr1:16232262	["C","T"]	42	0.0200334	99.98	0.099013	0.25084	0.69305	RSG1	ENSP00000364749.2:p.(Arg188Gln)	missense_variant	SNV	rs201038756
	chr4:1228351	["G","A"]	95	0.0453136	99.9547	0.065925	0.16702	0.69305	CTBP1		intron_variant, splice_region_variant	SNV	rs111230970	benign	not provided
	chr6:87607793	["C","T"]	145.01	0.0691677	99.9308	-0.053449	0.13541	0.69305	ORC3	ENSP00000257789.4:p.(Ser183Leu)	missense_variant	SNV	rs149324991
	chr18:46477654	["C","T"]	43	0.0205104	99.9795	0.097812	0.24781	0.69306	LOXHD1	ENSP00000444586.1:p.(Gly2152Ser)	missense_variant	SNV	rs769490340	uncertain significance	Autosomal recessive nonsyndromic hearing loss 77, Inborn genetic diseases, not specified
	chr7:50093152	["G","A"]	442	0.210828	99.7892	-0.030719	0.077827	0.69306	ZPBP	ENSP00000046087.2:p.(Arg15Trp)	missense_variant	SNV	rs200431441
	chr1:168541986	["G","A"]	775.08	0.369702	99.6303	-0.023109	0.058549	0.69307	XCL2		intron_variant, splice_region_variant	SNV	rs201016321
	chr7:93105841	["G","A"]	1220	0.581922	99.4181	-0.018362	0.046523	0.69307	SAMD9	ENSP00000484636.1:p.(Ser86Phe)	missense_variant	SNV	rs147157740	benign	not provided, not specified
	chr1:231239038	["A","G"]	35.003	0.0166959	99.9833	-0.10849	0.27487	0.69308	C1orf131	ENSP00000355609.2:p.(Phe90Ser)	missense_variant	SNV	rs145075008
	chr2:236167550	["G","A"]	44.001	0.0209878	99.979	-0.09674	0.24511	0.69308	GBX2	ENSP00000302251.4:p.(Ala141Val)	missense_variant	SNV	rs149869981
	chr1:26426407	["GGAA","G"]	91.001	0.0434062	99.9566	-0.067334	0.17061	0.69308	LIN28A	ENSP00000363314.3:p.(Glu197del)	inframe_deletion	deletion	rs781122495
	chr19:12044350	["C","T"]	88.34	0.0421369	99.9579	0.06839	0.17328	0.69309	ZNF878	ENSP00000447931.1:p.(Val351Ile)	missense_variant	SNV	rs115474292
	chr19:12044350	["C","T"]	88.34	0.0421369	99.9579	0.06839	0.17328	0.69309	AC008770.2		NMD_transcript_variant, intron_variant	SNV	rs115474292
	chr17:47310684	["T","C"]	99.005	0.0472239	99.9528	-0.064539	0.16353	0.6931	AC068234.1		NMD_transcript_variant, intron_variant	SNV	rs553453000	uncertain significance	Glanzmann thrombasthenia
	chr10:68791234	["C","A"]	130.03	0.0620224	99.938	-0.056307	0.14268	0.6931	CCAR1	ENSP00000265872.6:p.(Gln1141Lys)	missense_variant	SNV	rs201223388
	chr1:17697222	["C","T"]	139	0.066301	99.9337	-0.054141	0.13719	0.69311	ARHGEF10L	ENSP00000355060.3:p.(Arg1228Cys)	missense_variant	SNV	rs143620430
	chr2:25742663	["C","G"]	782.01	0.373007	99.627	-0.023203	0.058797	0.69311	ASXL2	ENSP00000391447.3:p.(Cys1225Ser)	missense_variant	SNV	rs144145474	benign	not provided, not specified
	chr1:6599377	["G","A"]	74.001	0.0352974	99.9647	0.074663	0.1892	0.69312	KLHL21	ENSP00000366886.4:p.(Ala366Val)	missense_variant	SNV	rs139415576
	chr1:117091885	["G","A"]	619.04	0.295273	99.7047	-0.025835	0.065467	0.69312	TTF2	ENSP00000358478.3:p.(Val914Ile)	missense_variant	SNV	rs34135400	benign	not provided
	chr1:183235661	["C","T"]	245	0.116861	99.8831	-0.041009	0.10392	0.69313	LAMC2	ENSP00000264144.4:p.(Ala796Val)	missense_variant	SNV	rs139718245	likely benign, uncertain significance	Junctional epidermolysis bullosa, not provided
	chr19:38392223	["C","CCCT"]	56.021	0.0267212	99.9733	0.085689	0.21716	0.69314	SPRED3	ENSP00000467540.1:p.(Ser172dup)	inframe_insertion	insertion	rs151129136
	chr10:97468405	["G","T"]	51	0.0243263	99.9757	-0.089787	0.22755	0.69315	MMS19	ENSP00000359818.1:p.(Asp355Glu)	missense_variant, splice_region_variant	SNV	rs150845089
	chr3:48574544	["G","A"]	30	0.0143096	99.9857	-0.11711	0.29681	0.69316	COL7A1	ENSP00000332371.8:p.(Pro2134Ser)	missense_variant	SNV	rs148638156	likely benign	Epidermolysis bullosa dystrophica, not provided
	chr5:177409487	["A","G"]	41.003	0.0195578	99.9804	-0.10017	0.25387	0.69317	F12	ENSP00000253496.3:p.(Leu14Ser)	missense_variant	SNV	rs143809932	likely benign	Hereditary angioedema type 3, not provided
	chr16:1225208	["G","A"]	91.005	0.0434081	99.9566	0.067253	0.17045	0.69317	TPSG1	ENST00000234798.4:c.45C>T(p.(Pro15=))	splice_region_variant, synonymous_variant	SNV	rs200447029
	chr1:175160486	["G","A"]	271.01	0.129268	99.8707	0.03915	0.099225	0.69317	KIAA0040	ENSP00000478803.1:p.(Leu49Phe)	missense_variant	SNV	rs74126931
	chr12:48203268	["T","G"]	1066	0.508466	99.4915	0.019685	0.049896	0.69319	OR10AD1	ENSP00000308689.2:p.(Thr9Pro)	missense_variant	SNV	rs112948514
	chr19:14880680	["G","A"]	174	0.0829955	99.917	0.04888	0.1239	0.6932	OR7A17	ENSP00000493283.1:p.(Arg226Cys)	missense_variant	SNV	rs140126476
	chr10:123761874	["C","G"]	395	0.188409	99.8116	0.03233	0.081947	0.6932	CPXM2	ENSP00000241305.3:p.(Gly592Ala)	missense_variant, splice_region_variant	SNV	rs142483883
	chr9:89002162	["G","T"]	137.01	0.0653518	99.9346	-0.054799	0.13891	0.69321	S1PR3	ENSP00000350878.2:p.(Arg321Leu)	missense_variant	SNV	rs138065168
	chr19:10545021	["C","G"]	145.01	0.0691677	99.9308	0.053547	0.13573	0.69321	ATG4D	ENSP00000311318.3:p.(Phe128Leu)	missense_variant	SNV	rs200667601
	chr15:88906694	["A","C"]	160.01	0.0763224	99.9237	-0.050712	0.12855	0.69321	MFGE8	ENSP00000268150.8:p.(Phe158Val)	missense_variant	SNV	rs149412178
	chr17:38563357	["C","A"]	1059	0.505128	99.4949	0.01994	0.050546	0.69322	SRCIN1	ENSP00000483931.1:p.(Ala270Ser)	missense_variant	SNV	rs114770101
	chr16:57452881	["T","G"]	149.04	0.0710899	99.9289	-0.051966	0.13174	0.69323	COQ9	ENSP00000262507.5:p.(Leu108Arg)	missense_variant	SNV	rs11547480	likely benign, uncertain significance	Encephalopathy-hypertrophic cardiomyopathy-renal tubular disease syndrome, not provided
	chr1:117017271	["G","T"]	299	0.142619	99.8574	-0.037114	0.094084	0.69323	CD101	ENSP00000358482.1:p.(Gln470His)	missense_variant	SNV	rs148555610
	chr22:37644704	["G","A"]	57.001	0.0271886	99.9728	-0.084975	0.21543	0.69326	SH3BP1	ENSP00000350018.4:p.(Arg229His)	missense_variant, splice_region_variant	SNV	rs75205413
	chr11:108677107	["T","G"]	57.019	0.0271972	99.9728	-0.084972	0.21543	0.69326	DDX10	ENSP00000314348.3:p.(Leu134Arg)	missense_variant	SNV	rs61996353
	chr1:33021676	["T","C"]	129	0.0615311	99.9385	-0.056454	0.14313	0.69326	AK2	ENSP00000362548.2:p.(Ile83Val)	missense_variant	SNV	rs184683619	uncertain significance	Reticular dysgenesis
	chr7:21559605	["C","T"]	163.01	0.0777534	99.9222	-0.049939	0.12661	0.69326	DNAH11	ENSP00000330671.7:p.(Pro232Leu)	missense_variant, splice_region_variant	SNV	rs200454446	likely benign, uncertain significance	Primary ciliary dyskinesia, not provided
	chr5:138140811	["C","T"]	260	0.124016	99.876	0.039853	0.10104	0.69326	BRD8	ENSP00000254900.5:p.(Arg1170Gln)	missense_variant	SNV	rs114689065
	chr12:50360851	["G","A"]	32.001	0.015264	99.9847	-0.11338	0.28744	0.69327	FAM186A	ENSP00000329995.5:p.(Pro163Leu)	missense_variant	SNV	rs368820710
	chr22:28105356	["G","A"]	159	0.0758407	99.9242	-0.050559	0.12819	0.69328	TTC28	ENSP00000381003.2:p.(Thr1077Met)	missense_variant	SNV	rs185543740
	chr6:41043056	["G","A"]	63.001	0.0300506	99.9699	-0.080816	0.20491	0.69329	TSPO2	ENSP00000362255.1:p.(Arg24His)	missense_variant	SNV	rs148297848
	chr6:25850821	["C","A"]	114	0.0543763	99.9456	-0.059593	0.1511	0.69329	SLC17A3	ENSP00000380250.4:p.(Val257Phe)	missense_variant	SNV	rs34376145
	chr6:44276022	["G","C"]	115.02	0.0548629	99.9451	0.059884	0.15184	0.69329	TMEM151B	ENSP00000393161.2:p.(Gly399Ala)	missense_variant	SNV	rs189178252
	chr6:44276022	["G","C"]	115.02	0.0548629	99.9451	0.059884	0.15184	0.69329	AL353588.1		NMD_transcript_variant, intron_variant	SNV	rs189178252
	chr7:138579334	["A","G"]	1380.4	0.658431	99.3416	-0.017302	0.043869	0.69329	TRIM24	ENSP00000340507.4:p.(Asn796Ser)	missense_variant	SNV	rs35356723
	chr10:96982564	["C","T"]	77.001	0.0367284	99.9633	0.073133	0.18544	0.6933	LCOR	ENSP00000490116.2:p.(Pro702Ser)	missense_variant	SNV	rs145275110
	chr2:236465650	["G","A"]	44.002	0.0209883	99.979	0.094492	0.23961	0.69332	IQCA1	ENSP00000407213.3:p.(Arg268Cys)	missense_variant	SNV	rs768931666
	chr3:160258644	["G","GAA"]	58.273	0.0277954	99.9722	-0.084144	0.21337	0.69332	AC079594.2		NMD_transcript_variant, intron_variant	insertion	rs58665245	benign	Jeune thoracic dystrophy
	chr19:41095020	["C","T"]	63.002	0.030051	99.9699	0.080898	0.20514	0.69332	CYP2A13	ENSP00000332679.1:p.(Pro408Leu)	missense_variant	SNV	rs202218822
	chr16:84176224	["A","C"]	33.002	0.0157415	99.9843	0.11159	0.28299	0.69333	DNAAF1	ENSP00000367815.5:p.(Thr664Pro)	missense_variant	SNV	rs199680570	uncertain significance	Primary ciliary dyskinesia, not specified
	chr15:56093577	["A","G"]	102.01	0.0486573	99.9513	0.063565	0.16119	0.69333	RFX7	ENSP00000453281.2:p.(Ile1287Thr)	missense_variant	SNV	rs183396207
	chr10:97224700	["C","T"]	61	0.0290961	99.9709	0.082054	0.20809	0.69334	ARHGAP19-SLIT1		NMD_transcript_variant, intron_variant	SNV	rs562788377
	chr4:876526	["G","A"]	100	0.0476985	99.9523	-0.064299	0.16307	0.69336	GAK		intron_variant, splice_region_variant	SNV	rs377279183
	chr15:74750297	["G","A"]	57.006	0.027191	99.9728	-0.084864	0.21523	0.69337	CYP1A2	ENSP00000342007.4:p.(Asp187Asn)	missense_variant	SNV	rs369511887
	chr2:176172680	["G","A"]	109	0.0519914	99.948	-0.061391	0.1557	0.69337	AC009336.2		3_prime_UTR_variant, NMD_transcript_variant	SNV	rs552182749
	chr19:51965274	["T","G"]	271.04	0.129282	99.8707	-0.038966	0.098831	0.69338	ZNF350	ENSP00000243644.3:p.(Gln393His)	missense_variant	SNV	rs4988335
	chr17:19413570	["T","G"]	153	0.0729788	99.927	0.051846	0.1315	0.69339	RNF112		intron_variant, splice_region_variant	SNV	rs376349049
	chr11:44130075	["G","T"]	793.02	0.378259	99.6217	-0.022865	0.057993	0.69339	EXT2	ENSP00000379032.3:p.(Met403Ile)	missense_variant	SNV	rs34084767	benign, not provided	Exostoses, multiple, type 2, not provided, not specified
	chr1:228371524	["G","A"]	988	0.471262	99.5287	-0.020505	0.05201	0.69339	OBSCN	ENSP00000455507.2:p.(Glu7873Lys)	missense_variant	SNV	rs200269110
	chr19:4174661	["G","C"]	1755	0.837109	99.1629	-0.015376	0.039	0.6934	SIRT6	ENSP00000337332.1:p.(His342Asp)	missense_variant	SNV	rs192661013
	chr7:5741581	["T","G"]	54.004	0.0257591	99.9742	0.087282	0.2214	0.69341	RNF216	ENSP00000374552.3:p.(Thr146Pro)	missense_variant	SNV	rs149159792	uncertain significance	not provided
	chr20:3804860	["G","A"]	81.003	0.0386373	99.9614	-0.071213	0.18065	0.69343	CDC25B	ENSP00000245960.5:p.(Glu548Lys)	missense_variant	SNV	rs11570019
	chr16:5097691	["C","G"]	1119	0.533747	99.4663	-0.019421	0.049267	0.69343	EEF2KMT	ENSP00000398502.3:p.(Glu17Gln)	missense_variant	SNV	rs184805059
	chr2:172102224	["C","G"]	72.001	0.0343434	99.9657	-0.075502	0.19154	0.69344	DLX2	ENSP00000234198.4:p.(Lys105Asn)	missense_variant	SNV	rs142362355
	chr1:21838930	["G","C"]	935	0.445981	99.554	0.021121	0.053583	0.69345	HSPG2	ENSP00000363827.3:p.(Leu3349Val)	missense_variant	SNV	rs75843082	benign, likely benign	Lethal Kniest-like syndrome, Schwartz-Jampel syndrome, not provided, not specified
	chr5:9629732	["C","T"]	42	0.0200334	99.98	-0.098827	0.25072	0.69346	TAS2R1	ENSP00000371932.2:p.(Val101Ile)	missense_variant	SNV	rs139538133
	chr1:152312189	["C","CTTG"]	42.277	0.0201655	99.9798	0.098883	0.25087	0.69346	FLG	ENSP00000357789.1:p.(Glu899delinsAspLys)	inframe_insertion	insertion	rs766984595
	chr5:180603278	["C","T"]	61	0.0290961	99.9709	0.082031	0.20812	0.69346	FLT4	ENSP00000261937.6:p.(Glu1336Lys)	missense_variant	SNV	rs201796032	likely benign	not provided
	chr16:75556081	["G","A"]	191	0.0911042	99.9089	-0.046389	0.11769	0.69346	TMEM231	ENSP00000476267.1:p.(Ser40Phe)	missense_variant	SNV	rs377440297	likely benign, uncertain significance	Joubert syndrome 20, Meckel syndrome, type 11, not provided
	chr17:16804336	["TA","T"]	447.07	0.213246	99.7868	-0.030413	0.07716	0.69347	AC098850.4		3_prime_UTR_variant, NMD_transcript_variant	deletion	rs565375752
	chr17:4607389	["G","A"]	42	0.0200334	99.98	-0.098817	0.25072	0.69348	SMTNL2	ENSP00000373964.4:p.(Glu430Lys)	missense_variant	SNV	rs148037378
	chr8:30839898	["A","G"]	26.005	0.012404	99.9876	0.12573	0.31902	0.69349	TEX15		intron_variant, splice_region_variant	SNV	rs149889016
	chr6:116629612	["G","C"]	60.008	0.0286229	99.9714	-0.082683	0.20979	0.69349	RSPH4A	ENSP00000229554.5:p.(Glu570Gln)	missense_variant	SNV	rs147003118	likely benign, uncertain significance	Primary ciliary dyskinesia, Primary ciliary dyskinesia 11, not provided, not specified
	chr17:78977141	["T","C"]	60.011	0.0286244	99.9714	0.082686	0.2098	0.69349	LGALS3BP	ENST00000262776.7:c.51A>G(p.(Gln17=))	splice_region_variant, synonymous_variant	SNV	rs199757886
	chr6:35244819	["G","A"]	890.02	0.424527	99.5755	-0.021616	0.054845	0.69349	SCUBE3		intron_variant, splice_region_variant	SNV	rs73745133
	chr20:36793568	["G","A"]	150	0.0715478	99.9285	-0.052583	0.13343	0.69351	SOGA1	ENSP00000237536.4:p.(Thr1505Met)	missense_variant	SNV	rs201314743
	chr4:122286712	["T","G"]	306.02	0.145967	99.854	-0.036546	0.092734	0.69351	KIAA1109	ENSP00000264501.4:p.(Val3070Gly)	missense_variant	SNV	rs79067453
	chr14:44506633	["G","A"]	456	0.217505	99.7825	-0.030056	0.076266	0.69351	FSCB	ENSP00000344579.4:p.(Pro119Ser)	missense_variant	SNV	rs36083807	likely benign	not provided
	chr17:76010204	["C","T"]	150	0.0715478	99.9285	-0.052069	0.13213	0.69353	EVPL	ENSP00000465630.1:p.(Val1023Met)	missense_variant	SNV	rs149701860
	chr3:193285095	["T","G"]	362.01	0.172674	99.8273	0.033794	0.085757	0.69353	ATP13A5	ENSP00000341942.4:p.(Gln1015His)	missense_variant	SNV	rs145171636
	chr1:173946813	["C","T"]	715.03	0.341059	99.6589	0.024049	0.061027	0.69353	RC3H1	ENSP00000356669.2:p.(Gly921Ser)	missense_variant	SNV	rs139674996
	chr9:22005750	["A","G"]	100	0.0476985	99.9523	-0.064158	0.16281	0.69354	AL359922.1		NMD_transcript_variant, intron_variant	SNV	rs542047894
	chr17:75243476	["T","C"]	573.03	0.273327	99.7267	0.026785	0.067973	0.69355	GGA3	ENSP00000438085.2:p.(Lys132Arg)	missense_variant	SNV	rs117805695
	chr7:151203038	["G","A"]	35	0.0166945	99.9833	0.10825	0.27473	0.69356	IQCA1L	ENSP00000482119.1:p.(Ala173Val)	missense_variant	SNV	rs531089205
	chr2:229996790	["A","G"]	53.007	0.0252836	99.9747	0.088046	0.22345	0.69356	FBXO36	ENSP00000283946.3:p.(Tyr82Cys)	missense_variant	SNV	rs143439395
	chr8:120280088	["C","T"]	56.001	0.0267117	99.9733	0.085602	0.21725	0.69356	COL14A1	ENSP00000297848.3:p.(Thr1212Ile)	missense_variant	SNV	rs140084810
	chr19:41397890	["C","T"]	86.002	0.0410217	99.959	-0.069108	0.17539	0.69356	BCKDHA		intron_variant, splice_region_variant	SNV	rs140322984	likely benign, uncertain significance	Maple syrup urine disease, Maple syrup urine disease type 1A, not provided
	chr17:81551000	["C","T"]	101	0.0481755	99.9518	0.063213	0.16043	0.69356	FAAP100	ENSP00000333283.8:p.(Arg165Gln)	missense_variant	SNV	rs142650151
	chr1:13370973	["C","A"]	456	0.217505	99.7825	-0.030028	0.076208	0.69356	PRAMEF19	ENSP00000365269.1:p.(Cys112Phe)	missense_variant	SNV	rs1435190028
	chr7:134564731	["A","G"]	507.04	0.241851	99.7581	0.028511	0.072358	0.69356	AKR1B15	ENSP00000389289.1:p.(Thr38Ala)	missense_variant	SNV	rs149212971
	chr17:2695530	["C","A"]	52.007	0.0248066	99.9752	0.087153	0.22119	0.69357	CLUH		intron_variant, splice_region_variant	SNV	rs537179847
	chr1:89132336	["C","T"]	46.001	0.0219418	99.9781	-0.094457	0.23973	0.69358	GBP7	ENSP00000294671.2:p.(Arg577Gln)	missense_variant	SNV	rs138254173
	chr1:89132336	["C","T"]	46.001	0.0219418	99.9781	-0.094457	0.23973	0.69358	GBP2		NMD_transcript_variant, intron_variant	SNV	rs138254173
	chr12:6954843	["C","T"]	76	0.0362509	99.9637	0.073582	0.18676	0.69358	PTPN6	ENSP00000391592.1:p.(Thr122Met)	missense_variant	SNV	rs201550362
	chr1:201212329	["C","T"]	59.001	0.0281426	99.9719	-0.083421	0.21174	0.69359	IGFN1	ENSP00000334714.4:p.(Ser2479Leu)	missense_variant	SNV	rs139380818
	chr6:168038599	["A","G"]	67.004	0.0319599	99.968	-0.0783	0.19874	0.69359	KIF25	ENSP00000388878.2:p.(Ile122Val)	missense_variant	SNV	rs139284594
	chr5:150297917	["C","T"]	227	0.108276	99.8917	-0.042674	0.10831	0.69359	ARSI	ENSP00000333395.7:p.(Arg336Gln)	missense_variant	SNV	rs143451969
	chr4:154235060	["C","T"]	34	0.0162175	99.9838	-0.10987	0.27889	0.69362	DCHS2	ENSP00000349768.4:p.(Ala2743Thr)	missense_variant	SNV	rs141125501
	chr9:37776327	["C","T"]	43.001	0.0205109	99.9795	-0.097679	0.24795	0.69363	AL138752.2		NMD_transcript_variant, intron_variant	SNV	rs200186264
	chr9:37776327	["C","T"]	43.001	0.0205109	99.9795	-0.097679	0.24795	0.69363	TRMT10B	ENSP00000297994.3:p.(Arg256Cys)	missense_variant	SNV	rs200186264
	chr20:43514046	["A","AG"]	59.072	0.0281765	99.9718	0.083338	0.21155	0.69363	L3MBTL1	ENSP00000398516.1:p.(Gly96ArgfsTer10)	frameshift_variant	insertion	rs766319498
	chr20:38213134	["G","A"]	197	0.0939661	99.906	0.045317	0.11504	0.69363	KIAA1755	ENSP00000279024.4:p.(Arg1171Cys)	missense_variant	SNV	rs142596886
	chr17:21172139	["G","T"]	311	0.148342	99.8517	0.036291	0.092124	0.69363	DHRS7B	ENSP00000378887.3:p.(Ala48Ser)	missense_variant	SNV	rs114096705
	chr6:36012357	["C","A"]	39.001	0.0186029	99.9814	-0.10253	0.26029	0.69365	SLC26A8	ENSP00000417638.1:p.(Arg68Ser)	missense_variant	SNV	rs147744024
	chr19:1048985	["C","T"]	30.001	0.01431	99.9857	-0.11692	0.29682	0.69366	ABCA7	ENSP00000263094.6:p.(Pro787Leu)	missense_variant	SNV	rs200858983
	chr10:13186184	["T","A"]	70.007	0.0333923	99.9666	-0.076585	0.19443	0.69366	MCM10	ENSP00000418268.1:p.(His374Gln)	missense_variant	SNV	rs142889100
	chr12:18737925	["G","A"]	42	0.0200334	99.98	0.098817	0.25088	0.69367	PLCZ1		intron_variant, splice_region_variant	SNV	rs868194130
	chr1:211481157	["T","C"]	92.003	0.0438841	99.9561	-0.066745	0.16946	0.69367	RD3	ENSP00000355969.4:p.(Lys87Glu)	missense_variant	SNV	rs200585050	uncertain significance	Leber congenital amaurosis 12, not provided
	chr14:70046270	["T","C"]	411.03	0.196055	99.8039	0.031594	0.080213	0.69367	SLC8A3	ENSP00000370669.2:p.(Ile821Val)	missense_variant	SNV	rs150876389
	chr1:53080740	["G","A"]	49	0.0233723	99.9766	0.09152	0.23236	0.69368	PODN	ENSP00000308315.5:p.(Ala557Thr)	missense_variant	SNV	rs142915684
	chr12:107092871	["T","C"]	30.007	0.0143129	99.9857	0.11688	0.29677	0.69369	CRY1	ENSP00000008527.5:p.(Ile31Val)	missense_variant	SNV	rs200691319
	chr17:8230584	["C","T"]	46	0.0219413	99.9781	-0.094423	0.23974	0.69369	CTC1	ENSP00000313759.8:p.(Ala913Thr)	missense_variant	SNV	rs201203345	uncertain significance	Dyskeratosis congenita
	chr1:85045305	["C","T"]	89.006	0.0424546	99.9575	-0.067964	0.17256	0.69369	MCOLN3	ENSP00000359621.1:p.(Arg19His)	missense_variant	SNV	rs145239778
	chr12:52383071	["G","A"]	105	0.0500835	99.9499	0.062495	0.15868	0.69369	KRT84		intron_variant, splice_region_variant	SNV	rs202069133
	chr15:72163338	["A","G"]	204.03	0.0973193	99.9027	-0.044747	0.11362	0.69369	GRAMD2A	ENSP00000311657.7:p.(Leu295Pro)	missense_variant	SNV	rs142712382
	chr9:21802876	["G","A"]	83.059	0.0396179	99.9604	-0.070253	0.17838	0.6937	AL359922.1		NMD_transcript_variant, intron_variant	SNV	rs747600175
	chr3:125012968	["T","C"]	88.002	0.0419757	99.958	-0.068266	0.17334	0.6937	HEG1	ENSP00000311502.3:p.(Ile871Val)	missense_variant	SNV	rs201438380
	chr19:8957214	["G","T"]	242	0.11543	99.8846	-0.041021	0.10416	0.6937	MUC16	ENSP00000381008.2:p.(Ala6519Glu)	missense_variant	SNV	rs200135063
	chr6:131884954	["A","C"]	31.003	0.014788	99.9852	-0.11522	0.29256	0.69371	ENPP1	ENSP00000354238.2:p.(Thr779Pro)	missense_variant	SNV	rs1805138	benign	Arterial calcification, generalized, of infancy, 1, Hypophosphatemic rickets, autosomal recessive, 2, not provided, not specified
	chr3:136151922	["CTGG","C"]	77	0.0367279	99.9633	-0.072937	0.1852	0.69371	MSL2	ENSP00000311827.2:p.(Thr319del)	inframe_deletion	deletion	rs554705994
	chr19:57641552	["C","T"]	206.03	0.0982733	99.9017	0.044767	0.11367	0.69371	ZNF211	ENSP00000299871.5:p.(Leu421Phe)	missense_variant	SNV	rs147288855
	chr1:42776491	["A","G"]	216.63	0.103329	99.8967	-0.043692	0.11094	0.69371	AC098484.3		NMD_transcript_variant, intron_variant	SNV	rs79412243
	chr17:78892287	["C","T"]	33	0.0157405	99.9843	-0.11143	0.28297	0.69373	CEP295NL	ENSP00000312767.2:p.(Asp73Asn)	missense_variant	SNV	rs532149300
	chr12:94220121	["C","T"]	54.002	0.0257582	99.9742	-0.087079	0.22112	0.69373	PLXNC1	ENSP00000258526.4:p.(Arg554Trp)	missense_variant	SNV	rs146510015
	chr19:20806150	["C","T"]	43.012	0.0205161	99.9795	-0.097586	0.24782	0.69375	ZNF66	ENSP00000461425.1:p.(Arg184Trp)	missense_variant	SNV	rs373163726
	chr3:15206542	["T","G"]	112.02	0.0534319	99.9466	-0.060583	0.15385	0.69375	CAPN7	ENSP00000253693.2:p.(Leu16Arg)	missense_variant	SNV	rs201544475
	chr9:111631415	["C","T"]	196.01	0.0934939	99.9065	0.045745	0.11617	0.69375	DNAJC25-GNG10	ENSP00000363412.3:p.(Ala3Val)	missense_variant	SNV	rs530603296
	chr9:111631415	["C","T"]	196.01	0.0934939	99.9065	0.045745	0.11617	0.69375	DNAJC25	ENSP00000320650.3:p.(Ala3Val)	missense_variant	SNV	rs530603296
	chr20:2755744	["G","A"]	435.01	0.207493	99.7925	0.030683	0.077923	0.69376	EBF4	ENSP00000345030.5:p.(Arg572Lys)	missense_variant	SNV	rs143929858
	chr11:55828027	["T","C"]	93.113	0.0444135	99.9556	0.066361	0.16854	0.69377	OR5L2	ENSP00000367650.1:p.(Val270Ala)	missense_variant	SNV	rs200443611
	chr17:35764504	["CGA","C"]	22	0.0104937	99.9895	-0.13785	0.35013	0.69378	C17orf50	ENSP00000475146.1:p.(Glu138AlafsTer29)	frameshift_variant	deletion	rs77234473
	chr16:88722592	["G","A"]	121	0.0577152	99.9423	0.058195	0.1478	0.69378	PIEZO1	ENSP00000301015.9:p.(Thr1589Ile)	missense_variant	SNV	rs534283978	likely benign	not provided
	chr2:170400261	["CTCAACA","C"]	195.01	0.0930169	99.907	0.045992	0.11682	0.6938	MYO3B	ENSP00000386213.4:p.(His624_Gln625del)	inframe_deletion	deletion	rs552913139
	chr3:119628764	["C","A"]	2089	0.996423	99.0036	0.01411	0.035838	0.6938	PLA1A	ENSP00000273371.4:p.(Asn395Lys)	missense_variant	SNV	rs56163046
	chr19:53166149	["A","G"]	268.01	0.127837	99.8722	0.039166	0.099482	0.69381	ZNF665	ENSP00000379702.2:p.(Met114Thr)	missense_variant	SNV	rs202018829
	chr14:103728964	["C","T"]	360.13	0.171777	99.8282	0.03388	0.086058	0.69381	ZFYVE21	ENSP00000216602.6:p.(Arg139Cys)	missense_variant	SNV	rs116255502
	chr18:58256104	["C","T"]	59.002	0.0281431	99.9719	-0.083399	0.21185	0.69382	NEDD4L	ENSP00000490696.1:p.(Pro155Leu)	missense_variant	SNV	rs962206126
	chr2:73599479	["A","G"]	39.003	0.0186039	99.9814	0.1025	0.26038	0.69383	ALMS1	ENSP00000482968.1:p.(Asn3876Asp)	missense_variant	SNV	rs377130177	uncertain significance	Alstrom syndrome
	chr12:52775400	["T","C"]	433.02	0.206544	99.7935	-0.030887	0.07846	0.69383	KRT76	ENSP00000330101.2:p.(Asp268Gly)	missense_variant	SNV	rs149569624
	chr16:30104985	["C","T"]	66.001	0.0314815	99.9685	0.078741	0.20003	0.69385	GDPD3	ENSP00000384363.3:p.(Glu282Lys)	missense_variant	SNV	rs148974984
	chr22:19718477	["G","A"]	128.01	0.0610589	99.9389	-0.056629	0.14386	0.69385	45540		5_prime_UTR_variant, NMD_transcript_variant	SNV	rs577427065
	chr1:160285109	["C","T"]	315	0.15025	99.8497	-0.036118	0.091757	0.69385	PEX19	ENSP00000357051.5:p.(Glu6Lys)	missense_variant	SNV	rs145845197	benign, likely benign, uncertain significance	Peroxisome biogenesis disorder 12A (Zellweger), not provided, not specified
	chr19:4552434	["G","A"]	92.003	0.0438841	99.9561	-0.066782	0.16966	0.69386	SEMA6B	ENSP00000467290.1:p.(Thr326Met)	missense_variant	SNV	rs201218136
	chr8:144057552	["T","C"]	151.02	0.0720343	99.928	0.052196	0.13261	0.69387	OPLAH	ENSP00000480476.1:p.(Asn440Asp)	missense_variant	SNV	rs200098915	likely benign	not provided
	chr12:13214572	["C","G"]	61.006	0.029099	99.9709	0.081958	0.20823	0.69388	EMP1	ENSP00000256951.5:p.(His119Asp)	missense_variant	SNV	rs143365519
	chr22:36929661	["A","G"]	74.009	0.0353012	99.9647	0.074449	0.18917	0.6939	CSF2RB	ENSP00000385271.1:p.(Asn191Ser)	missense_variant	SNV	rs113156338	uncertain significance	not provided
	chr17:31226466	["C","T"]	75.007	0.0357772	99.9642	-0.073934	0.18785	0.6939	NF1	ENSP00000351015.4:p.(Pro678Leu)	missense_variant	SNV	rs17881753	benign, likely benign, uncertain significance	Hereditary cancer-predisposing syndrome, Neurofibromatosis, type 1, not provided, not specified
	chr8:132941528	["C","A"]	1136	0.541855	99.4581	-0.019203	0.048793	0.69391	TG	ENSP00000220616.4:p.(Thr1740Lys)	missense_variant	SNV	rs16904791	benign, uncertain significance	Iodotyrosyl coupling defect, not provided
	chr11:5343241	["C","G"]	1334.1	0.636346	99.3637	0.017665	0.044886	0.69391	OR51B5	ENSP00000300773.2:p.(Cys95Ser)	missense_variant	SNV	rs61738484
	chr17:63509192	["C","T"]	118	0.0562843	99.9437	0.059008	0.14994	0.69392	AC113554.2		3_prime_UTR_variant, NMD_transcript_variant	SNV	rs542527180
	chr1:160681175	["C","T"]	244.01	0.116389	99.8836	-0.040985	0.10414	0.69392	CD48	ENSP00000484431.1:p.(Gly227Arg)	missense_variant	SNV	rs183937240
	chr3:122703901	["A","G"]	554.05	0.264274	99.7357	0.027196	0.069106	0.69392	PARP14	ENSP00000418194.2:p.(Ser1081Gly)	missense_variant	SNV	rs74759699
	chr16:19171086	["C","T"]	720.01	0.343434	99.6566	-0.023862	0.060634	0.69392	AC099518.3		NMD_transcript_variant, intron_variant	SNV	rs75947319
	chr6:89713209	["G","A"]	920.01	0.438831	99.5612	0.021269	0.054046	0.69392	MDN1	ENSP00000358400.3:p.(Ala2386Val)	missense_variant	SNV	rs115382023
	chr12:69822743	["A","G"]	1817.2	0.866778	99.1332	0.01506	0.038269	0.69392	AC025263.2		NMD_transcript_variant, intron_variant	SNV	rs138724084
	chr16:56499782	["T","G"]	111.01	0.0529502	99.947	0.060811	0.15453	0.69393	BBS2	ENSP00000245157.5:p.(Gln508Pro)	missense_variant	SNV	rs115328064	likely benign, uncertain significance	Bardet-Biedl syndrome, Bardet-Biedl syndrome 2, not provided, not specified
	chr2:240030044	["G","A"]	307.01	0.146439	99.8536	-0.036687	0.093228	0.69393	OR6B2	ENSP00000384563.2:p.(Pro129Leu)	missense_variant	SNV	rs376640191
	chr12:79690120	["G","A"]	761.88	0.363406	99.6366	-0.023397	0.059457	0.69394	PAWR	ENSP00000328088.4:p.(Pro42Leu)	missense_variant	SNV	rs8176804
	chr6:31116168	["C","T"]	1615.1	0.770379	99.2296	0.015919	0.040453	0.69394	CDSN	ENSP00000365465.2:p.(Ala483Thr)	missense_variant	SNV	rs145583110	benign, likely benign	not provided, not specified
	chr14:49729515	["A","G"]	229.02	0.109239	99.8908	-0.042307	0.10751	0.69395	KLHDC1	ENSP00000352282.2:p.(Tyr226Cys)	missense_variant	SNV	rs150211112
	chr15:100569624	["C","T"]	42.001	0.0200339	99.98	0.098746	0.25095	0.69396	LINS1	ENSP00000318423.8:p.(Asp630Asn)	missense_variant	SNV	rs61999316	uncertain significance	History of neurodevelopmental disorder
	chr1:42162944	["A","G"]	58.01	0.0276699	99.9723	0.082737	0.21027	0.69396	GUCA2A	ENSP00000349493.2:p.(Cys104Arg)	missense_variant	SNV	rs201516999
	chr14:102341607	["T","G"]	64.001	0.0305275	99.9695	0.079929	0.20314	0.69397	ZNF839	ENSP00000399863.2:p.(Trp738Gly)	missense_variant	SNV	rs371235481
	chr11:62530241	["C","A"]	718.79	0.342852	99.6571	0.023905	0.060754	0.69397	AHNAK	ENSP00000367263.4:p.(Met1392Ile)	missense_variant	SNV	rs76499909
	chr12:132730201	["C","T"]	436.02	0.207975	99.792	-0.030795	0.078269	0.69398	ANKLE2	ENSP00000350686.5:p.(Arg654Gln)	missense_variant	SNV	rs77116800	benign	not provided
	chr6:146733907	["G","A"]	742.03	0.353938	99.6461	-0.023544	0.059839	0.69398	ADGB	ENSP00000381036.3:p.(Val891Ile)	missense_variant	SNV	rs61742778
	chr10:127425952	["G","A"]	65.002	0.031005	99.969	0.079391	0.20178	0.69399	DOCK1	ENSP00000485033.1:p.(Glu1619Lys)	missense_variant	SNV	rs192122020
	chr19:34958905	["T","C"]	68.001	0.0324355	99.9676	0.077664	0.19739	0.69399	ZNF792	ENSP00000385099.1:p.(Lys317Arg)	missense_variant	SNV	rs146425557
	chr20:45950068	["A","G"]	927.03	0.44218	99.5578	-0.021263	0.054045	0.694	ZNF335	ENST00000322927.2:c.3489T>C(p.(Thr1163=))	splice_region_variant, synonymous_variant	SNV	rs116077790	benign, likely benign	not provided
	chr3:39281686	["G","C"]	1179	0.562366	99.4376	-0.018709	0.047553	0.694	CX3CR1	ENSP00000351059.3:p.(Pro4Ala)	missense_variant	SNV	rs147724093	uncertain significance	Age related macular degeneration 12, Coronary heart disease, susceptibility to, 1, Susceptibility to HIV infection
	chr11:124632089	["C","G"]	30.002	0.0143105	99.9857	-0.1168	0.29691	0.69402	TBRG1		intron_variant, splice_region_variant	SNV	rs373985559
	chr2:240139250	["C","T"]	76	0.0362509	99.9637	0.073425	0.18664	0.69402	OTOS	ENSP00000375849.2:p.(Glu64Lys)	missense_variant	SNV	rs140222712
	chr2:159850035	["G","A"]	521.01	0.248514	99.7515	0.028192	0.071665	0.69403	LY75	ENSP00000263636.4:p.(Thr1032Met)	missense_variant	SNV	rs34060340
	chr2:159850035	["G","A"]	521.01	0.248514	99.7515	0.028192	0.071665	0.69403	LY75-CD302	ENSP00000423463.1:p.(Thr1032Met)	missense_variant	SNV	rs34060340
	chr12:123820666	["G","A"]	48	0.0228953	99.9771	-0.092266	0.23454	0.69404	DNAH10	ENSP00000386770.4:p.(Asp1306Asn)	missense_variant	SNV	rs201579024
	chr2:165147033	["T","C"]	68.014	0.0324417	99.9676	-0.077609	0.19729	0.69404	SCN3A		intron_variant, splice_region_variant	SNV	rs199597878	benign, uncertain significance	not provided
	chr8:86214637	["A","G"]	180.01	0.0858622	99.9141	-0.047781	0.12146	0.69404	SLC7A13	ENSP00000297524.3:p.(Ser397Pro)	missense_variant	SNV	rs74736195
	chr16:87644432	["C","A"]	192	0.0915812	99.9084	-0.04617	0.11737	0.69404	JPH3	ENSP00000284262.2:p.(Ala186Asp)	missense_variant	SNV	rs142120839	likely benign	not provided
	chr15:64921923	["T","C"]	64.007	0.0305304	99.9695	-0.079978	0.20331	0.69405	ANKDD1A	ENST00000319580.12:c.270T>C(p.(Phe90=))	splice_region_variant, synonymous_variant	SNV	rs200840260
	chr15:64921923	["T","C"]	64.007	0.0305304	99.9695	-0.079978	0.20331	0.69405	AC069368.1	ENST00000437723.1:c.486T>C(p.(Phe162=))	splice_region_variant, synonymous_variant	SNV	rs200840260
	chr4:129109563	["G","A"]	114	0.0543763	99.9456	0.059891	0.15226	0.69406	C4orf33	ENSP00000281146.4:p.(Val129Met)	missense_variant	SNV	rs147330290
	chr15:76434189	["T","C"]	298.03	0.142156	99.8578	0.037037	0.094158	0.69406	SCAPER	ENSP00000454973.1:p.(Asn1067Ser)	missense_variant	SNV	rs35382573
	chr2:9954974	["C","G"]	53.001	0.0252807	99.9747	-0.087794	0.22321	0.69407	GRHL1	ENSP00000324693.9:p.(Thr27Ser)	missense_variant	SNV	rs577960706
	chr1:33491376	["T","C"]	125	0.0596232	99.9404	0.057199	0.14542	0.69407	ZSCAN20	ENSP00000355053.3:p.(Leu373Pro)	missense_variant	SNV	rs201275808
	chr16:2940073	["G","T"]	45	0.0214643	99.9785	-0.095354	0.24243	0.69408	FLYWCH1	ENSP00000253928.9:p.(Glu698Ter)	stop_gained	SNV	rs199932331
	chr2:79027903	["G","A"]	219	0.10446	99.8955	-0.043237	0.10993	0.69408	REG3G	ENSP00000377475.2:p.(Gly144Ser)	missense_variant	SNV	rs149243674
	chr11:609081	["G","C"]	579.01	0.276179	99.7238	0.026824	0.0682	0.69408	PHRF1	ENSP00000264555.5:p.(Gly1209Arg)	missense_variant	SNV	rs148575043	benign	not provided
	chr19:55536108	["C","T"]	817.08	0.389735	99.6103	0.022668	0.057633	0.69408	SBK2	ENSP00000389015.1:p.(Glu63Lys)	missense_variant	SNV	rs200184531
	chr15:84918597	["T","C"]	77.001	0.0367284	99.9633	-0.072845	0.18521	0.69409	SLC28A1	ENSP00000378074.1:p.(Ile290Thr)	missense_variant	SNV	rs185043976
	chr2:140769245	["G","C"]	993.06	0.473675	99.5263	0.02036	0.051766	0.69409	LRP1B	ENSP00000374135.3:p.(Thr1909Ser)	missense_variant	SNV	rs79533196	benign	not provided
	chr9:137521661	["C","A"]	60.001	0.0286196	99.9714	0.082515	0.2098	0.6941	PNPLA7	ENSP00000384610.1:p.(Gly311Val)	missense_variant	SNV	rs148477443
	chr19:1000601	["C","T"]	104.02	0.049616	99.9504	-0.062693	0.1594	0.6941	GRIN3B	ENSP00000234389.3:p.(Ala55Val)	missense_variant	SNV	rs998053758
	chr9:4664516	["C","G"]	315.01	0.150255	99.8497	0.036236	0.092134	0.6941	SPATA6L		NMD_transcript_variant, intron_variant	SNV	rs184013366
	chr17:50679859	["C","G"]	39.001	0.0186029	99.9814	0.10233	0.26019	0.69411	ABCC3	ENSP00000285238.8:p.(Ala1256Gly)	missense_variant	SNV	rs190695170
	chr19:55729939	["T","C"]	142	0.0677319	99.9323	-0.053767	0.13671	0.69411	NLRP9	ENSP00000331857.2:p.(Asn629Ser)	missense_variant	SNV	rs147474770
	chr12:132151746	["G","A"]	214	0.102075	99.8979	-0.043648	0.11098	0.69411	NOC4L	ENSP00000328854.1:p.(Ala415Thr)	missense_variant	SNV	rs151060257
	chr22:19355776	["G","A"]	49	0.0233723	99.9766	0.091374	0.23234	0.69412	HIRA	ENSP00000263208.5:p.(Pro849Ser)	missense_variant	SNV	rs145910446
	chr1:226634772	["C","T"]	119	0.0567613	99.9432	-0.058618	0.14905	0.69412	ITPKB	ENSP00000411152.1:p.(Val914Ile)	missense_variant	SNV	rs148881608
	chr4:146182914	["T","C"]	126	0.0601002	99.9399	-0.057021	0.14499	0.69412	LSM6		5_prime_UTR_variant, NMD_transcript_variant, splice_region_variant	SNV	rs138638090
	chr16:1519928	["C","G"]	449	0.214166	99.7858	-0.030234	0.076879	0.69412	IFT140	ENSP00000406012.2:p.(Gln1331His)	missense_variant	SNV	rs35823417	likely benign, uncertain significance	Saldino-Mainzer syndrome, not provided, not specified
	chr3:14142601	["A","C"]	749.01	0.357267	99.6427	-0.023572	0.05994	0.69412	AC090004.1		NMD_transcript_variant, intron_variant	SNV	rs58476065	uncertain significance	Arrhythmogenic right ventricular cardiomyopathy
	chr6:2685478	["T","C"]	97.004	0.0462695	99.9537	0.065013	0.16532	0.69413	MYLK4		intron_variant, splice_region_variant	SNV	rs377712015
	chr5:136251714	["T","C"]	303.01	0.144531	99.8555	0.036811	0.093608	0.69413	TRPC7	ENSP00000426070.1:p.(Gln505Arg)	missense_variant	SNV	rs199830148
	chr10:26202966	["A","T"]	347.01	0.165519	99.8345	0.034354	0.087357	0.69413	MYO3A	ENSP00000265944.4:p.(Gln1530Leu)	missense_variant, splice_region_variant	SNV	rs147749053	benign, uncertain significance	Autosomal recessive nonsyndromic hearing loss 30, not provided, not specified
	chr11:5342944	["C","T"]	521.02	0.248519	99.7515	0.028032	0.071281	0.69413	OR51B5	ENSP00000300773.2:p.(Arg194Gln)	missense_variant	SNV	rs61743611
	chr1:161525967	["C","T"]	527.08	0.251409	99.7486	-0.027825	0.070756	0.69413	HSPA6	ENSP00000310219.4:p.(Gln437Ter)	stop_gained	SNV	rs140320557	likely benign	not provided
	chr2:227724697	["TGCAGCCACCACCGCAGCCACC","T"]	85.539	0.0408009	99.9592	0.069322	0.17628	0.69414	AC093762.3	ENSP00000493292.1:p.(Gly14_Cys20del)	inframe_deletion	deletion	rs1251254872
	chr9:35303566	["G","A"]	37.001	0.0176489	99.9824	-0.10509	0.26725	0.69415	UNC13B	ENSP00000490228.1:p.(Asp1388Asn)	missense_variant	SNV	rs192882497
	chr14:50982108	["G","A"]	46	0.0219413	99.9781	-0.094216	0.2396	0.69416	TRIM9		intron_variant, splice_region_variant	SNV	rs373565283
	chr8:29196191	["G","T"]	56.006	0.026714	99.9733	0.085503	0.21745	0.69416	KIF13B	ENSP00000427900.1:p.(Pro53Gln)	missense_variant	SNV	rs200573525
	chr6:4063337	["T","C"]	80.016	0.0381665	99.9618	0.070662	0.1797	0.69417	PRPF4B		3_prime_UTR_variant, NMD_transcript_variant	SNV	rs145405837
	chr7:116559213	["G","A"]	90.003	0.0429301	99.9571	-0.067402	0.17142	0.69417	CAV1	ENSP00000339191.2:p.(Val155Ile)	missense_variant	SNV	rs150368249	likely benign	Pulmonary hypertension, primary, 3, not provided
	chr19:2876092	["G","A"]	904.03	0.431209	99.5688	-0.021338	0.054269	0.69417	ZNF556		splice_acceptor_variant	SNV	rs144545156
	chr13:95161318	["C","T"]	49.003	0.0233737	99.9766	0.091269	0.23213	0.69418	ABCC4	ENSP00000366084.4:p.(Val776Ile)	missense_variant	SNV	rs146708960
	chr19:19119950	["G","C"]	24	0.0114477	99.9886	-0.13045	0.3318	0.69419	TMEM161A	ENSP00000162044.7:p.(Gln474Glu)	missense_variant	SNV	rs200405991
	chr8:144511740	["G","A"]	299	0.142619	99.8574	0.036638	0.093187	0.69419	RECQL4	ENSP00000482313.1:p.(Ser1148Phe)	missense_variant	SNV	rs35346077	benign, likely benign, uncertain significance	Baller-Gerold syndrome, not provided, not specified
	chr17:3397570	["C","T"]	50.002	0.0238502	99.9761	0.090357	0.22982	0.6942	OR1E1	ENSP00000313384.2:p.(Val281Met)	missense_variant	SNV	rs377494453
	chr9:21863657	["G","T"]	288.09	0.137415	99.8626	-0.03772	0.095942	0.6942	AL359922.1		NMD_transcript_variant, intron_variant	SNV	rs79546636	benign	Diaphyseal medullary stenosis-bone malignancy syndrome
	chr11:102871591	["C","T"]	50.005	0.0238517	99.9761	-0.090413	0.22997	0.69421	MMP12		intron_variant, splice_region_variant	SNV	rs142610870
	chr8:84887599	["C","G"]	352.38	0.16808	99.8319	-0.034126	0.086802	0.69421	RALYL		intron_variant, splice_region_variant	SNV	rs201804414
	chr10:19389481	["G","A"]	110	0.0524684	99.9475	-0.061025	0.15523	0.69424	MALRD1	ENSP00000412763.3:p.(Val1573Met)	missense_variant	SNV	rs148455178
	chr11:12002374	["T","C"]	417.02	0.198912	99.8011	0.031547	0.08025	0.69424	DKK3	ENSP00000433112.1:p.(Ser93Gly)	missense_variant	SNV	rs78422142	benign	not provided
	chr9:21206533	["C","T"]	138.01	0.0658288	99.9342	0.054101	0.13763	0.69425	IFNA10	ENSP00000369566.1:p.(Asp189Asn)	missense_variant	SNV	rs149261728
	chr16:23377194	["G","A"]	81	0.0386358	99.9614	-0.071146	0.181	0.69426	SCNN1B	ENSP00000302874.5:p.(Val479Met)	missense_variant	SNV	rs201330438
	chr20:35437900	["A","G"]	102	0.0486525	99.9513	-0.063354	0.16117	0.69426	GDF5	ENSP00000363492.1:p.(Leu10Ser)	missense_variant	SNV	rs147847468	uncertain significance	not provided
	chr22:20993734	["G","A"]	36.001	0.017172	99.9828	-0.10644	0.2708	0.69427	LZTR1	ENSP00000215739.8:p.(Val445Met)	missense_variant	SNV	rs201070853	likely benign, uncertain significance	not provided, not specified
	chr2:74218776	["T","C"]	1114.1	0.531409	99.4686	0.019096	0.048581	0.69427	AC006030.1		NMD_transcript_variant, intron_variant	SNV	rs62147685
	chr20:35286846	["G","A"]	51.004	0.0243282	99.9757	-0.089434	0.22753	0.69428	FAM83C	ENSP00000363529.3:p.(Arg645Cys)	missense_variant	SNV	rs35518957
	chr19:8261729	["G","GCCC"]	80.003	0.0381603	99.9618	-0.071431	0.18173	0.69428	CERS4	ENSP00000251363.5:p.(Pro298dup)	inframe_insertion	insertion	rs770943490
	chr11:123059263	["T","TA"]	55.048	0.0262571	99.9737	0.086142	0.21917	0.6943	HSPA8		intron_variant, splice_region_variant	insertion	rs367639438
	chr3:48639720	["G","A"]	58	0.0276652	99.9723	0.083926	0.21354	0.6943	CELSR3	ENSP00000164024.4:p.(Arg3289Cys)	missense_variant	SNV	rs146685584
	chr22:38294120	["G","A"]	88.001	0.0419752	99.958	-0.06819	0.1735	0.6943	Z98749.3	ENSP00000383067.2:p.(Pro403Ser)	missense_variant	SNV	rs137966537
	chr22:38294120	["G","A"]	88.001	0.0419752	99.958	-0.06819	0.1735	0.6943	CSNK1E	ENSP00000352929.3:p.(Pro403Ser)	missense_variant	SNV	rs137966537
	chr1:63654472	["G","T"]	37	0.0176485	99.9824	0.10507	0.26734	0.69431	PGM1		intron_variant, splice_region_variant	SNV	rs141133249
	chr16:81701754	["G","A"]	53	0.0252802	99.9747	0.087796	0.2234	0.69431	CMIP	ENSP00000446100.2:p.(Arg617His)	missense_variant	SNV	rs377104079
	chr2:206177055	["A","G"]	39.004	0.0186043	99.9814	-0.10238	0.26051	0.69432	GPR1	ENSP00000480405.1:p.(Phe65Leu)	missense_variant	SNV	rs1060384
	chr1:235800312	["C","T"]	42.007	0.0200367	99.98	-0.098537	0.25073	0.69432	LYST		intron_variant, splice_region_variant	SNV	rs369153654	likely benign, uncertain significance	ChÃ©diak-Higashi syndrome, not provided
	chr3:45762929	["C","T"]	48	0.0228953	99.9771	-0.090367	0.22994	0.69432	SLC6A20	ENSP00000346298.4:p.(Val483Met)	missense_variant	SNV	rs146575685	uncertain significance	Intellectual disability
	chr22:46262823	["G","A"]	1048.1	0.499928	99.5001	-0.019713	0.050161	0.69432	PKDREJ	ENSP00000253255.5:p.(Ala167Val)	missense_variant	SNV	rs201250570
	chr19:6468070	["C","T"]	40.002	0.0190804	99.9809	0.101	0.257	0.69433	DENND1C	ENSP00000370889.1:p.(Glu614Lys)	missense_variant	SNV	rs200738598
	chrX:1303973	["G","A"]	303.22	0.144632	99.8554	0.036928	0.093967	0.69433	CSF2RA	ENSP00000394227.2:p.(Val367Met)	missense_variant	SNV	rs150290042	likely benign	Surfactant metabolism dysfunction, pulmonary, 4, not specified
	chr1:8359808	["GCTCCTT","G"]	867.93	0.41399	99.586	-0.021705	0.05523	0.69433	RERE	ENSP00000338629.3:p.(Lys1190_Glu1191del)	inframe_deletion	deletion	rs147985313	benign	not provided
	chr9:35735137	["G","A"]	118	0.0562843	99.9437	0.058809	0.14965	0.69434	CREB3	ENSP00000342136.2:p.(Arg155Gln)	missense_variant	SNV	rs140493582
	chr19:47042862	["G","A"]	195	0.0930122	99.907	0.045788	0.11651	0.69434	NPAS1	ENSP00000469142.1:p.(Val424Met)	missense_variant	SNV	rs151177532
	chr16:15677865	["C","T"]	58.002	0.0276661	99.9723	-0.083896	0.21349	0.69435	NDE1	ENSP00000379643.1:p.(Ala101Val)	missense_variant	SNV	rs201587506	uncertain significance	Lissencephaly 4, Lissencephaly 4, NDE1-related microhydranencephaly, not provided, not specified
	chr14:52950544	["G","A"]	59.001	0.0281426	99.9719	0.083227	0.2118	0.69436	FERMT2	ENSP00000342858.4:p.(Pro9Ser)	missense_variant	SNV	rs375271458
	chr10:99727098	["G","C"]	66.001	0.0314815	99.9685	0.078608	0.20005	0.69436	COX15	ENSP00000016171.5:p.(Ser151Ter)	stop_gained	SNV	rs149718203	pathogenic	Cardioencephalomyopathy, fatal infantile, due to cytochrome c oxidase deficiency 2, Leigh syndrome, not provided
	chr11:35474636	["T","C"]	376.01	0.179351	99.8206	0.032898	0.083728	0.69438	PAMR1	ENSP00000482899.1:p.(Gln163Arg)	missense_variant	SNV	rs117968051
	chr20:23084485	["T","C"]	592.01	0.28238	99.7176	0.026419	0.067238	0.69438	CD93	ENSP00000246006.4:p.(Thr570Ala)	missense_variant	SNV	rs34513402
	chr8:2057696	["G","A"]	65.001	0.0310045	99.969	-0.079202	0.20158	0.69439	MYOM2	ENSP00000262113.4:p.(Arg159Gln)	missense_variant	SNV	rs199897852
	chr6:41916806	["C","A"]	74.001	0.0352974	99.9647	-0.074234	0.18894	0.69439	MED20	ENSP00000265350.4:p.(Ala50Ser)	missense_variant	SNV	rs140526856	uncertain significance	not provided
	chr5:75689163	["T","C"]	373.02	0.177925	99.8221	-0.033227	0.084568	0.69439	POC5	ENST00000428202.6:c.978A>G(p.(Leu326=))	splice_region_variant, synonymous_variant	SNV	rs200083165	benign	not provided
	chr10:815030	["A","G"]	929.04	0.443139	99.5569	-0.020999	0.053446	0.69439	LARP4B	ENSP00000482767.1:p.(Val579Ala)	missense_variant	SNV	rs61731095
	chr17:5171677	["G","A"]	40.001	0.0190799	99.9809	0.10095	0.25695	0.6944	USP6	ENSP00000460380.1:p.(Glu1349Lys)	missense_variant, splice_region_variant	SNV	rs143618789
	chr1:109271378	["A","G"]	125.24	0.0597377	99.9403	0.057271	0.14577	0.6944	CELSR2		intron_variant, splice_region_variant	SNV	rs200530520
	chr19:29942593	["T","TCGGCCC"]	414.02	0.197482	99.8025	-0.031446	0.080039	0.6944	URI1	ENSP00000376097.2:p.(Pro20_Ala21dup)	inframe_insertion	insertion	rs572078888
	chr9:95928158	["C","T"]	278.01	0.132607	99.8674	0.038429	0.097812	0.69441	ERCC6L2		intron_variant, splice_region_variant	SNV	rs369723293	likely benign	not provided
	chr18:74446820	["G","A"]	625.01	0.298121	99.7019	0.025591	0.065138	0.69441	FAM69C	ENSP00000344331.6:p.(Ala221Val)	missense_variant	SNV	rs140849087
	chr1:1752908	["CCCTCCT","C"]	44.018	0.0209959	99.979	-0.096235	0.24496	0.69442	NADK	ENSP00000367890.1:p.(Glu589_Glu590del)	inframe_deletion	deletion	rs71578334
	chr1:175356450	["G","A"]	45.001	0.0214648	99.9785	0.095166	0.24224	0.69442	TNR	ENSP00000356646.1:p.(Thr996Ile)	missense_variant	SNV	rs139871740
	chr6:137198474	["C","T"]	55	0.0262342	99.9738	-0.086187	0.21939	0.69444	IFNGR1	ENSP00000356713.4:p.(Val343Met)	missense_variant	SNV	rs121913185	uncertain significance, not provided	Immunodeficiency 27A, not provided
	chr9:123373659	["C","T"]	372	0.177439	99.8226	0.032912	0.083779	0.69444	CRB2	ENSP00000362734.3:p.(Ser1043Phe)	missense_variant	SNV	rs35578485	likely benign	not provided
	chr15:42693789	["C","T"]	29	0.0138326	99.9862	0.11852	0.30173	0.69445	STARD9	ENSP00000290607.7:p.(Arg4071Cys)	missense_variant	SNV	rs763890809
	chr17:9710022	["G","A"]	100	0.0476985	99.9523	-0.063849	0.16254	0.69445	USP43	ENSP00000285199.6:p.(Arg693Gln)	missense_variant	SNV	rs201643008
	chr7:91995753	["A","G"]	60.002	0.0286201	99.9714	0.082475	0.20996	0.69446	AKAP9	ENSP00000348573.3:p.(Thr295Ala)	missense_variant	SNV	rs149825027	likely benign	Cardiovascular phenotype, Long QT syndrome, not specified
	chr17:40958663	["T","C"]	64.002	0.030528	99.9695	-0.079791	0.20313	0.69447	KRT39	ENSP00000347823.2:p.(Lys472Glu)	missense_variant	SNV	rs201519125
	chr8:22566459	["C","G"]	1020	0.486525	99.5135	-0.019998	0.050914	0.69448	SORBS3	ENSP00000240123.7:p.(Asp355Glu)	missense_variant	SNV	rs150705192	likely benign	not provided
	chr13:113406968	["C","T"]	95	0.0453136	99.9547	-0.065593	0.167	0.69449	ADPRHL1	ENSP00000489048.1:p.(Glu772Lys)	missense_variant	SNV	rs567037564
	chr4:39447169	["A","G"]	248.01	0.118297	99.8817	-0.04057	0.10329	0.69449	KLB	ENSP00000257408.4:p.(Lys815Glu)	missense_variant	SNV	rs145447046	uncertain significance	not provided
	chr17:18006198	["T","C"]	49.006	0.0233751	99.9766	-0.091182	0.23215	0.6945	DRC3	ENSP00000326870.8:p.(Phe383Leu)	missense_variant	SNV	rs375064299
	chr14:24505519	["AT","A"]	198.04	0.0944622	99.9055	-0.045526	0.11591	0.6945	CMA1	ENSP00000250378.3:p.(Asn247IlefsTer6)	frameshift_variant	deletion	rs573747911
	chr10:73647418	["G","A"]	80.005	0.0381612	99.9618	-0.071426	0.18186	0.69451	SYNPO2L	ENSP00000378289.2:p.(Ser745Leu)	missense_variant	SNV	rs149659353
	chr2:165912609	["C","T"]	107	0.0510374	99.949	-0.06178	0.1573	0.69451	TTC21B	ENSP00000243344.7:p.(Val743Ile)	missense_variant	SNV	rs183367929	likely benign, uncertain significance	Asphyxiating thoracic dystrophy 4, Jeune thoracic dystrophy, Nephronophthisis, Nephronophthisis 12, not provided
	chr14:32824441	["A","G"]	48.002	0.0228963	99.9771	-0.092178	0.23471	0.69452	AKAP6	ENSP00000280979.4:p.(Thr2210Ala)	missense_variant	SNV	rs148183160
	chr17:46935773	["TCCAGCC","T"]	129	0.0615311	99.9385	-0.056226	0.14317	0.69452	AC005670.2		NMD_transcript_variant, intron_variant	deletion	rs569978211
	chr1:91266111	["T","A"]	331.02	0.157892	99.8421	0.035107	0.089392	0.69452	HFM1		intron_variant, splice_region_variant	SNV	rs78667053	likely benign	not specified
	chr1:27006818	["C","T"]	38.006	0.0181283	99.9819	0.1036	0.2638	0.69454	FAM46B	ENSP00000289166.5:p.(Arg135His)	missense_variant	SNV	rs142455633
	chr14:22998513	["G","A"]	49.001	0.0233728	99.9766	-0.091411	0.23277	0.69454	C14orf93	ENSP00000299088.6:p.(Pro171Ser)	missense_variant	SNV	rs199619657
	chr1:156905424	["C","T"]	53.001	0.0252807	99.9747	0.087656	0.22321	0.69454	PEAR1	ENSP00000344465.3:p.(Pro103Ser)	missense_variant, splice_region_variant	SNV	rs140424736
	chr16:84479983	["T","C"]	747.04	0.356327	99.6437	0.023567	0.060012	0.69454	TLDC1	ENSP00000343635.6:p.(Gln434Arg)	missense_variant	SNV	rs36033299	benign	not provided
	chr19:51366388	["CACCA","C"]	46.231	0.0220515	99.9779	0.094075	0.23957	0.69455	AC008750.8		NMD_transcript_variant, intron_variant	deletion	rs1285112763
	chr3:49656970	["C","T"]	55.001	0.0262347	99.9738	0.084604	0.21545	0.69455	BSN	ENSP00000296452.4:p.(Arg2472Trp)	missense_variant	SNV	rs201098134
	chr19:17011584	["C","T"]	107	0.0510374	99.949	-0.061812	0.15741	0.69456	CPAMD8		intron_variant, splice_region_variant	SNV	rs199698519
	chr2:113006604	["T","C"]	163.03	0.0777629	99.9222	0.050162	0.12775	0.69457	IL36A	ENSP00000259211.6:p.(Ile44Thr)	missense_variant	SNV	rs34038519
	chr6:159790644	["T","C"]	188.02	0.0896828	99.9103	-0.046799	0.11918	0.69457	MRPL18		intron_variant, splice_region_variant	SNV	rs200343910
	chr10:101022356	["A","T"]	1087.1	0.518531	99.4815	0.019471	0.049588	0.69457	PDZD7	ENSP00000480489.1:p.(Val191Glu)	missense_variant	SNV	rs118098246	benign, likely benign	not provided, not specified
	chr8:100071373	["C","A"]	48.002	0.0228963	99.9771	0.092166	0.23473	0.69458	RGS22	ENSP00000354109.6:p.(Gly197Val)	missense_variant	SNV	rs370213562
	chr1:159053692	["G","A"]	68.001	0.0324355	99.9676	-0.07636	0.19448	0.69459	IFI16	ENSP00000295809.7:p.(Glu749Lys)	missense_variant	SNV	rs149455667
	chr12:107741265	["T","A"]	643.24	0.306816	99.6932	-0.025209	0.064206	0.69459	PRDM4		intron_variant, splice_region_variant	SNV	rs191205892
	chr8:144108634	["G","C"]	271.02	0.129273	99.8707	0.038667	0.098488	0.69461	WDR97	ENSP00000320648.8:p.(Gly190Arg)	missense_variant	SNV	rs565024310
	chr3:131468123	["A","G"]	93.021	0.0443697	99.9556	-0.065468	0.16676	0.69462	MRPL3	ENSP00000398536.2:p.(Ser315Pro)	missense_variant	SNV	rs143788120	uncertain significance	Combined oxidative phosphorylation defect type 9, not provided
	chr11:7825231	["C","T"]	142.2	0.0678273	99.9322	-0.052822	0.13455	0.69462	OR5P3	ENSP00000492944.1:p.(Val248Ile)	missense_variant	SNV	rs141446697
	chr2:168075109	["C","T"]	250	0.119246	99.8808	-0.040527	0.10323	0.69462	STK39	ENST00000355999.4:c.1212G>A(p.(Lys404=))	splice_region_variant, synonymous_variant	SNV	rs56697518
	chr3:121729241	["G","T"]	499.02	0.238025	99.762	-0.028641	0.072951	0.69462	GOLGB1	ENSP00000377275.3:p.(Gln117Lys)	missense_variant	SNV	rs147340438
	chr3:196487458	["C","T"]	931.02	0.444083	99.5559	-0.021035	0.05358	0.69462	RNF168	ENSP00000320898.3:p.(Ala167Thr)	missense_variant	SNV	rs114243721	benign	not provided
	chr2:135130711	["C","T"]	49.001	0.0233728	99.9766	0.091235	0.2324	0.69464	RAB3GAP1	ENSP00000411418.1:p.(Thr409Ile)	missense_variant	SNV	rs149010855	uncertain significance	not provided
	chr14:20460788	["G","C"]	64.001	0.0305275	99.9695	-0.079746	0.20314	0.69464	PIP4P1	ENSP00000381102.4:p.(Pro74Arg)	missense_variant	SNV	rs141524792
	chr20:17643125	["G","A"]	508	0.242309	99.7577	0.028288	0.072061	0.69464	RRBP1	ENSP00000367044.1:p.(Pro639Ser)	missense_variant, splice_region_variant	SNV	rs143378274	likely benign	not provided
	chr16:2933711	["C","T"]	621.44	0.296418	99.7036	0.025728	0.06554	0.69465	FLYWCH1		intron_variant, splice_region_variant	SNV	rs116753007
	chr15:43791867	["A","G"]	648.03	0.309101	99.6909	0.025104	0.063951	0.69465	AC018512.1		NMD_transcript_variant, intron_variant	SNV	rs117809344
	chr2:71598684	["C","T"]	45	0.0214643	99.9785	-0.095079	0.24221	0.69466	DYSF	ENSP00000386881.3:p.(Pro1232Leu)	missense_variant	SNV	rs150942486	likely benign, uncertain significance	Autosomal recessive limb-girdle muscular dystrophy type 2B, Autosomal recessive limb-girdle muscular dystrophy type 2B, Distal myopathy with anterior tibial onset, Distal myopathy with anterior tibial onset, Miyoshi muscular dystrophy 1, Miyoshi muscular dystrophy 1, Qualitative or quantitative defects of dysferlin, not provided
	chr16:15410176	["A","G"]	93.017	0.0443678	99.9556	0.066164	0.16856	0.69466	AC140504.1		NMD_transcript_variant, intron_variant	SNV	rs774780680
	chr1:155942419	["G","A"]	219	0.10446	99.8955	-0.043245	0.11016	0.69466	RXFP4	ENSP00000357301.3:p.(Arg237Gln)	missense_variant	SNV	rs112568920
	chr8:25389170	["A","G"]	103	0.0491295	99.9509	-0.062967	0.16042	0.69467	DOCK5	ENSP00000276440.7:p.(Asn1404Ser)	missense_variant	SNV	rs150585750
	chr5:139477513	["C","T"]	193.11	0.0921107	99.9079	-0.045869	0.11686	0.69467	TMEM173	ENST00000330794.8:c.762G>A(p.(Ala254=))	splice_region_variant, synonymous_variant	SNV	rs11554777	benign	STING-associated vasculopathy with onset in infancy
	chr7:149474823	["C","T"]	208.69	0.0995421	99.9005	-0.044426	0.11318	0.69467	ZNF746	ENSP00000395007.2:p.(Ser500Asn)	missense_variant	SNV	rs553710582
	chr20:58997670	["C","T"]	422.01	0.201293	99.7987	0.031185	0.079448	0.69467	CTSZ	ENSP00000217131.5:p.(Gly191Arg)	missense_variant	SNV	rs112310043	benign	not provided
	chr1:71011004	["A","C"]	54.004	0.0257591	99.9742	-0.086887	0.22136	0.69468	PTGER3		NMD_transcript_variant, intron_variant	SNV	rs1055429387
	chr17:35021755	["A","T"]	53.002	0.0252812	99.9747	-0.087684	0.2234	0.69469	RFFL	ENSP00000326170.7:p.(Asn69Lys)	missense_variant	SNV	rs144746399
	chr19:49908967	["T","C"]	73.179	0.0349053	99.9651	-0.074747	0.19044	0.69469	NUP62	ENSP00000407331.1:p.(Thr281Ala)	missense_variant	SNV	rs140091070	uncertain significance	not provided
	chr22:50720741	["G","T"]	123.01	0.058674	99.9413	0.057539	0.1466	0.69469	SHANK3	ENSP00000489147.1:p.(Ala969Ser)	missense_variant	SNV	rs530255181	benign, likely benign, uncertain significance	History of neurodevelopmental disorder, Phelan-McDermid syndrome, Schizophrenia 15, not provided, not specified
	chr9:131077231	["T","C"]	179.01	0.0853852	99.9146	0.04771	0.12156	0.69469	LAMC3	ENSP00000354360.4:p.(Val1225Ala)	missense_variant	SNV	rs138481447	likely benign, uncertain significance	Occipital pachygyria and polymicrogyria, not provided
	chr1:119383022	["T","A"]	455	0.217028	99.783	0.029913	0.076212	0.69469	HAO2	ENSP00000354314.4:p.(Phe93Tyr)	missense_variant	SNV	rs41306185
	chr12:10809423	["C","T"]	1479.3	0.705605	99.2944	0.01665	0.042423	0.69471	TAS2R9	ENSP00000240691.2:p.(Gly218Glu)	missense_variant	SNV	rs113883583	benign	not provided
	chr1:245367074	["G","A"]	59.002	0.0281431	99.9719	-0.083079	0.21169	0.69473	KIF26B	ENSP00000385545.2:p.(Val236Met)	missense_variant	SNV	rs369084969
	chr9:92474742	["CTCATCATCATCA","C"]	72.049	0.0343663	99.9656	0.075165	0.19153	0.69473	ASPN	ENSP00000364694.3:p.(Asp48_Asp51del)	inframe_deletion	deletion	rs3078372
	chr1:215628969	["A","G"]	106.01	0.0505652	99.9494	0.061387	0.15642	0.69473	USH2A	ENSP00000305941.3:p.(Cys5122Arg)	missense_variant	SNV	rs111033402	uncertain significance	Usher syndrome type 2A, not provided, not specified
	chr7:100966923	["C","T"]	187.01	0.089201	99.9108	-0.046823	0.11931	0.69473	MUC3A	ENSP00000368771.5:p.(Ala3301Val)	missense_variant	SNV	rs146817925
	chr16:71447608	["TTAAA","T"]	87.002	0.0414987	99.9585	0.067705	0.17253	0.69474	AC010547.5		3_prime_UTR_variant, NMD_transcript_variant	deletion	rs571231691
	chr5:150375739	["A","G"]	102	0.0486525	99.9513	-0.063262	0.16121	0.69474	TCOF1	ENSP00000367028.4:p.(Ile575Val)	missense_variant	SNV	rs35918007	benign, likely benign	Treacher-Collins syndrome 1, not provided
	chr17:35265448	["TATGAACCTAA","T"]	183	0.0872883	99.9127	-0.047026	0.11983	0.69475	SLFN5	ENSP00000299977.3:p.(Glu747GlyfsTer9)	frameshift_variant	deletion	rs367994836
	chr6:151353177	["AAAG","A"]	535.01	0.255192	99.7448	0.027548	0.070201	0.69476	AKAP12	ENSP00000384537.2:p.(Glu1597del)	inframe_deletion	deletion	rs554983335	benign	not provided
	chr10:102726736	["C","T"]	50	0.0238493	99.9762	0.09017	0.2298	0.69478	SFXN2	ENSP00000358909.4:p.(Arg34Cys)	missense_variant	SNV	rs201068739
	chr2:96604286	["G","A"]	110	0.0524684	99.9475	0.060818	0.155	0.69478	KANSL3	ENSP00000396749.1:p.(Arg705Cys)	missense_variant	SNV	rs200846585
	chr19:45361647	["C","T"]	64.012	0.0305328	99.9695	-0.079706	0.20314	0.69479	ERCC2		intron_variant, splice_region_variant	SNV	rs369538318	likely benign, not provided	not provided, not specified
	chr19:36658358	["G","A"]	89.003	0.0424531	99.9575	0.067603	0.1723	0.69479	ZNF461	ENSP00000467931.1:p.(Ala26Val)	missense_variant	SNV	rs200354922
	chr3:10319176	["T","C"]	714.06	0.340596	99.6594	0.02396	0.061066	0.69479	SEC13	ENSP00000373312.2:p.(Tyr35Cys)	missense_variant	SNV	rs141206674
	chr3:62372201	["G","A"]	43	0.0205104	99.9795	0.09722	0.24779	0.6948	FEZF2	ENSP00000418589.1:p.(Ala223Val)	missense_variant	SNV	rs374025354
	chr1:110112896	["G","A"]	68.001	0.0324355	99.9676	-0.077404	0.19729	0.6948	UBL4B	ENSP00000334044.3:p.(Arg121His)	missense_variant	SNV	rs139578731
	chr17:38466366	["C","T"]	308.01	0.146916	99.8531	0.036434	0.092861	0.6948	ARHGAP23	ENSP00000481862.1:p.(Pro228Leu)	missense_variant	SNV	rs192671655
	chr2:159879264	["C","T"]	665.01	0.3172	99.6828	-0.024858	0.063357	0.6948	LY75	ENSP00000263636.4:p.(Asp504Asn)	missense_variant	SNV	rs77761086	benign	not provided
	chr2:159879264	["C","T"]	665.01	0.3172	99.6828	-0.024858	0.063357	0.6948	LY75-CD302	ENSP00000423463.1:p.(Asp504Asn)	missense_variant	SNV	rs77761086	benign	not provided
	chr13:113671655	["C","T"]	987.02	0.470794	99.5292	0.020464	0.052158	0.6948	GRK1	ENST00000335678.6:c.984C>T(p.(Asp328=))	splice_region_variant, synonymous_variant	SNV	rs181579299
	chr11:93821076	["C","G"]	1430.1	0.682137	99.3179	0.016941	0.043178	0.6948	VSTM5	ENSP00000386607.1:p.(Arg113Ser)	missense_variant	SNV	rs138835109
	chr9:128721389	["A","G"]	1452.1	0.692631	99.3074	0.016895	0.043061	0.6948	ZDHHC12	ENSP00000361752.5:p.(Val213Ala)	missense_variant	SNV	rs78428039
	chr6:32116560	["T","A"]	1372.1	0.654472	99.3455	0.017199	0.043839	0.69482	ATF6B	ENSP00000364349.3:p.(His601Leu)	missense_variant	SNV	rs147955878	likely benign	not provided
	chr19:12365530	["C","T"]	74.001	0.0352974	99.9647	-0.074133	0.18897	0.69483	ZNF442		intron_variant, splice_region_variant	SNV	rs1028963786
	chr5:146062498	["G","A"]	37.001	0.0176489	99.9824	-0.10484	0.26725	0.69484	SH3RF2	ENSP00000424497.1:p.(Gly663Arg)	missense_variant	SNV	rs142456711
	chr1:248474248	["A","G"]	277.2	0.13222	99.8678	0.038382	0.097839	0.69484	OR2T3	ENSP00000352604.2:p.(Lys300Glu)	missense_variant	SNV	rs147409239
	chr2:44318738	["T","A"]	76.007	0.0362542	99.9637	0.073225	0.18666	0.69485	PREPL		NMD_transcript_variant, intron_variant	SNV	rs375725641
	chr2:164939472	["C","T"]	136	0.06487	99.9351	0.054692	0.13942	0.69485	SLC38A11	ENSP00000387345.1:p.(Arg147Gln)	missense_variant	SNV	rs140708593
	chr2:216428644	["C","T"]	332	0.158359	99.8416	0.035038	0.089319	0.69485	SMARCAL1	ENSP00000349823.4:p.(Thr399Met)	missense_variant	SNV	rs139872089	likely benign, uncertain significance	Schimke immuno-osseous dysplasia, not provided
	chr1:230772053	["C","T"]	445.01	0.212263	99.7877	-0.030283	0.077196	0.69485	CAPN9	ENSP00000271971.2:p.(Arg277Trp)	missense_variant	SNV	rs28359655
	chr19:5286061	["C","T"]	596.01	0.284288	99.7157	0.026234	0.066875	0.69485	PTPRS	ENSP00000467537.1:p.(Cys27Tyr)	missense_variant	SNV	rs61729776
	chr11:72293375	["T","C"]	686.16	0.327288	99.6727	0.024454	0.062338	0.69485	CLPB	ENSP00000441518.1:p.(Thr676Ala)	missense_variant	SNV	rs112524097	benign	3-methylglutaconic aciduria with cataracts, neurologic involvement and neutropenia, not provided
	chr9:6015576	["G","T"]	69.002	0.032913	99.9671	0.076839	0.19589	0.69486	RANBP6	ENSP00000259569.5:p.(Ala11Glu)	missense_variant	SNV	rs138588521
	chr2:99379023	["G","A"]	78.016	0.0372125	99.9628	-0.072274	0.18425	0.69486	EIF5B	ENSP00000289371.5:p.(Arg616Gln)	missense_variant	SNV	rs192772936
	chr16:632670	["C","T"]	55	0.0262342	99.9738	0.086014	0.21928	0.69487	WFIKKN1	ENSP00000324763.2:p.(Pro87Leu)	missense_variant	SNV	rs144565157
	chr19:16518151	["C","T"]	70.005	0.0333914	99.9666	0.076297	0.19451	0.69487	AC008764.1		NMD_transcript_variant, intron_variant	SNV	rs140709588
	chr1:1616607	["C","G"]	82	0.0391128	99.9609	0.07049	0.17971	0.69487	MIB2	ENSP00000426103.2:p.(Pro92Ala)	missense_variant	SNV	rs200838431
	chr11:128969193	["T","C"]	98.001	0.0467451	99.9533	0.064522	0.16449	0.69487	ARHGAP32	ENSP00000310561.8:p.(His1993Arg)	missense_variant	SNV	rs139030413
	chr12:104304148	["G","A"]	208	0.099213	99.9008	0.044029	0.11225	0.69487	EID3	ENSP00000435619.1:p.(Glu72Lys)	missense_variant	SNV	rs201074393
	chr1:171064145	["G","T"]	46.001	0.0219418	99.9781	-0.094041	0.23976	0.69488	MROH9	ENSP00000356733.4:p.(Leu797Phe)	missense_variant	SNV	rs763102954
	chr4:39215909	["C","G"]	91.002	0.0434066	99.9566	0.066224	0.16883	0.69488	WDR19	ENSP00000382717.3:p.(His344Asp)	missense_variant	SNV	rs76599296	likely benign, uncertain significance	Asphyxiating thoracic dystrophy 5, Senior-Loken syndrome 8, not provided
	chr16:69155889	["T","C"]	206.01	0.0982638	99.9017	0.04445	0.11333	0.69489	UTP4	ENSP00000456709.1:p.(Cys409Arg)	missense_variant	SNV	rs138998503	uncertain significance	Hereditary North American Indian childhood cirrhosis
	chr19:49958867	["G","C"]	291.07	0.138836	99.8612	0.037285	0.095061	0.6949	SIGLEC11	ENSP00000412361.2:p.(Pro380Arg)	missense_variant	SNV	rs149136670
	chr14:44504516	["T","G"]	879.08	0.419308	99.5807	-0.021842	0.055687	0.6949	FSCB	ENSP00000344579.4:p.(Glu824Asp)	missense_variant	SNV	rs34192752
	chr18:31354312	["G","A"]	166.01	0.0791844	99.9208	-0.049309	0.12572	0.69491	DSG1	ENSP00000257192.4:p.(Ala706Thr)	missense_variant	SNV	rs61730307	likely benign	not provided
	chr17:81888234	["G","T"]	104.01	0.0496113	99.9504	0.062618	0.15966	0.69492	ALYREF		intron_variant, splice_region_variant	SNV	rs375911946
	chr11:5422672	["G","C"]	108	0.0515144	99.9485	0.061393	0.15654	0.69493	OR51Q1	ENSP00000300778.4:p.(Val158Leu)	missense_variant	SNV	rs145007917
	chr2:74216151	["G","C"]	199.02	0.0949296	99.9051	0.045371	0.11569	0.69494	AC006030.1		3_prime_UTR_variant, NMD_transcript_variant	SNV	rs191278254
	chr1:158617592	["G","C"]	89.001	0.0424522	99.9575	0.067566	0.1723	0.69495	SPTA1		intron_variant, splice_region_variant	SNV	rs199640503	uncertain significance	Elliptocytosis 2, Hereditary spherocytosis type 3, Pyropoikilocytosis, hereditary
	chr19:10309671	["C","A"]	98.001	0.0467451	99.9533	-0.064488	0.16445	0.69495	AC011511.1		3_prime_UTR_variant, NMD_transcript_variant	SNV	rs535693314
	chr4:108937820	["T","G"]	345.02	0.16457	99.8354	-0.034359	0.087617	0.69495	COL25A1	ENSP00000382083.1:p.(Glu232Asp)	missense_variant	SNV	rs183625583	likely benign	not provided
	chr10:122640247	["G","A"]	440	0.209874	99.7901	-0.030386	0.077491	0.69496	DMBT1	ENSP00000342210.3:p.(Val2255Met)	missense_variant	SNV	rs183135544
	chr10:97908106	["C","T"]	95.002	0.0453146	99.9547	0.065508	0.16706	0.69497	CRTAC1	ENSP00000359629.3:p.(Ala253Thr)	missense_variant	SNV	rs35853031
	chr2:17931151	["A","G"]	147.01	0.0701216	99.9299	0.05269	0.13437	0.69497	KCNS3	ENSP00000385968.1:p.(His48Arg)	missense_variant	SNV	rs150081174
	chr4:78515861	["C","T"]	176	0.0839494	99.9161	-0.047927	0.12223	0.69497	FRAS1	ENSP00000422834.2:p.(Pro3413Ser)	missense_variant	SNV	rs189612722	likely benign, uncertain significance	not provided
	chr16:19173389	["CTCT","C"]	32.303	0.0154081	99.9846	-0.11262	0.28723	0.69498	AC099518.3		NMD_transcript_variant, intron_variant	deletion	rs1472792202
	chr1:54701219	["C","T"]	57	0.0271882	99.9728	-0.084395	0.21523	0.69498	MROH7-TTC4	ENSP00000410192.2:p.(Ala1061Val)	NMD_transcript_variant, missense_variant	SNV	rs201277023
	chr1:54701219	["C","T"]	57	0.0271882	99.9728	-0.084395	0.21523	0.69498	MROH7	ENSP00000396622.2:p.(Ala1061Val)	missense_variant	SNV	rs201277023
	chr14:35725071	["T","C"]	378.01	0.180305	99.8197	0.032835	0.08374	0.69498	RALGAPA1	ENSP00000490119.1:p.(Lys607Glu)	missense_variant	SNV	rs144614582	uncertain significance	not provided
	chr7:7532850	["T","C"]	33.002	0.0157415	99.9843	0.11112	0.28342	0.695	COL28A1	ENSP00000382356.3:p.(Tyr9Cys)	missense_variant	SNV	rs758449431
	chr9:37034026	["A","T"]	48.197	0.0229893	99.977	-0.091978	0.23459	0.695	PAX5	ENSP00000350844.4:p.(Asp2Glu)	missense_variant	SNV	rs139701864	benign	not provided, not specified
	chr17:41167625	["G","A"]	94.002	0.0448376	99.9552	0.065894	0.16807	0.69501	KRTAP4-3	ENSP00000375151.2:p.(Thr183Ile)	missense_variant	SNV	rs201570374
	chr10:128108519	["C","G"]	42.001	0.0200339	99.98	-0.098361	0.25089	0.69503	MKI67	ENSP00000357643.3:p.(Glu1107Asp)	missense_variant	SNV	rs147837054
	chr17:3596980	["C","T"]	43	0.0205104	99.9795	0.097204	0.24794	0.69503	AC027796.3		NMD_transcript_variant, intron_variant	SNV	rs199725108
	chr19:36748986	["C","T"]	710.58	0.338936	99.6611	0.024148	0.061596	0.69503	ZNF850	ENSP00000464976.1:p.(Arg685His)	missense_variant	SNV	rs57389152
	chr17:7260415	["G","A"]	51.001	0.0243267	99.9757	0.089238	0.22764	0.69504	AC003688.1		NMD_transcript_variant, intron_variant	SNV	rs200370674
	chr17:7260415	["G","A"]	51.001	0.0243267	99.9757	0.089238	0.22764	0.69504	CLDN7	ENSP00000396638.3:p.(Arg199Cys)	missense_variant	SNV	rs200370674
	chr6:85572285	["AT","A"]	62.003	0.0295745	99.9704	-0.08097	0.20654	0.69504	AL589666.1		NMD_transcript_variant, intron_variant	deletion	rs767783190
	chr11:73365486	["G","A"]	116	0.0553303	99.9447	-0.059202	0.15101	0.69504	ARHGEF17	ENSP00000263674.3:p.(Val1883Met)	missense_variant	SNV	rs141322412
	chr3:363302	["G","A"]	196	0.0934891	99.9065	-0.045544	0.11618	0.69504	CHL1	ENSP00000256509.2:p.(Glu502Lys)	missense_variant	SNV	rs143674187
	chr10:133200419	["C","T"]	469.04	0.223725	99.7763	-0.029468	0.075169	0.69504	KNDC1	ENSP00000304437.3:p.(Pro983Leu)	missense_variant	SNV	rs35474034
	chr20:34757917	["TTGCTGCTGC","T"]	60.067	0.0286511	99.9713	-0.082283	0.2099	0.69505	NCOA6	ENSP00000351894.2:p.(Gln283_Gln285del)	inframe_deletion	deletion	rs752981889
	chr12:104304149	["A","T"]	208.01	0.0992177	99.9008	0.044003	0.11225	0.69505	EID3	ENSP00000435619.1:p.(Glu72Val)	missense_variant	SNV	rs201994320
	chr4:122245073	["T","C"]	66.003	0.0314825	99.9685	-0.078497	0.20026	0.69507	KIAA1109	ENSP00000264501.4:p.(Val1657Ala)	missense_variant	SNV	rs201552738
	chr19:54122601	["G","A"]	1128	0.53804	99.462	-0.019182	0.048936	0.69507	PRPF31		intron_variant, splice_region_variant	SNV	rs143717956	benign	Retinitis pigmentosa, not provided
	chr16:20798643	["G","A"]	206	0.098259	99.9017	-0.044427	0.11334	0.69508	ERI2	ENSP00000350651.4:p.(Thr386Ile)	missense_variant	SNV	rs201734023
	chr16:1507701	["C","T"]	39.002	0.0186034	99.9814	0.10198	0.26019	0.69509	TELO2	ENSP00000262319.6:p.(Arg798Trp)	missense_variant	SNV	rs140286302
	chr20:44258393	["C","G"]	171	0.0815645	99.9184	-0.048575	0.12393	0.69509	GDAP1L1	ENSP00000440498.2:p.(Cys130Trp)	missense_variant	SNV	rs369409576
	chr20:38369151	["C","T"]	308.01	0.146916	99.8531	0.036346	0.092728	0.69509	LBP	ENSP00000217407.2:p.(Arg380Trp)	missense_variant	SNV	rs5744213
	chr2:233729805	["T","G"]	213.06	0.101627	99.8984	0.043429	0.1108	0.6951	UGT1A3	ENSP00000418532.1:p.(Phe227Val)	missense_variant	SNV	rs61740163
	chr20:36786495	["G","A"]	324.03	0.154558	99.8454	0.035612	0.090862	0.6951	SOGA1	ENSP00000237536.4:p.(Pro1659Leu)	missense_variant	SNV	rs7272533
	chr6:168307590	["C","T"]	46	0.0219413	99.9781	-0.093919	0.23964	0.69513	DACT2	ENSP00000355760.3:p.(Gly723Arg)	missense_variant	SNV	rs191740169
	chr17:30443814	["G","A"]	48.001	0.0228958	99.9771	-0.092005	0.23476	0.69513	CPD	ENSP00000225719.4:p.(Val796Ile)	missense_variant	SNV	rs148468921
	chr13:37580639	["G","A"]	238.01	0.113527	99.8865	-0.041342	0.10549	0.69513	POSTN	ENSP00000369071.4:p.(Ala484Val)	missense_variant	SNV	rs145787730
	chr3:133623115	["T","C"]	69.016	0.0329196	99.9671	0.076672	0.19565	0.69514	TOPBP1	ENSP00000260810.5:p.(Ser1052Gly)	missense_variant	SNV	rs199668337
	chr9:137031410	["C","T"]	71	0.033866	99.9661	0.075576	0.19287	0.69517	FUT7	ENSP00000318142.6:p.(Arg110Gln)	missense_variant	SNV	rs545570871
	chr9:137031410	["C","T"]	71	0.033866	99.9661	0.075576	0.19287	0.69517	AL807752.6		3_prime_UTR_variant, NMD_transcript_variant	SNV	rs545570871
	chr3:38008283	["C","A"]	250	0.119246	99.8808	-0.040318	0.10289	0.69517	PLCD1	ENSP00000430344.1:p.(Val684Leu)	missense_variant	SNV	rs78426951
	chr15:75207480	["C","T"]	50	0.0238493	99.9762	-0.090051	0.22982	0.69518	C15orf39	ENSP00000353854.2:p.(Pro478Ser)	missense_variant	SNV	rs202136304
	chr5:32057965	["A","G"]	74.018	0.0353055	99.9647	-0.072296	0.1845	0.69518	PDZD2	ENSP00000402033.1:p.(Ser688Gly)	missense_variant	SNV	rs201167069
	chr18:5395705	["G","A"]	211	0.100644	99.8994	-0.043828	0.11185	0.69518	EPB41L3	ENST00000341928.6:c.2976C>T(p.(Val992=))	splice_region_variant, synonymous_variant	SNV	rs116148637
	chr1:160166640	["G","A"]	167	0.0796566	99.9203	-0.049303	0.12583	0.69519	ATP1A4	ENSP00000357060.4:p.(Gly387Asp)	missense_variant	SNV	rs149462135
	chr19:4817821	["G","A"]	143	0.0682089	99.9318	-0.053299	0.13603	0.6952	TICAM1	ENSP00000248244.4:p.(Ser186Leu)	missense_variant	SNV	rs146550489	uncertain significance	Herpes simplex encephalitis, susceptibility to, 4
	chr17:7322731	["G","A"]	224.01	0.10685	99.8932	-0.042589	0.1087	0.6952	NEURL4		intron_variant, splice_region_variant	SNV	rs202241869
	chr10:86970894	["C","T"]	93.002	0.0443606	99.9556	-0.066149	0.16884	0.69521	ADIRF		3_prime_UTR_variant, NMD_transcript_variant	SNV	rs556441080
	chr14:23571287	["G","A"]	597	0.28476	99.7152	0.026304	0.067138	0.69521	JPH4	ENSP00000480477.1:p.(Pro483Ser)	missense_variant	SNV	rs141828927
	chr18:62539718	["A","G"]	114.01	0.0543811	99.9456	-0.059735	0.15247	0.69522	ZCCHC2	ENSP00000269499.4:p.(Glu326Gly)	missense_variant	SNV	rs201863625
	chr8:123129216	["G","A"]	307.02	0.146444	99.8536	-0.036204	0.092409	0.69522	TBC1D31	ENST00000287380.5:c.2268G>A(p.(Gln756=))	splice_region_variant, synonymous_variant	SNV	rs147498795
	chr1:160876668	["C","G"]	724	0.345337	99.6547	-0.023766	0.060661	0.69522	ITLN1	ENSP00000323587.3:p.(Arg313Pro)	missense_variant	SNV	rs8144	likely benign	not provided
	chr17:2387901	["G","A"]	63.001	0.0300506	99.9699	-0.080223	0.20477	0.69523	MNT	ENSP00000174618.4:p.(Thr319Met)	missense_variant	SNV	rs202042731
	chr15:60361029	["G","A"]	300	0.143096	99.8569	-0.036903	0.094194	0.69523	ANXA2	ENSP00000346032.3:p.(Ala108Val)	missense_variant	SNV	rs147297902
	chr11:122808070	["A","G"]	701.07	0.3344	99.6656	-0.02436	0.062179	0.69523	UBASH3B	ENSP00000284273.5:p.(Asn569Ser)	missense_variant	SNV	rs35343548
	chr9:35711799	["G","A"]	98.001	0.0467451	99.9533	0.064438	0.16448	0.69524	TLN1		intron_variant, splice_region_variant	SNV	rs112029310
	chr7:15385509	["T","C"]	539.02	0.257105	99.7429	0.027572	0.070382	0.69525	AGMO	ENSP00000341662.3:p.(Ile337Met)	missense_variant	SNV	rs139340804	benign	not specified
	chr11:60700982	["C","T"]	48.001	0.0228958	99.9771	-0.091962	0.23476	0.69526	MS4A8	ENSP00000300226.2:p.(Pro41Leu)	missense_variant	SNV	rs143047257
	chr3:138124521	["G","A"]	156	0.0744097	99.9256	-0.050806	0.1297	0.69526	A4GNT	ENSP00000236709.3:p.(His256Tyr)	missense_variant	SNV	rs142287900
	chr11:92790199	["A","G"]	51.002	0.0243272	99.9757	-0.089216	0.22777	0.69528	FAT3	ENSP00000387040.2:p.(Lys1531Arg)	missense_variant	SNV	rs373780453
	chr16:20737947	["T","C"]	61.005	0.0290985	99.9709	-0.081569	0.20825	0.69528	THUMPD1	ENSP00000490841.1:p.(Lys139Arg)	NMD_transcript_variant, missense_variant	SNV	rs141498187
	chr20:46067178	["C","T"]	101	0.0481755	99.9518	-0.062829	0.1604	0.69528	NCOA5	ENSP00000290231.6:p.(Arg169His)	missense_variant	SNV	rs138863222
	chr22:20859223	["C","T"]	206	0.098259	99.9017	0.044528	0.11368	0.69529	SNAP29	ENSP00000215730.6:p.(Pro38Leu)	missense_variant	SNV	rs200628919	likely benign	not provided
	chr9:5164260	["T","C"]	46.001	0.0219418	99.9781	-0.093909	0.23976	0.6953	INSL6	ENSP00000371054.3:p.(Thr99Ala)	missense_variant	SNV	rs147189972
	chr6:31025642	["A","G"]	292.75	0.139637	99.8604	-0.037089	0.094695	0.6953	MUC22	ENSP00000455906.1:p.(Thr71Ala)	missense_variant	SNV	rs117024916
	chr7:98956442	["A","G"]	52.001	0.0248037	99.9752	-0.088312	0.2255	0.69534	TRRAP	ENSP00000352925.4:p.(Asn2040Ser)	missense_variant	SNV	rs79068043
	chr13:113405284	["C","T"]	60.001	0.0286196	99.9714	0.082168	0.20981	0.69534	ADPRHL1	ENSP00000489048.1:p.(Arg1333Gln)	missense_variant	SNV	rs538370141
	chr16:724691	["C","T"]	121	0.0577152	99.9423	0.058009	0.14813	0.69534	CCDC78	ENSP00000293889.6:p.(Trp252Ter)	stop_gained	SNV	rs142133229	likely benign	Congenital myopathy with internal nuclei and atypical cores
	chr12:57474102	["G","A"]	743.01	0.354405	99.6456	-0.023379	0.059698	0.69534	ARHGAP9	ENSP00000377386.2:p.(Arg710Trp)	missense_variant	SNV	rs61758883
	chr17:1627870	["G","A"]	52	0.0248032	99.9752	-0.088243	0.22533	0.69535	SLC43A2	ENSP00000461382.1:p.(Ala2Val)	missense_variant	SNV	rs376843937
	chr11:102047477	["A","G"]	463.09	0.220887	99.7791	0.029697	0.075835	0.69535	CFAP300	ENSP00000414390.2:p.(Thr3Ala)	missense_variant	SNV	rs114055321
	chr7:100589710	["G","T"]	58.002	0.0276661	99.9723	-0.083563	0.21339	0.69536	FBXO24	ENSP00000416558.2:p.(Gly24Trp)	missense_variant	SNV	rs202225890
	chr7:729707	["C","G"]	146	0.0696399	99.9304	0.052362	0.13372	0.69536	DNAAF5	ENSP00000297440.6:p.(Gln214Glu)	missense_variant	SNV	rs149980915	likely benign	Primary ciliary dyskinesia
	chr1:54679295	["A","G"]	175.01	0.0834772	99.9165	-0.048272	0.12327	0.69536	MROH7-TTC4	ENSP00000410192.2:p.(Ile694Met)	NMD_transcript_variant, missense_variant	SNV	rs181242692
	chr1:54679295	["A","G"]	175.01	0.0834772	99.9165	-0.048272	0.12327	0.69536	MROH7	ENSP00000396622.2:p.(Ile694Met)	missense_variant	SNV	rs181242692
	chr17:39906137	["C","T"]	1223	0.583353	99.4166	-0.018305	0.046745	0.69537	GSDMB	ENSP00000415049.1:p.(Asp288Asn)	missense_variant	SNV	rs35266519
	chr1:75734846	["G","A"]	33.001	0.015741	99.9843	-0.11091	0.28326	0.69538	ACADM	ENSP00000359878.4:p.(Arg148Lys)	missense_variant	SNV	rs778906552	likely pathogenic, pathogenic	Medium-chain acyl-coenzyme A dehydrogenase deficiency, not provided, not specified
	chr2:86045775	["G","A"]	41	0.0195564	99.9804	-0.099435	0.25395	0.69538	POLR1A		intron_variant, splice_region_variant	SNV	rs183095085	likely benign	not provided
	chr16:68122290	["C","T"]	404.02	0.192712	99.8073	-0.031929	0.081544	0.69538	NFATC3	ENSP00000300659.5:p.(Pro136Leu)	missense_variant	SNV	rs2230094
	chr14:104889577	["C","T"]	159	0.0758407	99.9242	0.050496	0.12896	0.69539	CEP170B	ENSP00000407238.1:p.(Arg1269Cys)	missense_variant	SNV	rs368348265
	chr1:35017425	["G","A"]	1746.2	0.832912	99.1671	0.015286	0.03904	0.69539	AC114490.2		NMD_transcript_variant, intron_variant	SNV	rs188968757
	chr2:189564177	["T","A"]	46.003	0.0219428	99.9781	-0.093868	0.23975	0.6954	SLC40A1	ENSP00000261024.2:p.(Asp270Val)	missense_variant	SNV	rs368420430	likely benign	Hemochromatosis type 4
	chr16:29744414	["C","G"]	59	0.0281421	99.9719	-0.082899	0.21175	0.69543	C16orf54	ENSP00000327506.3:p.(Val180Leu)	missense_variant	SNV	rs199652256
	chr17:16436863	["C","T"]	66	0.031481	99.9685	0.078451	0.20038	0.69543	TRPV2	ENSP00000342222.7:p.(Pro757Ser)	missense_variant	SNV	rs201025426
	chr3:133653390	["T","C"]	211.06	0.100673	99.8993	0.043996	0.11238	0.69543	TOPBP1	ENSP00000260810.5:p.(Met293Val)	missense_variant	SNV	rs199655255
	chr12:79805698	["T","C"]	265.02	0.126411	99.8736	0.039305	0.1004	0.69543	PPP1R12A	ENSP00000261207.5:p.(Ile632Val)	missense_variant	SNV	rs189805248	likely benign	not provided
	chr4:143696730	["T","G"]	65.003	0.0310055	99.969	0.079015	0.20183	0.69544	FREM3	ENSP00000332886.5:p.(Lys1316Gln)	missense_variant	SNV	rs7689147
	chr1:152357475	["C","T"]	88.001	0.0419752	99.958	0.067117	0.17145	0.69545	FLG2	ENSP00000373370.4:p.(Arg104His)	missense_variant	SNV	rs140914817
	chr9:109256451	["G","C"]	309	0.147389	99.8526	0.036199	0.092469	0.69545	EPB41L4B	ENSP00000363694.3:p.(Ser261Cys)	missense_variant	SNV	rs144325998
	chr19:40692306	["T","C"]	76.044	0.0362719	99.9637	0.073023	0.18654	0.69546	COQ8B	ENSP00000315118.3:p.(Tyr455Cys)	missense_variant	SNV	rs144343899	likely benign, uncertain significance	not provided
	chr6:160713092	["A","G"]	84.006	0.0400696	99.9599	0.069425	0.17735	0.69546	PLG	ENSP00000308938.9:p.(Arg172Gly)	missense_variant	SNV	rs145535174	uncertain significance	not provided
	chr16:3662122	["C","T"]	210	0.100167	99.8998	-0.043826	0.11196	0.69546	TRAP1	ENSP00000246957.5:p.(Arg602Gln)	missense_variant	SNV	rs138615105	likely benign	not provided
	chr3:134549149	["C","A"]	1128	0.53804	99.462	-0.019212	0.049078	0.69546	CEP63	ENSP00000426129.1:p.(Asn385Lys)	missense_variant	SNV	rs34189216	benign	not provided, not specified
	chr17:47313067	["A","G"]	63.049	0.0300735	99.9699	-0.080214	0.20492	0.69547	AC068234.1		NMD_transcript_variant, intron_variant	SNV	rs534109481
	chr8:30751444	["CTCT","C"]	298.02	0.142151	99.8578	-0.036916	0.094307	0.69547	UBXN8	ENSP00000477532.1:p.(Leu88del)	inframe_deletion	deletion	rs538626134
	chr8:140514385	["G","A"]	709.02	0.338192	99.6618	-0.024046	0.061428	0.69547	CHRAC1	ENSP00000220913.5:p.(Cys55Tyr)	missense_variant	SNV	rs2231522
	chr8:103998243	["G","A"]	1048	0.499881	99.5001	-0.019807	0.050598	0.69547	RIMS2	ENSP00000390665.2:p.(Asp813Asn)	missense_variant	SNV	rs182266368
	chr11:77958762	["G","C"]	47.002	0.0224193	99.9776	0.092774	0.23702	0.69548	INTS4	ENSP00000434466.1:p.(Gln261Glu)	missense_variant	SNV	rs145496263
	chr16:84974530	["G","A"]	67.001	0.0319585	99.968	-0.077722	0.19856	0.69548	ZDHHC7		3_prime_UTR_variant, NMD_transcript_variant	SNV	rs762414701
	chr14:91338082	["C","A"]	76	0.0362509	99.9637	-0.07302	0.18655	0.69549	CCDC88C	ENSP00000374507.6:p.(Val325Leu)	missense_variant	SNV	rs200244690
	chr5:177248203	["C","T"]	307	0.146435	99.8536	-0.03652	0.093301	0.69549	NSD1	ENSP00000395929.2:p.(Thr1507Met)	missense_variant	SNV	rs144900277	benign	Beckwith-Wiedemann syndrome, History of neurodevelopmental disorder, Sotos syndrome 1, not specified
	chr12:123881679	["G","A"]	59.011	0.0281474	99.9719	0.082929	0.21187	0.6955	DNAH10	ENSP00000386770.4:p.(Asp2840Asn)	missense_variant	SNV	rs374778777
	chr18:23928227	["C","T"]	60.001	0.0286196	99.9714	0.082255	0.21015	0.6955	LAMA3	ENSP00000324532.8:p.(Ser2761Leu)	missense_variant	SNV	rs144549206	likely benign, uncertain significance	Junctional epidermolysis bullosa gravis of Herlitz, Laryngo-onycho-cutaneous syndrome, not provided
	chr4:991507	["C","T"]	62.001	0.0295736	99.9704	-0.080925	0.20676	0.69551	SLC26A1	ENSP00000354721.2:p.(Arg66Gln)	missense_variant	SNV	rs201219683	uncertain significance	not provided
	chr14:102923937	["G","A"]	750	0.357739	99.6423	0.023468	0.059961	0.69552	AMN	ENSP00000299155.5:p.(Met55Ile)	missense_variant, splice_region_variant	SNV	rs61731158	benign, likely benign	Imerslund-Grasbeck syndrome, not provided
	chr11:85726048	["T","C"]	76.007	0.0362542	99.9637	0.072959	0.18642	0.69553	SYTL2	ENSP00000489269.1:p.(Lys1104Glu)	missense_variant	SNV	rs201305323
	chr12:123619527	["G","A"]	153.01	0.0729835	99.927	0.051451	0.13146	0.69553	DDX55	ENSP00000238146.3:p.(Val477Met)	missense_variant	SNV	rs145230532
	chr6:157292995	["T","C"]	104	0.0496065	99.9504	0.062589	0.15993	0.69554	TMEM242	ENSP00000383594.3:p.(Asn111Ser)	missense_variant	SNV	rs375488551
	chr6:109453782	["C","T"]	145	0.0691629	99.9308	0.05254	0.13425	0.69554	MICAL1	ENSP00000486901.1:p.(Ala127Thr)	missense_variant	SNV	rs150984265	likely benign	not provided
	chr1:15946994	["T","A"]	53.002	0.0252812	99.9747	0.087351	0.22321	0.69555	ZBTB17	ENSP00000364885.2:p.(Lys112Met)	missense_variant	SNV	rs145800378
	chr4:143699706	["C","A"]	65.001	0.0310045	99.969	0.078981	0.20183	0.69556	FREM3	ENSP00000332886.5:p.(Ala324Ser)	missense_variant	SNV	rs375427316
	chr2:162372077	["G","A"]	127	0.0605772	99.9394	0.056592	0.14462	0.69556	KCNH7	ENSP00000331727.5:p.(Leu1115Phe)	missense_variant	SNV	rs142248539
	chr3:113358767	["C","T"]	301.02	0.143582	99.8564	0.036708	0.093804	0.69556	CFAP44	ENSP00000377428.2:p.(Gly1015Ser)	missense_variant	SNV	rs76055909	likely benign	not provided
	chr9:135565794	["G","A"]	645.01	0.30766	99.6923	0.025096	0.064131	0.69556	PAEP	ENSP00000417898.1:p.(Arg179His)	missense_variant	SNV	rs143616209	likely benign	not provided
	chr17:61874956	["T","A"]	974.05	0.464608	99.5354	0.020646	0.052759	0.69556	INTS2	ENSP00000414237.3:p.(Ile855Leu)	missense_variant	SNV	rs115671524	benign	not provided
	chr16:75112918	["A","G"]	45	0.0214643	99.9785	-0.094791	0.24224	0.69557	LDHD	ENSP00000300051.4:p.(Ser388Pro)	missense_variant	SNV	rs140580513
	chr19:20197242	["G","GA"]	223.06	0.106396	99.8936	0.042792	0.10935	0.69557	ZNF486	ENSP00000335042.7:p.(Pro181ThrfsTer8)	frameshift_variant	insertion	rs558552453
	chr5:37182760	["C","T"]	1315.2	0.627331	99.3727	0.017636	0.04507	0.69557	C5orf42	ENST00000425232.6:c.5421G>A(p.(Lys1807=))	splice_region_variant, synonymous_variant	SNV	rs149313666	benign, likely benign, uncertain significance	Joubert syndrome 17, not provided, not specified
	chr12:100420018	["AAAG","A"]	55.005	0.0262366	99.9738	-0.085815	0.21931	0.69558	SLC17A8	ENSP00000316909.4:p.(Lys545del)	inframe_deletion	deletion	rs141689561	likely benign, uncertain significance	Nonsyndromic Hearing Loss, Dominant, not provided
	chr19:48955716	["G","T"]	96	0.0457906	99.9542	-0.065004	0.16612	0.69558	BAX	ENSP00000293288.8:p.(Gly39Val)	missense_variant	SNV	rs147630961
	chr17:48363782	["G","GACTC"]	50.003	0.0238507	99.9761	-0.089951	0.22989	0.69559	SKAP1		intron_variant, splice_region_variant	insertion	rs754007456
	chr7:30756703	["G","A"]	54	0.0257572	99.9742	-0.086576	0.22126	0.69559	INMT-MINDY4		NMD_transcript_variant, intron_variant	SNV	rs191197777
	chr16:4441412	["C","T"]	102	0.0486525	99.9513	-0.0631	0.16126	0.69559	DNAJA3	ENSP00000262375.4:p.(Ala156Val)	missense_variant	SNV	rs113905394
	chr6:41770923	["C","T"]	289	0.137849	99.8622	-0.037451	0.095713	0.69559	FRS3	ENSP00000362109.3:p.(Arg392His)	missense_variant	SNV	rs148685960
	chr3:119146293	["A","G"]	299.02	0.142628	99.8574	0.036818	0.094096	0.69559	C3orf30	ENSP00000295622.1:p.(Gln35Arg)	missense_variant	SNV	rs147690853
	chr9:136748423	["C","T"]	63	0.0300501	99.9699	0.080112	0.20475	0.6956	AL355987.1	ENSP00000399627.1:p.(Val11Met)	NMD_transcript_variant, missense_variant	SNV	rs142707928
	chr9:136748423	["C","T"]	63	0.0300501	99.9699	0.080112	0.20475	0.6956	LCN6	ENSP00000339621.3:p.(Val21Met)	missense_variant	SNV	rs142707928
	chr13:102872396	["A","C"]	567.01	0.270456	99.7295	-0.026844	0.068612	0.69562	BIVM-ERCC5	ENSP00000491742.1:p.(Arg1413Ser)	missense_variant, splice_region_variant	SNV	rs41281674	benign, likely benign, not provided	not provided, not specified
	chr13:102872396	["A","C"]	567.01	0.270456	99.7295	-0.026844	0.068612	0.69562	ERCC5	ENSP00000347978.4:p.(Arg959Ser)	missense_variant, splice_region_variant	SNV	rs41281674	benign, likely benign, not provided	not provided, not specified
	chr17:4934448	["CTAATG","C"]	99.002	0.0472225	99.9528	-0.063917	0.16337	0.69563	GP1BA	ENSP00000329380.5:p.(Asn616ProfsTer29)	frameshift_variant	deletion	rs772106076	uncertain significance	not specified
	chr2:210600635	["A","T"]	235.04	0.112111	99.8879	0.041495	0.10607	0.69563	CPS1	ENSP00000233072.5:p.(Thr544Ser)	missense_variant	SNV	rs144230667	likely benign	Congenital hyperammonemia, type I
	chr10:124617432	["C","T"]	591	0.281898	99.7181	-0.0262	0.066971	0.69563	AC068896.1		3_prime_UTR_variant, NMD_transcript_variant	SNV	rs189626492
	chr19:6713513	["C","T"]	50.004	0.0238512	99.9761	0.089905	0.22981	0.69564	C3		intron_variant, splice_region_variant	SNV	rs368095422	benign, likely benign, uncertain significance	Age related macular degeneration 9, Atypical hemolytic-uremic syndrome with C3 anomaly, Complement component 3 deficiency, not provided
	chr10:104034068	["C","T"]	66.001	0.0314815	99.9685	0.078272	0.20007	0.69564	COL17A1	ENSP00000340937.5:p.(Gly1345Arg)	missense_variant	SNV	rs140068476	benign, likely benign	Junctional epidermolysis bullosa, non-Herlitz type, not provided
	chr1:150719478	["G","A"]	79.002	0.0376828	99.9623	-0.071863	0.18369	0.69564	HORMAD1	ENSP00000355167.2:p.(Pro10Ser)	missense_variant	SNV	rs184846586
	chr8:37877232	["G","C"]	103	0.0491295	99.9509	0.062335	0.15934	0.69565	RAB11FIP1	ENSP00000331342.4:p.(Leu231Val)	missense_variant	SNV	rs138874500
	chr19:54338155	["G","A"]	35.003	0.0166959	99.9833	0.10752	0.27485	0.69566	LILRA4	ENSP00000291759.4:p.(Arg146Trp)	missense_variant	SNV	rs144792088
	chr10:24527982	["A","G"]	134.06	0.0639447	99.9361	-0.054941	0.14045	0.69566	KIAA1217	ENSP00000365637.3:p.(Tyr982Cys)	missense_variant	SNV	rs138435732
	chr7:128852998	["G","A"]	192	0.0915812	99.9084	-0.045912	0.11737	0.69566	FLNC	ENSP00000327145.8:p.(Val2059Met)	missense_variant	SNV	rs201333104	benign, likely benign	Dilated Cardiomyopathy, Dominant, Distal myopathy with posterior leg and anterior hand involvement, Distal myopathy with posterior leg and anterior hand involvement, Hypertrophic cardiomyopathy 26, Hypertrophic cardiomyopathy 26, Myofibrillar myopathy 5, Myofibrillar myopathy 5, not provided
	chr8:144501515	["C","T"]	266	0.126878	99.8731	0.038879	0.099387	0.69566	PPP1R16A		intron_variant, splice_region_variant	SNV	rs184018376
	chr3:50331440	["C","T"]	482.01	0.229912	99.7701	0.029026	0.074199	0.69566	RASSF1	ENSP00000349547.2:p.(Arg261Gln)	missense_variant	SNV	rs150999288
	chr10:11763474	["G","A"]	116	0.0553303	99.9447	0.059139	0.15118	0.69567	ECHDC3	ENSP00000368517.4:p.(Arg281Gln)	missense_variant	SNV	rs111542060
	chr2:27454347	["A","G"]	304.01	0.145008	99.855	-0.036506	0.093324	0.69567	IFT172		intron_variant, splice_region_variant	SNV	rs150882197	likely benign, uncertain significance	Retinitis pigmentosa 71, Short-rib thoracic dysplasia 10 with or without polydactyly, not provided, not specified
	chr3:130384843	["T","C"]	502.01	0.239451	99.7605	-0.028513	0.072892	0.69567	COL6A5	ENSP00000309762.7:p.(Ile447Thr)	NMD_transcript_variant, missense_variant	SNV	rs192615836
	chr7:100595633	["T","C"]	95.002	0.0453146	99.9547	0.065319	0.16699	0.69568	FBXO24	ENSP00000416558.2:p.(Ile416Thr)	missense_variant	SNV	rs149346146
	chr20:63320284	["G","A"]	113	0.0538994	99.9461	-0.059817	0.15292	0.69568	COL20A1		intron_variant, splice_region_variant	SNV	rs200632546
	chr17:746775	["T","C"]	53.004	0.0252821	99.9747	0.087304	0.2232	0.69569	GEMIN4	ENSP00000321706.5:p.(Tyr423Cys)	missense_variant	SNV	rs200565665
	chr2:205440410	["A","G"]	284.05	0.135488	99.8645	-0.037829	0.096714	0.69569	PARD3B	ENSP00000385848.2:p.(Arg928Gly)	missense_variant	SNV	rs74341236
	chr2:219468740	["C","T"]	497	0.237062	99.7629	-0.028493	0.072846	0.69569	SPEG		intron_variant, splice_region_variant	SNV	rs114606131	benign	not provided
	chr11:64898113	["C","G"]	525	0.250417	99.7496	-0.027666	0.070732	0.69569	ATG2A	ENSP00000366475.3:p.(Val1611Leu)	missense_variant	SNV	rs144918427
	chr9:79722955	["A","G"]	880.08	0.419785	99.5802	0.021582	0.055176	0.69569	TLE4		intron_variant, splice_region_variant	SNV	rs113916919
	chr19:44156406	["G","T"]	1039	0.495588	99.5044	-0.019773	0.050553	0.69569	ZNF234	ENSP00000400878.1:p.(Leu130Phe)	missense_variant	SNV	rs151243299
	chr4:143696919	["G","C"]	65.001	0.0310045	99.969	0.078943	0.20183	0.6957	FREM3	ENSP00000332886.5:p.(His1253Asp)	missense_variant	SNV	rs144193409
	chr3:160505056	["C","G"]	42.003	0.0200348	99.98	-0.098057	0.25071	0.69571	KPNA4		intron_variant, splice_region_variant	SNV	rs200369744
	chr4:54709428	["G","A"]	348.01	0.165996	99.834	0.034307	0.087713	0.69571	KIT	ENSP00000288135.5:p.(Val374Ile)	missense_variant	SNV	rs73137716	benign, likely benign	Gastrointestinal stromal tumor, Hereditary cancer-predisposing syndrome, Mastocytosis, Partial albinism, not provided
	chr8:96834991	["T","C"]	431	0.205581	99.7944	0.030838	0.078845	0.69571	CPQ	ENSP00000220763.5:p.(Leu151Pro)	missense_variant	SNV	rs148279743	benign	not provided
	chr16:3289573	["C","T"]	52	0.0248032	99.9752	-0.088137	0.22536	0.69572	ZNF263	ENSP00000219069.5:p.(Ala356Val)	missense_variant	SNV	rs369060248
	chr19:7766189	["G","A"]	114.01	0.0543811	99.9456	0.059638	0.15249	0.69573	CLEC4M	ENSP00000316228.4:p.(Asp256Asn)	missense_variant	SNV	rs144886358
	chr11:121137783	["G","A"]	329.01	0.156933	99.8431	-0.035178	0.089949	0.69573	TECTA	ENSP00000376543.1:p.(Val1102Ile)	missense_variant	SNV	rs34658230	likely benign	not provided, not specified
	chr21:46318179	["C","A"]	408	0.19461	99.8054	-0.031536	0.080636	0.69573	C21orf58	ENSP00000291691.7:p.(Gly48Cys)	missense_variant	SNV	rs149778986
	chr12:122702767	["C","T"]	494.01	0.235636	99.7644	0.028564	0.073037	0.69573	HCAR2	ENSP00000375066.2:p.(Gly173Ser)	missense_variant	SNV	rs141052038
	chr22:25868322	["C","T"]	1200	0.572383	99.4276	-0.018668	0.047732	0.69573	MYO18B	ENST00000407587.6:c.3891C>T(p.(Ala1297=))	splice_region_variant, synonymous_variant	SNV	rs77153327	benign	not provided
	chr16:793199	["G","T"]	43.001	0.0205109	99.9795	-0.096903	0.24778	0.69574	CHTF18	ENSP00000486314.1:p.(Arg766Leu)	missense_variant	SNV	rs199722031
	chr16:74410600	["GGAA","G"]	289.57	0.138121	99.8619	0.037671	0.096326	0.69574	CLEC18B	ENSP00000341051.5:p.(Phe382del)	inframe_deletion	deletion	rs577581428
	chr18:23773510	["G","C"]	505	0.240878	99.7591	0.028531	0.072956	0.69574	LAMA3	ENSP00000324532.8:p.(Gly399Ala)	missense_variant	SNV	rs76572574	benign	not provided
	chr18:3067417	["C","T"]	134	0.0639161	99.9361	0.054924	0.14045	0.69575	MYOM1	ENSP00000348821.4:p.(Gly1635Ser)	missense_variant	SNV	rs200773357	likely benign	Hypertrophic cardiomyopathy
	chr15:92974957	["T","C"]	839.02	0.4002	99.5998	-0.022017	0.056301	0.69575	CHD2		intron_variant, splice_region_variant	SNV	rs146944583	benign	Developmental and epileptic encephalopathy 94, not provided, not specified
	chr13:24866202	["A","G"]	238.01	0.113527	99.8865	-0.041409	0.10589	0.69576	RNF17	ENSP00000255324.5:p.(Glu1387Gly)	missense_variant, splice_region_variant	SNV	rs114099220
	chr8:96785338	["T","C"]	431.05	0.205605	99.7944	0.030832	0.078845	0.69576	CPQ		intron_variant, splice_region_variant	SNV	rs201126730	benign	not provided
	chr19:16552346	["T","A"]	85.171	0.0406253	99.9594	0.068951	0.17633	0.69577	AC008764.1		NMD_transcript_variant, intron_variant	SNV	rs756423774
	chr17:7426366	["T","TCGC"]	39.004	0.0186043	99.9814	-0.10175	0.26021	0.69578	SPEM2	ENSP00000328061.3:p.(Arg130dup)	inframe_insertion	insertion	rs751636242
	chr4:68337583	["C","T"]	239	0.114	99.886	-0.040897	0.10459	0.69578	YTHDC1	ENSP00000463982.1:p.(Asp150Asn)	missense_variant	SNV	rs186920853
	chr13:111283194	["C","T"]	36	0.0171715	99.9828	0.10594	0.27093	0.69579	ARHGEF7	ENSP00000364893.2:p.(Pro615Leu)	missense_variant	SNV	rs373754333
	chr17:43200261	["T","G"]	595.11	0.283859	99.7161	0.026079	0.066698	0.69579	NBR1	ENSP00000343479.5:p.(Asp707Glu)	missense_variant	SNV	rs145416378	likely benign	not provided
	chr2:178565577	["C","T"]	37	0.0176485	99.9824	0.1045	0.26727	0.6958	TTN	ENSP00000467141.1:p.(Arg26852His)	missense_variant	SNV	rs202149931	uncertain significance	Autosomal recessive limb-girdle muscular dystrophy type 2J, Dilated cardiomyopathy 1G, not provided
	chr14:92442168	["T","C"]	97.091	0.046311	99.9537	-0.064536	0.16505	0.6958	SLC24A4	ENSP00000431840.1:p.(Val158Ala)	missense_variant	SNV	rs75348968
	chr6:10755525	["G","A"]	112	0.0534224	99.9466	0.05962	0.15248	0.6958	AL024498.2		NMD_transcript_variant, intron_variant	SNV	rs564512116
	chr15:41862834	["C","T"]	315	0.15025	99.8497	0.036018	0.092117	0.6958	SPTBN5	ENSP00000317790.6:p.(Glu2407Lys)	missense_variant	SNV	rs201594061
	chr8:139732101	["G","A"]	362.01	0.172674	99.8273	-0.033465	0.085591	0.69581	TRAPPC9	ENSP00000373979.4:p.(Arg1151Cys)	missense_variant	SNV	rs147499593	likely benign, uncertain significance	History of neurodevelopmental disorder, Intellectual disability, autosomal recessive 13, not provided, not specified
	chr3:130484344	["T","C"]	74.003	0.0352984	99.9647	-0.073863	0.18892	0.69582	COL6A5		3_prime_UTR_variant, NMD_transcript_variant	SNV	rs191295312
	chr19:58297804	["T","C"]	497.05	0.237086	99.7629	0.028513	0.07293	0.69582	AC020915.6		NMD_transcript_variant, intron_variant	SNV	rs571715159
	chr19:58297804	["T","C"]	497.05	0.237086	99.7629	0.028513	0.07293	0.69582	AC020915.2		NMD_transcript_variant, intron_variant	SNV	rs571715159
	chr12:122975281	["C","G"]	69.013	0.0329182	99.9671	-0.076595	0.19592	0.69583	OGFOD2	ENSP00000228922.7:p.(Phe10Leu)	missense_variant	SNV	rs776090100
	chr8:38836240	["C","T"]	123	0.0586692	99.9413	0.05741	0.14685	0.69583	TACC1	ENSP00000321703.4:p.(Leu598Phe)	missense_variant	SNV	rs138079554
	chr18:36129989	["G","A"]	141	0.0672549	99.9327	0.053557	0.13699	0.69583	ELP2	ENSP00000414851.2:p.(Arg19Gln)	missense_variant	SNV	rs138742252
	chr3:15384186	["A","G"]	293.02	0.139766	99.8602	0.037063	0.094806	0.69584	METTL6		3_prime_UTR_variant, splice_region_variant	SNV	rs142609902
	chr1:151805230	["C","T"]	348	0.165991	99.834	0.033918	0.086758	0.69584	LINGO4		5_prime_UTR_variant, splice_region_variant	SNV	rs575645627
	chr5:157626513	["A","G"]	1112.1	0.530456	99.4695	-0.019282	0.049321	0.69584	SOX30	ENSP00000265007.6:p.(Tyr697His)	missense_variant	SNV	rs74786572
	chr16:1433294	["C","T"]	46	0.0219413	99.9781	0.093706	0.2397	0.69585	AL032819.3	ENSP00000492108.1:p.(Pro234Leu)	missense_variant	SNV	rs765509378
	chr12:54856877	["C","A"]	114.01	0.0543811	99.9456	0.05955	0.15233	0.69585	MUCL1	ENSP00000311364.5:p.(Arg70Ser)	missense_variant	SNV	rs148032746
	chr1:180916198	["C","T"]	217	0.103506	99.8965	-0.04253	0.10879	0.69585	KIAA1614	ENSP00000356560.4:p.(Thr32Ile)	missense_variant	SNV	rs112657356
	chr9:21016010	["G","A"]	928.04	0.442662	99.5573	-0.020924	0.053522	0.69585	HACD4	ENSP00000419503.1:p.(Leu91Phe)	missense_variant, splice_region_variant	SNV	rs61736077
	chr11:57467936	["G","T"]	378	0.180301	99.8197	0.032649	0.08352	0.69586	RTN4RL2	ENSP00000335397.3:p.(Arg120Leu)	missense_variant	SNV	rs61745214
	chr7:1009944	["G","A"]	62	0.0295731	99.9704	0.080679	0.20639	0.69587	C7orf50		intron_variant, splice_region_variant	SNV	rs368537655
	chr14:104884266	["G","A"]	66.013	0.0314872	99.9685	-0.07826	0.2002	0.69587	CEP170B	ENSP00000407238.1:p.(Arg497His)	missense_variant	SNV	rs772754598
	chr6:85611228	["CAGA","C"]	49.001	0.0233728	99.9766	-0.090802	0.2323	0.69588	AL589666.1		NMD_transcript_variant, intron_variant	deletion	rs1344868657
	chr8:143870690	["C","T"]	69.003	0.0329134	99.9671	0.076478	0.19565	0.69588	EPPK1	ENSP00000484472.1:p.(Arg855Gln)	missense_variant	SNV	rs201267626
	chr1:64745206	["G","C"]	156.03	0.074424	99.9256	-0.050878	0.13017	0.6959	RAVER2	ENSP00000294428.3:p.(Gly12Arg)	missense_variant	SNV	rs867489141
	chr2:15488890	["G","A"]	640.06	0.305299	99.6947	-0.025354	0.064868	0.6959	NBAS		intron_variant, splice_region_variant	SNV	rs112852390	benign	not provided
	chr22:32360567	["C","G"]	111	0.0529454	99.9471	0.060491	0.15478	0.69594	RFPL3	ENSP00000249007.4:p.(Thr230Arg)	missense_variant	SNV	rs149437141
	chr7:138734257	["G","A"]	224.01	0.10685	99.8932	0.042222	0.10804	0.69594	ATP6V0A4		intron_variant, splice_region_variant	SNV	rs182512951	likely benign	Autosomal recessive distal renal tubular acidosis, not provided
	chr2:86151395	["C","T"]	766	0.365371	99.6346	0.023009	0.058877	0.69595	IMMT	ENSP00000387262.3:p.(Glu435Lys)	missense_variant	SNV	rs61731709	likely benign	not provided
	chr14:94619443	["C","T"]	50	0.0238493	99.9762	0.089847	0.22992	0.69596	SERPINA3	ENSP00000376793.3:p.(Arg298Trp)	missense_variant	SNV	rs141970001
	chr14:94619443	["C","T"]	50	0.0238493	99.9762	0.089847	0.22992	0.69596	AL049839.2		3_prime_UTR_variant, NMD_transcript_variant	SNV	rs141970001
	chr19:44032900	["G","A"]	73.002	0.0348209	99.9652	-0.074415	0.19043	0.69596	AC067968.1		NMD_transcript_variant, intron_variant	SNV	rs141160266
	chr19:44032900	["G","A"]	73.002	0.0348209	99.9652	-0.074415	0.19043	0.69596	ZNF222	ENSP00000375822.2:p.(Arg449Gln)	missense_variant	SNV	rs141160266
	chr17:35139855	["G","A"]	602.01	0.28715	99.7128	-0.026099	0.066786	0.69596	NLE1	ENSP00000413572.3:p.(Thr125Met)	missense_variant	SNV	rs115162358
	chr14:73264340	["C","G"]	41	0.0195564	99.9804	0.099163	0.25376	0.69597	PAPLN		intron_variant, splice_region_variant	SNV	rs370575328
	chr4:121760416	["G","A"]	102	0.0486525	99.9513	0.062895	0.16095	0.69597	TMEM155	ENSP00000336987.5:p.(Arg91Trp)	missense_variant	SNV	rs149760380
	chr2:44317724	["TAGA","T"]	45.01	0.0214691	99.9785	0.094722	0.24241	0.69598	PREPL		NMD_transcript_variant, intron_variant	deletion	rs1385896582
	chr8:84774654	["G","A"]	293.01	0.139762	99.8602	0.037294	0.095438	0.69598	RALYL	ENSP00000430128.1:p.(Arg124Lys)	missense_variant, splice_region_variant	SNV	rs202116573
	chr11:122934723	["A","G"]	173.01	0.0825233	99.9175	-0.047774	0.12227	0.69599	JHY	ENSP00000227349.2:p.(Arg428Gly)	missense_variant	SNV	rs147942957
	chr14:44506768	["G","A"]	318.01	0.151686	99.8483	-0.035666	0.091278	0.69599	FSCB	ENSP00000344579.4:p.(Gln74Ter)	stop_gained	SNV	rs62013252
	chr5:116482437	["C","T"]	91.001	0.0434062	99.9566	-0.066571	0.17038	0.696	SEMA6A		intron_variant, splice_region_variant	SNV	rs184068303
	chr2:222294228	["C","G"]	418	0.19938	99.8006	0.031246	0.079969	0.696	PAX3	ENSP00000375921.2:p.(Lys175Asn)	missense_variant	SNV	rs116473352	benign, likely benign	Craniofacial-deafness-hand syndrome, Waardenburg syndrome, Waardenburg syndrome type 1, not provided, not specified
	chr18:46505914	["G","T"]	817.01	0.389702	99.6103	-0.022311	0.057101	0.696	LOXHD1	ENSP00000444586.1:p.(Asn1872Lys)	missense_variant	SNV	rs61733519	likely benign, uncertain significance	Autosomal recessive nonsyndromic hearing loss 77, not provided, not specified
	chr17:41487592	["G","T"]	933	0.445027	99.555	0.021038	0.053847	0.69602	KRT36	ENSP00000329165.6:p.(Ala282Asp)	missense_variant	SNV	rs57989439
	chr17:28758739	["G","A"]	49	0.0233723	99.9766	0.090789	0.23239	0.69603	FAM222B	ENSP00000462419.1:p.(Ala407Val)	missense_variant	SNV	rs199606408
	chr7:149720116	["G","C"]	474.01	0.226096	99.7739	-0.029165	0.074652	0.69603	KRBA1	ENSP00000418647.3:p.(Gly83Ala)	missense_variant	SNV	rs140821593
	chr3:167465653	["A","T"]	92.008	0.0438865	99.9561	0.066202	0.16945	0.69604	SERPINI2	ENSP00000481699.1:p.(Ser177Thr)	missense_variant	SNV	rs200591704
	chr3:38062765	["C","T"]	724.04	0.345357	99.6546	-0.023751	0.0608	0.69606	DLEC1	ENSP00000315914.5:p.(Pro353Leu)	missense_variant	SNV	rs74865139
	chr5:146471483	["T","C"]	107	0.0510374	99.949	0.061467	0.15735	0.69607	TCERG1		intron_variant, splice_region_variant	SNV	rs185224263
	chr1:11658876	["G","A"]	51.001	0.0243267	99.9757	-0.088912	0.22762	0.69608	FBXO44		intron_variant, splice_region_variant	SNV	rs111261340
	chr4:150588056	["C","T"]	103.01	0.0491343	99.9509	0.062633	0.16034	0.69608	LRBA	ENSP00000349629.3:p.(Asp2119Asn)	missense_variant	SNV	rs142598024	likely benign, uncertain significance	Combined immunodeficiency due to LRBA deficiency, not provided
	chr19:58571002	["G","A"]	91	0.0434057	99.9566	0.066643	0.17062	0.6961	MZF1	ENSP00000215057.1:p.(Arg130Trp)	missense_variant	SNV	rs745598986
	chr3:49112616	["C","T"]	256	0.122108	99.8779	0.039604	0.1014	0.6961	USP19	ENSP00000401197.2:p.(Arg838His)	missense_variant	SNV	rs187920499	likely benign	not provided
	chr7:100474296	["G","GACC"]	402.01	0.191753	99.8082	-0.031529	0.080722	0.69611	TSC22D4	ENSP00000300181.2:p.(Gly302dup)	inframe_insertion	insertion	rs567898195
	chr22:50503842	["G","A"]	39	0.0186024	99.9814	0.10162	0.26019	0.69613	LMF2	ENSP00000424381.1:p.(Thr594Met)	missense_variant	SNV	rs143363806
	chr16:5078789	["C","T"]	93.001	0.0443601	99.9556	0.065828	0.16855	0.69613	ALG1	ENSP00000262374.4:p.(Ser258Leu)	missense_variant	SNV	rs28939378	likely pathogenic, pathogenic	ALG1-CDG, Congenital disorder of glycosylation, Encephalopathy, Finnish congenital nephrotic syndrome, Inborn genetic diseases, not provided
	chr13:24706356	["A","T"]	100.01	0.0477033	99.9523	-0.063605	0.16286	0.69613	ATP12A	ENSP00000218548.6:p.(Met694Leu)	missense_variant	SNV	rs140236944
	chr14:94037393	["T","G"]	198	0.0944431	99.9056	-0.044857	0.11485	0.69613	OTUB2	ENSP00000203664.5:p.(Phe6Cys)	missense_variant	SNV	rs142348863
	chr9:133455480	["C","T"]	313	0.149296	99.8507	0.035877	0.091863	0.69613	ADAMTS13	ENSP00000360997.3:p.(Arg1149Trp)	missense_variant	SNV	rs141494468	likely benign	Upshaw-Schulman syndrome, not provided
	chr8:143923999	["G","A"]	35.042	0.0167145	99.9833	0.10731	0.27477	0.69614	PLEC	ENSP00000323856.4:p.(Ala2114Val)	missense_variant	SNV	rs398123401	uncertain significance	Autosomal recessive limb-girdle muscular dystrophy type 2Q, Epidermolysis bullosa simplex 5B, with muscular dystrophy, Epidermolysis bullosa simplex 5C, with pyloric atresia, Epidermolysis bullosa simplex with nail dystrophy, Epidermolysis bullosa simplex, Ogna type, not provided
	chr6:169688902	["T","A"]	52	0.0248032	99.9752	-0.088006	0.22534	0.69614	WDR27	ENSP00000416289.1:p.(Gln35Leu)	missense_variant	SNV	rs778024073
	chr19:8324493	["C","T"]	171	0.0815645	99.9184	-0.048629	0.12452	0.69614	KANK3	ENSP00000470728.1:p.(Ala780Thr)	missense_variant	SNV	rs201475294
	chr12:354239	["T","TA"]	878.78	0.419165	99.5808	-0.021676	0.055505	0.69615	KDM5A		intron_variant, splice_region_variant	insertion	rs774270936
	chr12:95683568	["C","T"]	177	0.0844264	99.9156	0.047843	0.12251	0.69616	NTN4	ENSP00000340998.4:p.(Gly442Arg)	missense_variant	SNV	rs113111642
	chr16:2083700	["G","A"]	583	0.278083	99.7219	0.026358	0.067497	0.69616	TSC2	ENSP00000219476.3:p.(Ala1297Thr)	missense_variant	SNV	rs45517319	benign, likely benign, uncertain significance	Hereditary cancer-predisposing syndrome, Tuberous sclerosis 2, Tuberous sclerosis syndrome, not provided, not specified
	chr12:69822270	["C","T"]	48	0.0228953	99.9771	-0.091588	0.23454	0.69617	AC025263.2		NMD_transcript_variant, intron_variant	SNV	rs762893384
	chr19:39424179	["G","A"]	58.001	0.0276656	99.9723	-0.083324	0.21338	0.69617	PLEKHG2	ENSP00000392906.2:p.(Val1016Ile)	missense_variant	SNV	rs144287050	uncertain significance	Leukodystrophy and acquired microcephaly with or without dystonia;, not provided
	chr3:197814925	["C","T"]	66	0.031481	99.9685	-0.078113	0.20003	0.69617	LRCH3	ENSP00000399751.2:p.(Leu94Phe)	missense_variant	SNV	rs201645357
	chr19:49670474	["G","T"]	91.001	0.0434062	99.9566	-0.065924	0.16882	0.69617	BCL2L12	ENSP00000482218.1:p.(Ala314Ser)	missense_variant	SNV	rs374151478
	chr1:88864121	["A","AT"]	67.004	0.0319599	99.968	-0.077566	0.19864	0.69618	GTF2B		intron_variant, splice_region_variant	insertion	rs760413437
	chr18:35253796	["G","C"]	273	0.130217	99.8698	0.038614	0.098887	0.69618	ZSCAN30	ENSP00000392371.2:p.(Thr380Ser)	missense_variant	SNV	rs139527278
	chr6:114058011	["A","G"]	38.029	0.0181393	99.9819	0.10302	0.26384	0.69619	HS3ST5	ENSP00000427888.1:p.(Ile96Thr)	missense_variant	SNV	rs537896729
	chr7:43608294	["A","G"]	259.01	0.123544	99.8765	-0.03947	0.10108	0.69619	STK17A	ENSP00000319192.5:p.(Asp153Gly)	missense_variant	SNV	rs61732519
	chr12:128415446	["A","G"]	50.002	0.0238502	99.9761	0.089728	0.2298	0.6962	TMEM132C	ENSP00000410852.2:p.(Gln267Arg)	missense_variant	SNV	rs374760970
	chr6:53654726	["A","T"]	174	0.0829955	99.917	-0.04827	0.12362	0.6962	KLHL31	ENSP00000359942.3:p.(Ser183Thr)	missense_variant	SNV	rs143681631
	chr6:44306988	["T","A"]	242.03	0.115445	99.8846	0.040815	0.10453	0.6962	AARS2	ENSP00000244571.4:p.(Met362Leu)	missense_variant	SNV	rs147091256	likely benign	Combined oxidative phosphorylation defect type 8, not provided
	chr6:44306988	["T","A"]	242.03	0.115445	99.8846	0.040815	0.10453	0.6962	AL353588.1	ENSP00000424257.1:p.(Trp121Arg)	NMD_transcript_variant, missense_variant	SNV	rs147091256	likely benign	Combined oxidative phosphorylation defect type 8, not provided
	chr3:184186839	["G","A"]	79	0.0376819	99.9623	-0.071491	0.1831	0.69621	ABCF3	ENSP00000411471.2:p.(Ala89Thr)	missense_variant	SNV	rs144267642
	chr16:1486451	["G","A"]	85	0.0405438	99.9595	-0.068913	0.1765	0.69621	PTX4	ENSP00000445277.2:p.(Arg309Cys)	missense_variant	SNV	rs201571366
	chr19:32933493	["T","A"]	221.01	0.105419	99.8946	0.042737	0.10946	0.69621	CEP89	ENSP00000306105.4:p.(Lys282Ter)	stop_gained	SNV	rs142764139	uncertain significance	not provided
	chr7:100954024	["G","A"]	257.09	0.122628	99.8774	0.039646	0.10154	0.69621	MUC3A	ENSP00000368771.5:p.(Val749Ile)	missense_variant	SNV	rs928127116
	chr19:15685080	["C","T"]	89.003	0.0424531	99.9575	0.067344	0.17249	0.69623	CYP4F12	ENSP00000448998.1:p.(Thr333Met)	missense_variant	SNV	rs199760551
	chr1:235454289	["C","T"]	120	0.0572383	99.9428	-0.057583	0.14749	0.69623	B3GALNT2	ENSP00000355559.3:p.(Arg393Gln)	missense_variant	SNV	rs140708018	uncertain significance	Muscular dystrophy-dystroglycanopathy (congenital with brain and eye anomalies), type a, 11, not provided
	chr7:143960454	["A","G"]	483.02	0.230394	99.7696	0.029005	0.074295	0.69624	OR2F1	ENSP00000493004.1:p.(Ile162Val)	missense_variant	SNV	rs116583353
	chr15:52608969	["T","C"]	678.11	0.323449	99.6766	0.024351	0.062373	0.69624	FAM214A	ENSP00000443598.2:p.(Lys656Glu)	missense_variant	SNV	rs200034365
	chr3:39184473	["C","T"]	61.001	0.0290966	99.9709	0.081226	0.20807	0.69626	XIRP1	ENSP00000343140.3:p.(Arg1658Gln)	missense_variant	SNV	rs140792566
	chr19:21408612	["A","G"]	1657.1	0.790413	99.2096	-0.015636	0.040054	0.69626	AC010615.4		NMD_transcript_variant, intron_variant	SNV	rs75842617
	chr16:68312175	["G","A"]	93.115	0.0444145	99.9556	0.065795	0.16855	0.69627	PRMT7		5_prime_UTR_variant, splice_region_variant	SNV	rs551119232
	chr7:144399799	["T","G"]	102.01	0.0486573	99.9513	0.062921	0.16119	0.69627	NOBOX	ENSP00000419457.1:p.(Lys371Thr)	missense_variant	SNV	rs189306575
	chr16:2326462	["G","T"]	157	0.0748867	99.9251	-0.050786	0.1301	0.69627	ABCA3	ENSP00000301732.5:p.(Ala2Asp)	missense_variant	SNV	rs148662935	likely benign, uncertain significance	Interstitial lung disease due to ABCA3 deficiency, not provided
	chr1:2484444	["G","A"]	34.001	0.016218	99.9838	-0.1089	0.27899	0.69628	PLCH2		intron_variant, splice_region_variant	SNV	rs116547422
	chr7:107548167	["T","G"]	49.006	0.0233751	99.9766	-0.09073	0.23244	0.69629	COG5	ENSP00000297135.3:p.(Ile152Leu)	missense_variant	SNV	rs138976539	uncertain significance	not provided
	chr10:93333214	["A","G"]	72.001	0.0343434	99.9657	-0.074807	0.19166	0.6963	MYOF		intron_variant, splice_region_variant	SNV	rs373630294	likely benign	not provided
	chr4:77883376	["C","G"]	145	0.0691629	99.9308	0.052794	0.13526	0.6963	MRPL1	ENSP00000315017.8:p.(Pro93Arg)	missense_variant	SNV	rs116571938
	chr17:68271367	["T","G"]	70.001	0.0333895	99.9666	-0.075812	0.19424	0.69631	SLC16A6	ENSP00000319991.4:p.(Met265Leu)	missense_variant	SNV	rs138318896
	chr17:28042960	["CCACCAT","C"]	60.008	0.0286229	99.9714	0.081892	0.20982	0.69632	NLK	ENSP00000384625.3:p.(His33_His34del)	inframe_deletion	deletion	rs768993135
	chr3:9053119	["C","T"]	78.004	0.0372068	99.9628	-0.071936	0.18431	0.69632	SRGAP3	ENSP00000373347.3:p.(Val411Ile)	missense_variant	SNV	rs199973372
	chr17:58622909	["C","T"]	151	0.0720248	99.928	-0.051769	0.13264	0.69632	TEX14	ENSP00000240361.8:p.(Asp119Asn)	missense_variant	SNV	rs145427452
	chr14:96322139	["T","G"]	55.005	0.0262366	99.9738	-0.085514	0.21911	0.69633	ATG2B	ENSP00000353010.4:p.(Lys951Thr)	missense_variant	SNV	rs201204616
	chr1:205609823	["T","C"]	344	0.164083	99.8359	0.034279	0.087832	0.69633	ELK4		NMD_transcript_variant, intron_variant	SNV	rs140749573
	chr15:73927261	["G","C"]	399.01	0.190322	99.8097	-0.031745	0.081339	0.69633	LOXL1	ENSP00000261921.7:p.(Ala160Pro)	missense_variant	SNV	rs138183635
	chr1:43311746	["C","T"]	77.001	0.0367284	99.9633	0.072285	0.18522	0.69634	TIE1	ENSP00000361554.3:p.(Ser470Leu)	missense_variant	SNV	rs140190628
	chr12:54472285	["C","A"]	32.001	0.015264	99.9847	-0.11229	0.28774	0.69635	GTSF1		NMD_transcript_variant, intron_variant	SNV	rs192745245
	chr19:16576942	["G","A"]	354.01	0.168858	99.8311	0.033721	0.086407	0.69635	AC008764.1	ENST00000409035.1:c.912C>T(p.(Ser304=))	NMD_transcript_variant, synonymous_variant	SNV	rs140419439
	chr17:6638269	["C","A"]	42.001	0.0200339	99.98	-0.097846	0.25074	0.69637	AC004706.4	ENSP00000488967.1:p.(Gly683Val)	missense_variant	SNV	rs762667292
	chr5:84254207	["T","C"]	80.031	0.0381736	99.9618	0.070964	0.18185	0.69637	EDIL3	ENSP00000296591.4:p.(Ile25Val)	missense_variant	SNV	rs142764044
	chr13:110163483	["A","G"]	173.02	0.082528	99.9175	0.04784	0.1226	0.69637	COL4A1	ENSP00000364979.4:p.(Met1410Thr)	missense_variant	SNV	rs200734000	benign, likely benign	Autosomal dominant familial hematuria-retinal arteriolar tortuosity-contractures syndrome, Brain small vessel disease 1 with or without ocular anomalies, Porencephalic cyst, not provided
	chr20:58669339	["C","T"]	33.001	0.015741	99.9843	-0.11045	0.28305	0.69638	STX16-NPEPL1	ENSP00000457522.1:p.(Arg148Trp)	NMD_transcript_variant, missense_variant	SNV	rs141068956	likely benign	not provided
	chr20:58669339	["C","T"]	33.001	0.015741	99.9843	-0.11045	0.28305	0.69638	STX16	ENSP00000360183.4:p.(Arg148Trp)	missense_variant	SNV	rs141068956	likely benign	not provided
	chr1:33519675	["C","G"]	49.001	0.0233728	99.9766	-0.090665	0.23234	0.69638	CSMD2	ENSP00000362479.4:p.(Arg3580Thr)	missense_variant, splice_region_variant	SNV	rs151161296
	chr2:24023146	["C","T"]	264	0.125924	99.8741	0.039137	0.1003	0.69638	MFSD2B	ENSP00000342501.4:p.(Ala359Val)	missense_variant	SNV	rs200672434
	chr19:17000529	["C","A"]	35	0.0166945	99.9833	-0.10735	0.27511	0.69639	CPAMD8		intron_variant, splice_region_variant	SNV	rs373474174
	chr4:6302164	["C","T"]	37.001	0.0176489	99.9824	-0.10426	0.26719	0.69639	WFS1	ENSP00000226760.1:p.(Ser790Leu)	missense_variant	SNV	rs369107336	likely benign, uncertain significance	not provided, not specified
	chr11:55572839	["T","C"]	191.03	0.0911185	99.9089	-0.045923	0.11769	0.69639	OR4C16	ENSP00000485295.1:p.(Cys238Arg)	missense_variant	SNV	rs141007915
	chr7:92504758	["G","A"]	50	0.0238493	99.9762	-0.089744	0.23001	0.6964	PEX1	ENSP00000248633.4:p.(Ala682Val)	missense_variant	SNV	rs145350631	uncertain significance	Zellweger spectrum disorders, not provided
	chr12:39332914	["G","A"]	190	0.0906272	99.9094	-0.045941	0.11774	0.6964	KIF21A	ENSP00000354878.5:p.(Thr894Met)	missense_variant	SNV	rs145533806	likely benign	not provided
	chr19:55358585	["C","T"]	302	0.14405	99.856	-0.036458	0.093436	0.6964	AC020922.1	ENST00000591954.3:c.932G>A(p.(Ser311=))	NMD_transcript_variant, synonymous_variant	SNV	rs114686066
	chr7:72943135	["G","A"]	302	0.14405	99.856	0.036607	0.093818	0.6964	POM121	ENSP00000405562.2:p.(Gly1048Ser)	missense_variant	SNV	rs145233186
	chr14:34862329	["AAAAAAC","A"]	319.03	0.152173	99.8478	0.035636	0.091333	0.69641	BAZ1A		intron_variant, splice_region_variant	deletion	rs541104722
	chr19:58066927	["C","G"]	594.01	0.283334	99.7167	-0.026086	0.066859	0.69641	ZNF135	ENSP00000441410.1:p.(Ala172Gly)	missense_variant	SNV	rs140121149
	chr9:128722556	["T","C"]	108.02	0.051524	99.9485	0.061027	0.15642	0.69642	ZDHHC12	ENSP00000361752.5:p.(Glu54Gly)	missense_variant	SNV	rs142304708
	chr2:237360162	["G","A"]	576.02	0.274753	99.7252	0.026659	0.068335	0.69645	COL6A3		intron_variant, splice_region_variant	SNV	rs139622600	benign	Bethlem myopathy 1, Collagen 6-related myopathy, not specified
	chr9:128656708	["G","A"]	81	0.0386358	99.9614	0.070453	0.1806	0.69646	WDR34	ENSP00000361800.2:p.(Pro7Ser)	missense_variant	SNV	rs762357801
	chr17:74960061	["C","T"]	51	0.0243263	99.9757	0.088824	0.2277	0.69647	HID1	ENSP00000413520.2:p.(Gly306Ser)	missense_variant	SNV	rs145457561
	chr15:43456651	["T","C"]	53.013	0.0252864	99.9747	-0.087145	0.2234	0.69647	TP53BP1	ENSP00000371475.4:p.(Met653Val)	missense_variant	SNV	rs45443496
	chr22:50245668	["G","A"]	631.01	0.300983	99.699	-0.025301	0.064861	0.69647	HDAC10		intron_variant, splice_region_variant	SNV	rs144165433
	chr16:984770	["C","T"]	57.003	0.0271896	99.9728	-0.084022	0.2154	0.69648	SOX8	ENSP00000293894.3:p.(Pro242Leu)	missense_variant	SNV	rs567451602
	chr11:118645815	["T","A"]	83.008	0.0395936	99.9604	-0.069592	0.17841	0.69648	PHLDB1	ENSP00000354498.2:p.(Met1166Lys)	missense_variant	SNV	rs146154740
	chr15:33601470	["G","A"]	100	0.0476985	99.9523	-0.06357	0.16297	0.69648	RYR3	ENSP00000483166.1:p.(Ala614Thr)	missense_variant	SNV	rs199726068	benign	Epileptic encephalopathy
	chr1:152312851	["T","G"]	289.14	0.137916	99.8621	-0.036837	0.094437	0.69649	FLG	ENSP00000357789.1:p.(Lys679Gln)	missense_variant	SNV	rs113685999
	chr12:49325801	["C","T"]	300.01	0.1431	99.8569	-0.036705	0.094099	0.69649	TROAP	ENSP00000447509.1:p.(Pro184Ser)	missense_variant	SNV	rs140223921	likely benign	not provided
	chr7:100865788	["C","T"]	46	0.0219413	99.9781	-0.093448	0.23958	0.6965	SLC12A9	ENSP00000275730.4:p.(Thr643Met)	missense_variant	SNV	rs201536686
	chr11:124382580	["G","A"]	127.01	0.0605819	99.9394	-0.055913	0.14335	0.6965	OR8B2	ENSP00000493235.1:p.(Ala255Val)	missense_variant	SNV	rs148976324
	chr19:37885452	["C","T"]	36.001	0.017172	99.9828	-0.10562	0.2708	0.69651	WDR87	ENSP00000405012.2:p.(Arg2740His)	missense_variant	SNV	rs185291608
	chr8:37965788	["A","G"]	42.004	0.0200353	99.98	0.097809	0.25077	0.69651	ADRB3	ENSP00000343782.3:p.(Phe228Leu)	missense_variant	SNV	rs201873040
	chr6:127515591	["G","C"]	64.008	0.0305309	99.9695	-0.079236	0.20315	0.69651	SOGA3	ENSP00000455908.1:p.(His342Asp)	NMD_transcript_variant, missense_variant	SNV	rs758669708
	chr6:127515591	["G","C"]	64.008	0.0305309	99.9695	-0.079236	0.20315	0.69651	SOGA3	ENSP00000434570.1:p.(His342Asp)	missense_variant	SNV	rs758669708
	chr15:50476964	["G","A"]	69.003	0.0329134	99.9671	0.076407	0.19589	0.69651	USP8	ENSP00000379721.3:p.(Arg322Gln)	missense_variant	SNV	rs148200969
	chr6:131720343	["C","A"]	27.002	0.0128796	99.9871	-0.12203	0.31288	0.69652	ENPP3	ENSP00000406261.1:p.(Pro511Thr)	missense_variant	SNV	rs150323356
	chr7:26152745	["C","T"]	234.04	0.111634	99.8884	0.041487	0.10637	0.69652	NFE2L3	ENSP00000056233.3:p.(Pro83Ser)	missense_variant	SNV	rs192761013
	chr19:47480413	["G","A"]	192.13	0.0916432	99.9084	0.045918	0.11773	0.69653	KPTN		intron_variant, splice_region_variant	SNV	rs114452119	benign	Macrocephaly-developmental delay syndrome
	chr19:18753551	["A","G"]	49.007	0.0233756	99.9766	0.090532	0.23213	0.69654	CRTC1	ENSP00000345001.5:p.(Lys213Arg)	missense_variant	SNV	rs150056965
	chr7:127600290	["A","G"]	78.004	0.0372068	99.9628	0.071778	0.18405	0.69654	FSCN3	ENSP00000265825.5:p.(Asn463Ser)	missense_variant	SNV	rs201485979
	chr14:60245933	["G","A"]	83.002	0.0395907	99.9604	0.069575	0.1784	0.69654	PPM1A	ENSP00000327255.3:p.(Arg29Lys)	missense_variant	SNV	rs200124758
	chr6:37477589	["C","T"]	560.07	0.267145	99.7329	-0.026887	0.068943	0.69654	CMTR1		intron_variant, splice_region_variant	SNV	rs188066528
	chr2:99141614	["G","A"]	776.05	0.370165	99.6298	-0.022833	0.05855	0.69655	AC079447.1		5_prime_UTR_variant, NMD_transcript_variant	SNV	rs531850779
	chr2:95412671	["A","C"]	834.06	0.397834	99.6022	-0.022159	0.05682	0.69655	FAHD2A		intron_variant, splice_region_variant	SNV	rs373953564
	chr12:51064138	["T","C"]	97.003	0.046269	99.9537	0.064389	0.16511	0.69656	CSRNP2	ENSP00000228515.1:p.(Ser414Gly)	missense_variant	SNV	rs142643949
	chr1:20851262	["C","A"]	468.03	0.223244	99.7768	-0.029494	0.075631	0.69656	EIF4G3	ENSP00000489051.1:p.(Glu1389Asp)	missense_variant	SNV	rs34661194
	chr1:152354681	["GTATT","G"]	225.12	0.107379	99.8926	0.04231	0.1085	0.69657	FLG2	ENSP00000373370.4:p.(Gln1034ProfsTer192)	frameshift_variant	deletion	rs556285121
	chr17:38328860	["G","A"]	394.25	0.188052	99.8119	-0.032169	0.082493	0.69657	GPR179	ENSP00000480024.1:p.(Thr1571Met)	missense_variant	SNV	rs187512697	benign, likely benign	Congenital stationary night blindness 1E, not provided, not specified
	chr17:78840412	["G","A"]	48	0.0228953	99.9771	-0.091521	0.23471	0.69659	USP36		NMD_transcript_variant, intron_variant	SNV	rs934335372
	chr5:133316552	["G","T"]	58.001	0.0276656	99.9723	-0.083199	0.21337	0.69659	FSTL4	ENSP00000265342.7:p.(Asp170Glu)	missense_variant	SNV	rs200921311
	chr22:16992077	["G","T"]	105	0.0500835	99.9499	0.061932	0.15883	0.69659	GAB4	ENSP00000383431.1:p.(Arg92Ser)	missense_variant	SNV	rs183440296
	chr6:32323134	["G","A"]	641.02	0.305757	99.6942	-0.025127	0.064439	0.69659	C6orf10	ENSP00000482001.1:p.(Pro171Leu)	missense_variant	SNV	rs73396905
	chr2:185792658	["T","C"]	1119.1	0.533794	99.4662	-0.019214	0.049276	0.69659	FSIP2	ENSP00000401306.1:p.(Ile1841Thr)	missense_variant	SNV	rs16827140
	chr18:35489384	["G","A"]	891.01	0.424999	99.575	0.021351	0.05476	0.69661	INO80C	ENSP00000391457.1:p.(Thr53Met)	missense_variant, splice_region_variant	SNV	rs149607379
	chr3:47084114	["A","G"]	143.01	0.0682137	99.9318	0.053015	0.13598	0.69662	SETD2	ENSP00000386759.3:p.(Met1889Thr)	missense_variant	SNV	rs148097513	likely benign	Luscan-Lumish syndrome
	chr4:70642685	["T","TAG"]	104	0.0496065	99.9504	-0.062163	0.15944	0.69663	ENAM	ENSP00000379383.3:p.(Pro422ValfsTer27)	frameshift_variant	insertion	rs587776588	likely pathogenic, pathogenic	Amelogenesis imperfecta - hypoplastic autosomal dominant - local, Amelogenesis imperfecta type 1C, not provided
	chr2:178562961	["A","C"]	162	0.0772716	99.9227	0.048847	0.12529	0.69663	TTN	ENSP00000467141.1:p.(Val27724Gly)	missense_variant	SNV	rs201896662	benign, likely benign, uncertain significance	Autosomal recessive limb-girdle muscular dystrophy type 2J, Autosomal recessive limb-girdle muscular dystrophy type 2J, Cardiomyopathy, Cardiovascular phenotype, Dilated cardiomyopathy 1G, Dilated cardiomyopathy 1G, Early-onset myopathy with fatal cardiomyopathy, Myopathy, myofibrillar, 9, with early respiratory failure, Tibial muscular dystrophy, not provided, not specified
	chr5:112877018	["C","A"]	1247.1	0.594849	99.4052	0.017961	0.046068	0.69663	AC008575.2		NMD_transcript_variant, intron_variant	SNV	rs192947305
	chr4:154749054	["C","T"]	141	0.0672549	99.9327	0.053511	0.13725	0.69664	LRAT	ENSP00000426761.1:p.(Ala204Val)	missense_variant	SNV	rs144754979	likely benign	not provided
	chr17:69182672	["T","C"]	395.68	0.188734	99.8113	0.032138	0.082437	0.69664	ABCA10		intron_variant, splice_region_variant	SNV	rs111968521
	chr5:14143769	["C","T"]	58.083	0.0277047	99.9723	-0.083282	0.21362	0.69665	TRIO	ENSP00000339299.4:p.(Ser15Phe)	missense_variant	SNV	rs1006366530	benign	not provided
	chr16:57976518	["T","C"]	60.005	0.0286215	99.9714	0.081788	0.20979	0.69665	TEPP	ENSP00000290871.5:p.(Ile16Thr)	missense_variant	SNV	rs200120066
	chr2:241137134	["C","T"]	100	0.0476985	99.9523	0.063366	0.16254	0.69665	PASK	ENSP00000351475.4:p.(Arg336Gln)	missense_variant	SNV	rs141291099
	chr5:112840014	["G","A"]	471.01	0.224665	99.7753	-0.029296	0.075149	0.69665	AC008575.1		NMD_transcript_variant, intron_variant	SNV	rs139387758	benign, likely benign, uncertain significance	APC-Associated Polyposis Disorders, Carcinoma of colon, Colorectal adenoma, Familial adenomatous polyposis 1, Hereditary cancer-predisposing syndrome, not provided, not specified
	chr5:112840014	["G","A"]	471.01	0.224665	99.7753	-0.029296	0.075149	0.69665	APC	ENSP00000257430.4:p.(Ala1474Thr)	missense_variant	SNV	rs139387758	benign, likely benign, uncertain significance	APC-Associated Polyposis Disorders, Carcinoma of colon, Colorectal adenoma, Familial adenomatous polyposis 1, Hereditary cancer-predisposing syndrome, not provided, not specified
	chr19:47756607	["A","G"]	505.07	0.240911	99.7591	-0.028275	0.072528	0.69665	NOP53		intron_variant, splice_region_variant	SNV	rs201572811
	chr17:1771958	["G","A"]	61.001	0.0290966	99.9709	-0.081175	0.20824	0.69667	SERPINF1	ENSP00000254722.4:p.(Asp176Asn)	missense_variant	SNV	rs77671583	uncertain significance	not provided
	chr7:14718689	["GA","G"]	41.03	0.0195707	99.9804	-0.098928	0.25379	0.69668	DGKB		intron_variant, splice_region_variant	deletion	rs78630909
	chr12:10934092	["G","T"]	277.01	0.13213	99.8679	0.038302	0.098258	0.69668	AC018630.6		NMD_transcript_variant, intron_variant	SNV	rs145101559
	chr7:154052986	["C","CGCGGCG"]	628.73	0.299895	99.7001	0.025404	0.065169	0.69668	DPP6	ENSP00000367001.3:p.(Gly61_Gly62dup)	inframe_insertion	insertion	rs926747893
	chr1:943984	["G","A"]	37	0.0176485	99.9824	-0.10422	0.26737	0.69669	SAMD11	ENSP00000482138.1:p.(Arg627Gln)	missense_variant	SNV	rs201551514	likely benign	not provided
	chr17:69016390	["C","G"]	187.01	0.089201	99.9108	-0.046109	0.11829	0.69669	ABCA9	ENSP00000342216.3:p.(Asp968His)	missense_variant, splice_region_variant	SNV	rs141222649
	chr2:127624286	["G","A"]	1060	0.505605	99.4944	-0.019582	0.050236	0.69669	MYO7B	ENSP00000415090.1:p.(Arg1312Gln)	missense_variant	SNV	rs61743523
	chr12:79690205	["C","T"]	81.002	0.0386368	99.9614	-0.069712	0.17885	0.6967	PAWR	ENSP00000328088.4:p.(Gly14Ser)	missense_variant	SNV	rs758833888
	chr19:51416324	["C","T"]	110	0.0524684	99.9475	0.060408	0.15498	0.6967	SIGLEC10	ENSP00000345243.4:p.(Arg247His)	missense_variant	SNV	rs138958604
	chr6:43215247	["G","A"]	171	0.0815645	99.9184	-0.04847	0.12435	0.6967	CUL9	ENSP00000252050.4:p.(Ala1953Thr)	missense_variant	SNV	rs145669581
	chr2:44359634	["A","C"]	77.001	0.0367284	99.9633	-0.07219	0.18521	0.69671	PREPL	ENSP00000391456.1:p.(Leu28Val)	NMD_transcript_variant, missense_variant	SNV	rs146729699	benign	Myasthenic syndrome, congenital, 22
	chr20:50616034	["G","A"]	55.001	0.0262347	99.9738	0.085458	0.21926	0.69672	RIPOR3	ENSP00000332663.2:p.(Arg102Cys)	missense_variant	SNV	rs147229572
	chr8:76863415	["G","A"]	263	0.125447	99.8746	0.039104	0.10033	0.69672	ZFHX4	ENSP00000430497.2:p.(Gly3234Asp)	missense_variant	SNV	rs199540661
	chr2:170382098	["G","C"]	339	0.161698	99.8383	-0.034611	0.088803	0.69672	MYO3B	ENSP00000386213.4:p.(Glu352Gln)	missense_variant	SNV	rs56179904
	chr19:54725248	["GTTC","G"]	563.03	0.268557	99.7314	-0.026794	0.068746	0.69672	KIR3DL3	ENSP00000291860.1:p.(Phe14del)	inframe_deletion, splice_region_variant	deletion	rs570478218
	chr12:123737153	["C","G"]	37.001	0.0176489	99.9824	-0.10146	0.26033	0.69673	ATP6V0A2	ENSP00000332247.2:p.(Ala307Gly)	missense_variant	SNV	rs752306671	uncertain significance	ALG9 congenital disorder of glycosylation, Cutis laxa with osteodystrophy, not provided
	chr11:85727905	["G","A"]	359.05	0.171262	99.8287	-0.033413	0.085732	0.69673	SYTL2	ENSP00000489269.1:p.(Arg485Cys)	missense_variant	SNV	rs151237624
	chr15:42353157	["G","A"]	331.01	0.157887	99.8421	0.034895	0.089536	0.69674	AC012651.1		NMD_transcript_variant, intron_variant	SNV	rs190569916
	chr18:66535100	["T","C"]	114.01	0.0543811	99.9456	-0.059463	0.15258	0.69675	CDH19	ENSP00000262150.2:p.(Ile408Val)	missense_variant	SNV	rs139472770
	chr1:33569409	["T","C"]	149.02	0.0710804	99.9289	0.051658	0.13255	0.69675	CSMD2	ENSP00000362479.4:p.(Asn2699Ser)	missense_variant	SNV	rs143469891
	chr12:4689197	["A","T"]	160	0.0763177	99.9237	-0.050124	0.12862	0.69675	AC005833.3		NMD_transcript_variant, intron_variant	SNV	rs574602519
	chr12:52775400	["T","A"]	232.01	0.110665	99.8893	0.041771	0.10719	0.69675	KRT76	ENSP00000330101.2:p.(Asp268Val)	missense_variant	SNV	rs149569624
	chr4:83470257	["G","A"]	1229.1	0.586263	99.4137	0.018094	0.046429	0.69675	ABRAXAS1	ENSP00000369857.3:p.(Thr141Ile)	missense_variant	SNV	rs150207999	benign, likely benign, uncertain significance	not provided, not specified
	chr1:54700447	["C","G"]	52	0.0248032	99.9752	0.08783	0.22538	0.69676	MROH7	ENSP00000396622.2:p.(Arg1031Gly)	missense_variant	SNV	rs147744184
	chr1:54700447	["C","G"]	52	0.0248032	99.9752	0.08783	0.22538	0.69676	MROH7-TTC4	ENSP00000410192.2:p.(Arg1031Gly)	NMD_transcript_variant, missense_variant	SNV	rs147744184
	chr14:92004596	["G","A"]	51.001	0.0243267	99.9757	-0.088679	0.22758	0.69679	TRIP11	ENSP00000267622.4:p.(Ala1127Val)	missense_variant	SNV	rs191280213	uncertain significance	Achondrogenesis, type IA, not specified
	chr11:2847833	["G","A"]	42	0.0200334	99.98	0.097734	0.25083	0.6968	KCNQ1	ENSP00000155840.2:p.(Gly621Ser)	missense_variant	SNV	rs199472820	uncertain significance, not provided	Atrial fibrillation, familial, 3, Beckwith-Wiedemann syndrome, Cardiac arrhythmia, Jervell and Lange-Nielsen syndrome 1, Long QT syndrome, Long QT syndrome 1, Short QT syndrome type 2, not provided, not specified
	chr4:73061860	["G","A"]	46.001	0.0219418	99.9781	-0.093352	0.23958	0.6968	COX18	ENSP00000425261.2:p.(Arg262Cys)	missense_variant	SNV	rs144325650
	chr13:60444711	["T","C"]	49.005	0.0233747	99.9766	0.088665	0.22756	0.6968	TDRD3	ENSP00000440190.1:p.(Phe52Ser)	missense_variant	SNV	rs752388593
	chr19:22392886	["G","A"]	62.002	0.0295741	99.9704	-0.080438	0.20644	0.6968	ZNF98	ENSP00000350418.4:p.(Arg117Cys)	missense_variant	SNV	rs369033965
	chr4:78519480	["A","G"]	118	0.0562843	99.9437	-0.057935	0.14869	0.6968	FRAS1	ENST00000512123.3:c.10539A>G(p.(Thr3513=))	splice_region_variant, synonymous_variant	SNV	rs199921300	benign, likely benign	Fraser syndrome 1, not provided, not specified
	chr19:51481644	["C","T"]	96	0.0457906	99.9542	0.064643	0.16591	0.69681	CEACAM18	ENSP00000379738.4:p.(Arg218Cys)	missense_variant	SNV	rs201111440
	chr9:130321823	["G","A"]	188	0.0896733	99.9103	-0.046369	0.11901	0.69681	HMCN2	ENSP00000485357.1:p.(Gly937Ser)	missense_variant	SNV	rs1008707515
	chr17:50379232	["C","T"]	60.001	0.0286196	99.9714	-0.081783	0.2099	0.69682	EME1		intron_variant, splice_region_variant	SNV	rs138144306
	chr1:74198366	["A","G"]	405.02	0.193189	99.8068	-0.031478	0.080792	0.69682	FPGT-TNNI3K		intron_variant, splice_region_variant	SNV	rs181548075
	chr1:74198366	["A","G"]	405.02	0.193189	99.8068	-0.031478	0.080792	0.69682	FPGT		intron_variant, splice_region_variant	SNV	rs181548075
	chr17:1747089	["T","A"]	90.003	0.0429301	99.9571	-0.066744	0.17131	0.69683	SERPINF2	ENSP00000321853.3:p.(His146Gln)	missense_variant	SNV	rs147897675
	chr6:116807145	["C","T"]	1010	0.481755	99.5182	-0.020011	0.051362	0.69683	GPRC6A	ENSP00000309493.3:p.(Arg187Gln)	missense_variant	SNV	rs145460545
	chr13:43068990	["A","C"]	1207	0.575721	99.4243	0.018414	0.047263	0.69683	DNAJC15	ENSP00000368523.2:p.(Lys74Thr)	missense_variant	SNV	rs61733777
	chr17:40352443	["G","A"]	41	0.0195564	99.9804	-0.098868	0.25377	0.69684	RARA	ENSP00000254066.5:p.(Gly248Asp)	missense_variant	SNV	rs200827868
	chr6:7373756	["T","G"]	115	0.0548533	99.9451	-0.058549	0.15029	0.69684	CAGE1	ENSP00000425493.1:p.(Asn355His)	missense_variant	SNV	rs199880823
	chr12:41573241	["A","G"]	136.01	0.0648748	99.9351	-0.054321	0.13943	0.69684	PDZRN4	ENSP00000384197.2:p.(Lys821Arg)	missense_variant	SNV	rs149769921
	chr12:71578827	["C","T"]	286	0.136418	99.8636	-0.037389	0.095972	0.69684	LGR5	ENSP00000266674.4:p.(Ser435Leu)	missense_variant	SNV	rs73339868	likely benign	not provided
	chr20:53253540	["AAAG","A"]	340.11	0.162228	99.8378	-0.034504	0.088564	0.69684	TSHZ2	ENSP00000360552.3:p.(Glu34del)	inframe_deletion	deletion	rs552810975
	chr5:94391521	["GGCCGTTTCCCTACCTCATT","G"]	113.01	0.0539041	99.9461	0.059573	0.15292	0.69685	KIAA0825		coding_sequence_variant, intron_variant, splice_donor_variant	deletion	rs766167375
	chr11:65947834	["C","T"]	50	0.0238493	99.9762	-0.089603	0.23001	0.69686	TSGA10IP		intron_variant, splice_region_variant	SNV	rs370670690
	chr2:178557126	["C","T"]	75.001	0.0357744	99.9642	-0.073158	0.18779	0.69686	TTN	ENSP00000467141.1:p.(Arg29343His)	missense_variant	SNV	rs73036368	benign, likely benign, uncertain significance	Autosomal recessive limb-girdle muscular dystrophy type 2J, Cardiomyopathy, Dilated cardiomyopathy 1G, not provided, not specified
	chr5:5239767	["C","T"]	568.02	0.270937	99.7291	0.026637	0.068378	0.69686	ADAMTS16	ENSP00000274181.7:p.(Arg789Cys)	missense_variant	SNV	rs9313105
	chr18:24449888	["C","T"]	99	0.0472216	99.9528	0.063633	0.16335	0.69687	IMPACT	ENSP00000284202.4:p.(Arg277Cys)	missense_variant	SNV	rs200323066
	chr9:136460049	["G","A"]	169	0.0806105	99.9194	-0.048532	0.12458	0.69687	SEC16A	ENSP00000325827.7:p.(Ala1689Val)	missense_variant	SNV	rs113207461
	chr11:64909821	["G","C"]	209540	99.9475	0.0524684	0.060224	0.1546	0.69687	ATG2A	ENSP00000366475.3:p.(Pro656Arg)	missense_variant	SNV	rs656195
	chr5:149239250	["G","A"]	48.001	0.0228958	99.9771	-0.091401	0.23464	0.69688	ABLIM3	ENST00000309868.11:c.1047G>A(p.(Ser349=))	splice_region_variant, synonymous_variant	SNV	rs141295193
	chr21:45225972	["C","T"]	74	0.0352969	99.9647	0.073791	0.18944	0.69688	ADARB1		3_prime_UTR_variant, NMD_transcript_variant	SNV	rs988323905
	chr1:7786735	["T","G"]	85.008	0.0405476	99.9595	-0.068785	0.17658	0.69688	PER3	ENSP00000482093.1:p.(Phe97Val)	missense_variant	SNV	rs143428088
	chr1:201207459	["C","T"]	96.002	0.0457916	99.9542	0.064627	0.16591	0.69688	IGFN1	ENSP00000334714.4:p.(Pro856Ser)	missense_variant	SNV	rs140298069
	chr11:66334720	["G","A"]	185	0.0882423	99.9118	-0.046372	0.11905	0.69688	RIN1	ENSP00000310406.4:p.(Pro360Leu)	missense_variant	SNV	rs199499018
	chr1:116066659	["G","A"]	191	0.0911042	99.9089	0.045985	0.11805	0.69689	SLC22A15	ENSP00000358515.4:p.(Arg502His)	missense_variant	SNV	rs188663712
	chr21:33489137	["G","A"]	308.01	0.146916	99.8531	0.036183	0.09289	0.69689	DNAJC28	ENSP00000479716.1:p.(Thr86Ile)	missense_variant	SNV	rs144266803
	chr2:169132622	["C","A"]	39.001	0.0186029	99.9814	0.10143	0.26039	0.6969	LRP2	ENSP00000263816.3:p.(Glu4560Asp)	missense_variant	SNV	rs192849943	likely benign	not provided
	chr3:29280968	["C","G"]	746.26	0.355955	99.644	0.023212	0.059594	0.6969	AC098650.1		NMD_transcript_variant, intron_variant	SNV	rs184911194
	chr6:53013807	["C","T"]	45.005	0.0214667	99.9785	-0.094411	0.24239	0.69691	ICK	ENSP00000263043.7:p.(Arg336Gln)	missense_variant	SNV	rs147184173	likely benign	not provided
	chr10:19146225	["C","G"]	1455.1	0.694062	99.3059	0.01669	0.04285	0.69691	MALRD1	ENSP00000412763.3:p.(Ser480Trp)	missense_variant	SNV	rs150497176
	chr17:82019702	["G","A"]	80	0.0381588	99.9618	-0.070942	0.18215	0.69692	CENPX		intron_variant, splice_region_variant	SNV	rs754983695
	chr11:85636171	["G","T"]	195	0.0930122	99.907	-0.045367	0.11648	0.69692	TMEM126B	ENSP00000351737.6:p.(Gly212Val)	missense_variant	SNV	rs141542003	uncertain significance, likely pathogenic, pathogenic	Mitochondrial complex 1 deficiency, nuclear type 29, Mitochondrial disease, not provided
	chr9:96760122	["A","C"]	849.11	0.405013	99.595	-0.021774	0.055908	0.69693	ZNF510	ENSP00000364379.1:p.(Asn236Lys)	missense_variant	SNV	rs61735010
	chr16:67231244	["G","A"]	75	0.0357739	99.9642	0.073085	0.18766	0.69694	FHOD1	ENSP00000258201.4:p.(Arg871Trp)	missense_variant	SNV	rs117505411
	chr7:103028728	["C","T"]	148.01	0.0705986	99.9294	0.052053	0.13365	0.69694	FBXL13	ENSP00000321927.4:p.(Arg30His)	missense_variant	SNV	rs139522112
	chr14:67471654	["G","A"]	390	0.186024	99.814	0.032188	0.082649	0.69694	TMEM229B		NMD_transcript_variant, intron_variant	SNV	rs184330945
	chr6:73696226	["C","G"]	1012	0.482709	99.5173	-0.020119	0.051658	0.69694	CD109	ENSP00000287097.4:p.(Pro4Arg)	missense_variant	SNV	rs200017709
	chr1:99891348	["A","G"]	52.002	0.0248042	99.9752	0.087856	0.22559	0.69695	AGL	ENSP00000355106.3:p.(Ile981Val)	missense_variant	SNV	rs148981763	uncertain significance	Glycogen storage disease type III, not provided
	chr16:2118389	["G","C"]	79.002	0.0376828	99.9623	-0.071224	0.18289	0.69695	PKD1	ENSP00000262304.4:p.(His201Gln)	missense_variant	SNV	rs13334842	likely benign	Polycystic kidney disease, not provided
	chr6:41783481	["T","G"]	1174.1	0.560029	99.44	0.018587	0.047727	0.69695	AL365205.1	ENSP00000335185.6:p.(Val3Gly)	NMD_transcript_variant, missense_variant	SNV	rs150368829
	chr6:41783481	["T","G"]	1174.1	0.560029	99.44	0.018587	0.047727	0.69695	PRICKLE4	ENSP00000404911.1:p.(Val3Gly)	missense_variant	SNV	rs150368829
	chr3:49891788	["G","A"]	49.002	0.0233732	99.9766	0.090406	0.23215	0.69697	MST1R	ENSP00000296474.3:p.(Arg1108Ter)	stop_gained	SNV	rs150876558
	chr10:46311577	["C","G"]	138	0.065824	99.9342	0.054047	0.13879	0.69697	ANTXRL	ENSP00000480615.1:p.(Pro414Arg)	missense_variant	SNV	rs113838564
	chr17:63482688	["G","C"]	990.01	0.47222	99.5278	-0.020247	0.051992	0.69697	ACE	ENST00000290866.9:c.1341G>C(p.(Thr447=))	splice_region_variant, synonymous_variant	SNV	rs34241302	benign	Renal tubular dysgenesis, not provided
	chr7:15626921	["G","GA"]	56.034	0.0267274	99.9733	0.08462	0.21732	0.697	MEOX2		intron_variant, splice_region_variant	insertion	rs370166690
	chr17:4076876	["G","A"]	218	0.103983	99.896	-0.043021	0.11049	0.697	ZZEF1	ENSP00000371051.2:p.(Arg1035Cys)	missense_variant	SNV	rs141754313
	chr11:85757665	["G","A"]	618.04	0.294796	99.7052	0.025495	0.065477	0.697	SYTL2	ENSP00000489269.1:p.(Arg21Trp)	missense_variant	SNV	rs149582759
	chr17:63842541	["G","A"]	88.013	0.0419809	99.958	-0.066798	0.17156	0.69701	SMARCD2	ENSP00000392617.2:p.(Pro45Leu)	missense_variant	SNV	rs756475062	uncertain significance	not provided
	chr10:123136177	["C","G"]	141.05	0.0672788	99.9327	0.053397	0.13715	0.69703	HMX3	ENSP00000350549.4:p.(Arg43Gly)	missense_variant	SNV	rs770262921
	chr1:46176414	["G","A"]	89.001	0.0424522	99.9575	-0.067071	0.17228	0.69705	AL358075.4	ENSP00000439913.1:p.(Arg20Cys)	missense_variant	SNV	rs560455403
	chr1:46176414	["G","A"]	89.001	0.0424522	99.9575	-0.067071	0.17228	0.69705	AL672043.1	ENSP00000480059.1:p.(Arg20Cys)	missense_variant	SNV	rs560455403
	chr19:879945	["G","A"]	99.22	0.0473265	99.9527	0.063711	0.16366	0.69706	MED16	ENSP00000325612.1:p.(His449Tyr)	missense_variant	SNV	rs149949825
	chr10:73803285	["G","A"]	526.01	0.250899	99.7491	-0.027616	0.070942	0.69707	AC022400.6	ENST00000603027.5:c.2217C>T(p.(Thr739=))	NMD_transcript_variant, synonymous_variant	SNV	rs151172153
	chr1:100108009	["A","G"]	52.009	0.0248075	99.9752	0.08781	0.22559	0.6971	SASS6		intron_variant, splice_region_variant	SNV	rs372881039
	chr19:12580833	["G","A"]	362.08	0.172707	99.8273	-0.033487	0.086032	0.6971	AC010422.6	ENST00000593682.1:c.143C>T(p.(Gly48=))	NMD_transcript_variant, synonymous_variant	SNV	rs76668661
	chr10:24591266	["G","C"]	64.001	0.0305275	99.9695	0.079083	0.20318	0.69711	ARHGAP21	ENSP00000379709.2:p.(Thr1370Ser)	missense_variant	SNV	rs199701715
	chr1:1637404	["G","A"]	70.001	0.0333895	99.9666	-0.075603	0.19424	0.69711	CDK11B		intron_variant, splice_region_variant	SNV	rs372517313
	chr20:50510582	["A","G"]	109.05	0.0520153	99.948	-0.060605	0.15571	0.69711	PTPN1	ENSP00000360683.3:p.(Ile19Val)	missense_variant	SNV	rs150635098
	chr7:47890618	["G","A"]	438	0.20892	99.7911	0.030413	0.078137	0.69711	HUS1		NMD_transcript_variant, intron_variant	SNV	rs150638179	benign	not provided
	chr12:110915743	["G","T"]	80.002	0.0381598	99.9618	0.070727	0.18172	0.69712	MYL2	ENSP00000228841.7:p.(Asn47Lys)	missense_variant	SNV	rs199474808	uncertain significance, pathogenic	Cardiomyopathy, Cardiovascular phenotype, Death in infancy, Hypertrophic cardiomyopathy 1, Hypertrophic cardiomyopathy 10, Premature ventricular contraction, Primary familial hypertrophic cardiomyopathy, not provided, not specified
	chr11:70087926	["G","A"]	106.01	0.0505652	99.9494	-0.061461	0.15791	0.69712	ANO1	ENSP00000347454.5:p.(Val95Ile)	missense_variant	SNV	rs201150364
	chr2:137616309	["T","A"]	111.01	0.0529502	99.947	0.06005	0.15429	0.69712	THSD7B	ENSP00000272643.4:p.(Asn1188Lys)	missense_variant	SNV	rs148820327
	chr3:184239503	["G","A"]	205.01	0.0977868	99.9022	-0.044083	0.11326	0.69712	VWA5B2	ENSP00000398688.2:p.(Arg771Gln)	missense_variant	SNV	rs199885492
	chr10:68959821	["A","C"]	89.005	0.0424541	99.9575	0.067143	0.17251	0.69713	DDX21	ENSP00000346120.4:p.(Lys35Gln)	missense_variant	SNV	rs144879525
	chr19:39866753	["G","A"]	184	0.0877653	99.9122	-0.046548	0.1196	0.69713	FCGBP	ENSP00000481056.2:p.(Pro2974Leu)	missense_variant	SNV	rs151192322
	chr6:75890216	["C","T"]	47.004	0.0224202	99.9776	-0.09224	0.23701	0.69715	MYO6	ENSP00000358994.3:p.(Arg940Cys)	missense_variant	SNV	rs200205409	uncertain significance	Autosomal dominant nonsyndromic hearing loss 22, Autosomal recessive nonsyndromic hearing loss 37, not provided, not specified
	chr13:102735834	["A","G"]	49.002	0.0233732	99.9766	0.090351	0.23217	0.69716	CCDC168	ENSP00000320232.3:p.(Cys4955Arg)	missense_variant	SNV	rs201437937
	chr7:101036584	["C","A"]	96.202	0.045887	99.9541	0.064556	0.16588	0.69716	MUC17	ENSP00000302716.4:p.(Thr1723Asn)	missense_variant	SNV	rs71557228
	chr4:88459389	["A","G"]	370.01	0.176489	99.8235	-0.032944	0.084655	0.69716	HERC5	ENSP00000264350.3:p.(Asp103Gly)	missense_variant	SNV	rs75070724
	chr11:124747546	["T","C"]	36.011	0.0171767	99.9828	0.10564	0.27146	0.69717	VSIG2	ENSP00000318684.5:p.(Met325Val)	missense_variant	SNV	rs115910083
	chr19:42916365	["T","G"]	49.042	0.0233923	99.9766	-0.088632	0.22777	0.69718	PSG6	ENSP00000292125.2:p.(Thr63Pro)	missense_variant	SNV	rs140507212
	chr7:100088992	["T","TGGCGGC"]	918.43	0.438078	99.5619	-0.020892	0.053687	0.69718	COPS6	ENSP00000304102.3:p.(Ala9_Ala10dup)	inframe_insertion, start_retained_variant	insertion	rs571882095
	chr17:78530500	["C","T"]	35.001	0.016695	99.9833	0.10693	0.2748	0.6972	DNAH17	ENSP00000374490.6:p.(Glu1043Lys)	missense_variant	SNV	rs375971253
	chr3:20122790	["A","G"]	59.003	0.0281436	99.9719	0.082324	0.21157	0.6972	KAT2B	ENSP00000263754.4:p.(Met467Val)	missense_variant	SNV	rs41285059
	chr4:2908581	["G","A"]	882.01	0.420706	99.5793	0.021405	0.05501	0.6972	ADD1	ENSP00000264758.6:p.(Val559Met)	missense_variant	SNV	rs146536048	benign	not provided
	chr11:100992319	["A","G"]	46.002	0.0219423	99.9781	-0.093293	0.23977	0.69721	TMEM133	ENSP00000303999.2:p.(His4Arg)	missense_variant	SNV	rs73578094
	chr9:3898759	["G","A"]	52	0.0248032	99.9752	0.086077	0.22122	0.69721	GLIS3	ENSP00000371398.3:p.(Ser687Phe)	missense_variant	SNV	rs374929970	uncertain significance	Neonatal diabetes mellitus with congenital hypothyroidism, not provided
	chr8:104428045	["T","C"]	74.004	0.0352988	99.9647	0.07351	0.18893	0.69721	DPYS	ENSP00000276651.2:p.(Thr343Ala)	missense_variant	SNV	rs201457190	uncertain significance	Dihydropyrimidinase deficiency, not provided
	chr17:75910474	["C","T"]	39	0.0186024	99.9814	0.10132	0.26042	0.69722	AC087289.3		NMD_transcript_variant, intron_variant	SNV	rs567752991
	chr4:1799274	["G","A"]	59.001	0.0281426	99.9719	0.082385	0.21174	0.69722	FGFR3	ENSP00000339824.4:p.(Gly44Ser)	missense_variant	SNV	rs146080119	benign, likely benign	not provided, not specified
	chr1:162017501	["T","C"]	204.03	0.0973193	99.9027	-0.043911	0.11286	0.69723	OLFML2B	ENSP00000356917.2:p.(Thr149Ala)	missense_variant	SNV	rs145092080
	chr10:104297570	["AT","A"]	689.04	0.328662	99.6713	-0.024145	0.062059	0.69723	GSTO2		intron_variant, splice_region_variant	deletion	rs571306421
	chr9:36170260	["T","C"]	195.03	0.0930265	99.907	-0.045433	0.11678	0.69724	CCIN	ENSP00000334996.2:p.(Ile253Thr)	missense_variant	SNV	rs148517943
	chr2:100993499	["G","A"]	785.04	0.374453	99.6255	-0.022666	0.05826	0.69724	NPAS2	ENSP00000338283.5:p.(Arg755Gln)	missense_variant	SNV	rs113107029	likely benign	not provided
	chr2:168851367	["C","T"]	81.002	0.0386368	99.9614	0.070324	0.18078	0.69727	NOSTRIN	ENSP00000402140.2:p.(Thr330Ile)	missense_variant	SNV	rs200698517
	chr14:37622326	["G","A"]	231.04	0.110203	99.8898	0.0415	0.10669	0.69728	TTC6	ENSP00000451131.1:p.(Ala88Thr)	missense_variant	SNV	rs748642355
	chr16:75264403	["C","A"]	540.01	0.257577	99.7424	0.027232	0.070005	0.69728	BCAR1	ENSP00000391669.3:p.(Cys33Phe)	missense_variant	SNV	rs140007108
	chr19:35524722	["C","T"]	51.001	0.0243267	99.9757	-0.088501	0.22752	0.69729	SBSN	ENSP00000430242.1:p.(Ala580Thr)	missense_variant	SNV	rs200121550
	chr17:59210092	["C","T"]	154	0.0734558	99.9265	0.050997	0.13111	0.69731	SMG8	ENSP00000438748.2:p.(Ala14Val)	missense_variant	SNV	rs200954396
	chr22:50721350	["G","A"]	27	0.0128786	99.9871	-0.12164	0.31273	0.69732	SHANK3	ENSP00000489147.1:p.(Ala1172Thr)	missense_variant	SNV	rs139686326	benign, likely benign	History of neurodevelopmental disorder, not provided
	chr12:105062932	["C","T"]	43.002	0.0205113	99.9795	-0.096423	0.24791	0.69732	ALDH1L2	ENSP00000258494.9:p.(Val293Ile)	missense_variant	SNV	rs150374711
	chr12:105062932	["C","T"]	43.002	0.0205113	99.9795	-0.096423	0.24791	0.69732	C12orf45		NMD_transcript_variant, intron_variant	SNV	rs150374711
	chr2:184937027	["C","T"]	60.004	0.028621	99.9714	-0.081595	0.20979	0.69732	ZNF804A	ENSP00000303252.6:p.(Thr544Ile)	missense_variant	SNV	rs149183879
	chr2:70661664	["T","C"]	34.002	0.0162185	99.9838	0.10843	0.2788	0.69733	ADD2		NMD_transcript_variant, intron_variant	SNV	rs574958840
	chr16:55849684	["C","T"]	51.001	0.0243267	99.9757	-0.0885	0.22754	0.69733	CES5A	ENSP00000428864.1:p.(Ala484Thr)	missense_variant	SNV	rs201176643
	chr16:81931546	["G","C"]	68.001	0.0324355	99.9676	-0.07682	0.19752	0.69733	PLCG2	ENSP00000482457.1:p.(Glu877Asp)	missense_variant	SNV	rs200677528	likely benign	Familial cold autoinflammatory syndrome 3
	chr11:77184688	["G","T"]	70.001	0.0333895	99.9666	-0.075543	0.19426	0.69736	MYO7A	ENSP00000386331.3:p.(Gly1159Val)	missense_variant	SNV	rs199897298	uncertain significance, likely pathogenic, pathogenic	Autosomal recessive nonsyndromic hearing loss 2, Hearing loss, Rare genetic deafness, Retinal dystrophy, Usher syndrome type 1B, not provided
	chr9:38703882	["G","A"]	85.002	0.0405447	99.9595	0.068651	0.17654	0.69737	FAM240B	ENSP00000490097.1:p.(Arg40Cys)	missense_variant	SNV	rs534181495
	chr15:99287892	["G","A"]	122.01	0.058197	99.9418	0.057351	0.14748	0.69737	LRRC28	ENSP00000304923.3:p.(Arg109His)	missense_variant	SNV	rs146950856
	chr3:45110620	["C","T"]	181	0.0863344	99.9137	-0.047004	0.12087	0.69738	CDCP1	ENSP00000296129.1:p.(Glu293Lys)	missense_variant	SNV	rs144577185
	chr1:156138719	["C","T"]	273.02	0.130227	99.8698	0.0383	0.098495	0.69739	LMNA	ENSP00000357283.4:p.(Arg644Cys)	missense_variant	SNV	rs142000963	benign, likely benign, uncertain significance	Cardiomyopathy, Cardiovascular phenotype, Charcot-Marie-Tooth disease, Charcot-Marie-Tooth disease type 2, Dilated cardiomyopathy 1A, Monogenic diabetes, Primary dilated cardiomyopathy, Variant of unknown significance, not provided, not specified
	chr4:13542475	["C","G"]	198	0.0944431	99.9056	0.044854	0.11535	0.6974	NKX3-2	ENSP00000371875.5:p.(Val174Leu)	missense_variant	SNV	rs559539989	likely benign, uncertain significance	not provided
	chr19:4532935	["TG","T"]	247.01	0.11782	99.8822	-0.040059	0.10302	0.6974	AC011498.4		NMD_transcript_variant, intron_variant	deletion	rs535274908
	chr9:2812275	["G","T"]	44.001	0.0209878	99.979	0.095252	0.24498	0.69741	PUM3	ENSP00000380982.2:p.(His453Asn)	missense_variant	SNV	rs760052993
	chr1:40237497	["T","C"]	747.03	0.356322	99.6437	-0.023261	0.059825	0.69741	RLF	ENSP00000361857.4:p.(Val932Ala)	missense_variant	SNV	rs35563960
	chr5:109378588	["T","C"]	43.004	0.0205123	99.9795	0.096403	0.24794	0.69742	PJA2	ENSP00000354775.2:p.(Asn300Ser)	missense_variant	SNV	rs201297581
	chr6:32850453	["G","A"]	51	0.0243263	99.9757	0.088537	0.22772	0.69742	TAP1	ENSP00000346206.4:p.(Ser432Leu)	missense_variant	SNV	rs147332077	uncertain significance	MHC class I deficiency
	chr9:133647849	["G","A"]	51.003	0.0243277	99.9757	0.088466	0.22753	0.69742	DBH	ENSP00000376776.2:p.(Arg343Gln)	missense_variant	SNV	rs369664655	uncertain significance	Dopamine beta-hydroxylase deficiency
	chr12:50106917	["G","A"]	425.02	0.202728	99.7973	0.030635	0.078793	0.69742	GPD1	ENST00000301149.7:c.612G>A(p.(Lys204=))	splice_region_variant, synonymous_variant	SNV	rs35256655	likely benign, uncertain significance	not provided
	chr19:11948537	["T","G"]	45.001	0.0214648	99.9785	0.094179	0.24223	0.69743	ZNF700	ENSP00000479449.1:p.(Asn174Lys)	missense_variant	SNV	rs201240547
	chr3:56682724	["G","A"]	59.001	0.0281426	99.9719	0.082413	0.21197	0.69743	FAM208A	ENSP00000347845.5:p.(Pro95Ser)	missense_variant	SNV	rs781551660
	chr17:81512140	["G","A"]	76.001	0.0362514	99.9637	-0.072483	0.18643	0.69743	ACTG1	ENST00000331925.6:c.126C>T(p.(Gly42=))	splice_region_variant, synonymous_variant	SNV	rs11549197	benign, likely benign	Autosomal dominant nonsyndromic hearing loss 20, Baraitser-winter syndrome 2, not provided, not specified
	chr11:57742617	["T","A"]	137.01	0.0653518	99.9346	-0.05403	0.13897	0.69743	AP001931.1		NMD_transcript_variant, intron_variant	SNV	rs907351300
	chr11:57742617	["T","A"]	137.01	0.0653518	99.9346	-0.05403	0.13897	0.69743	TMX2-CTNND1		NMD_transcript_variant, intron_variant	SNV	rs907351300
	chr6:151013783	["C","T"]	33	0.0157405	99.9843	0.11002	0.28298	0.69744	MTHFD1L	ENSP00000478253.1:p.(Thr758Met)	missense_variant	SNV	rs536470352
	chr19:48055042	["C","T"]	55.025	0.0262461	99.9738	-0.085213	0.21918	0.69744	PLA2G4C	ENSP00000472546.1:p.(Arg432Gln)	missense_variant	SNV	rs35229843
	chr11:48130614	["A","G"]	115.02	0.0548629	99.9451	-0.058942	0.15161	0.69744	PTPRJ	ENSP00000479342.1:p.(Ile505Val)	missense_variant	SNV	rs143065102
	chr14:88872432	["C","T"]	154.01	0.0734605	99.9265	0.050936	0.13102	0.69744	TTC8	ENSP00000482306.1:p.(Arg459Trp)	missense_variant	SNV	rs140698625	uncertain significance, likely pathogenic	Bardet-Biedl syndrome, Bardet-Biedl syndrome 8, Bardet-Biedl syndrome 8, Macular dystrophy, Retinitis pigmentosa, Retinitis pigmentosa 51
	chr19:7632416	["C","T"]	62.001	0.0295736	99.9704	0.080271	0.20648	0.69745	AC008763.2		NMD_transcript_variant, intron_variant	SNV	rs142018557
	chr19:7632416	["C","T"]	62.001	0.0295736	99.9704	0.080271	0.20648	0.69745	PCP2	ENSP00000310585.4:p.(Gly90Ser)	missense_variant	SNV	rs142018557
	chr2:233803481	["G","T"]	159	0.0758407	99.9242	0.050133	0.12895	0.69745	MROH2A	ENSP00000477597.1:p.(Arg584Leu)	missense_variant	SNV	rs182734868
	chr16:81101280	["G","A"]	172	0.0820415	99.918	0.047919	0.12327	0.69747	PKD1L2	ENSP00000434417.1:p.(Arg2408Trp)	missense_variant	SNV	rs201386227
	chr19:17286545	["G","A"]	41.001	0.0195569	99.9804	-0.098708	0.25393	0.69748	ANKLE1	ENSP00000377971.4:p.(Arg668Gln)	missense_variant	SNV	rs142481760
	chr19:18924874	["G","A"]	70.001	0.0333895	99.9666	-0.075587	0.19444	0.69748	DDX49		intron_variant, splice_region_variant	SNV	rs199956408
	chr19:18924874	["G","A"]	70.001	0.0333895	99.9666	-0.075587	0.19444	0.69748	AC002985.1		NMD_transcript_variant, intron_variant	SNV	rs199956408
	chr7:45085327	["T","C"]	596.03	0.284298	99.7157	0.025979	0.066832	0.69748	NACAD	ENSP00000420477.2:p.(Ser285Gly)	missense_variant	SNV	rs370635083
	chr2:140475209	["T","C"]	35.004	0.0166964	99.9833	0.10681	0.27477	0.69749	LRP1B	ENSP00000374135.3:p.(Asn3185Ser)	missense_variant	SNV	rs141039706
	chr11:6845866	["T","G"]	53.003	0.0252817	99.9747	0.086846	0.22343	0.6975	OR10A5	ENSP00000299454.4:p.(Phe62Val)	missense_variant	SNV	rs200163048
	chr17:64044184	["T","C"]	171	0.0815645	99.9184	-0.048343	0.12437	0.6975	ERN1	ENSP00000401445.2:p.(Glu913Gly)	missense_variant	SNV	rs61738538
	chr1:155482281	["G","A"]	64.001	0.0305275	99.9695	0.078958	0.20314	0.69751	ASH1L	ENSP00000357330.3:p.(Leu197Phe)	missense_variant	SNV	rs147342513
	chr11:66487968	["C","T"]	67.001	0.0319585	99.968	0.077177	0.19856	0.69751	DPP3	ENSP00000432782.1:p.(Pro230Ser)	missense_variant	SNV	rs140206368
	chr9:130295753	["C","T"]	34	0.0162175	99.9838	-0.10839	0.27888	0.69753	HMCN2	ENSP00000485357.1:p.(Pro290Leu)	missense_variant	SNV	rs150187727
	chr6:149802310	["G","T"]	34.005	0.0162199	99.9838	0.10837	0.27883	0.69753	PCMT1	ENSP00000356354.2:p.(Met263Ile)	missense_variant	SNV	rs530006864
	chr3:111981943	["A","G"]	39.004	0.0186043	99.9814	0.10128	0.26061	0.69755	ABHD10	ENSP00000273359.3:p.(Lys101Arg)	missense_variant	SNV	rs10433337
	chr13:102741819	["GTTC","G"]	195	0.0930122	99.907	0.045035	0.11588	0.69756	CCDC168	ENSP00000320232.3:p.(Glu2959del)	inframe_deletion	deletion	rs544868321
	chr12:53103597	["G","A"]	68.016	0.0324426	99.9676	-0.076628	0.19718	0.69757	SOAT2	ENSP00000301466.3:p.(Arg7His)	missense_variant	SNV	rs76539516
	chr10:111011663	["A","G"]	615.08	0.293384	99.7066	-0.025693	0.066115	0.69757	SHOC2	ENSP00000358464.4:p.(Ser532Gly)	missense_variant	SNV	rs145463534	benign, likely benign	Noonan syndrome and Noonan-related syndrome, Noonan syndrome-like disorder with loose anagen hair 1, RASopathy, not specified
	chr6:32848671	["G","A"]	653.01	0.311476	99.6885	0.024799	0.063818	0.69758	TAP1	ENSP00000346206.4:p.(Pro576Leu)	missense_variant	SNV	rs2228106	likely benign, uncertain significance	MHC class I deficiency, not provided
	chr7:47809522	["A","G"]	58.002	0.0276661	99.9723	-0.08291	0.21337	0.6976	HUS1		NMD_transcript_variant, intron_variant	SNV	rs201684128
	chr7:47809522	["A","G"]	58.002	0.0276661	99.9723	-0.08291	0.21337	0.6976	PKD1L1	ENSP00000289672.2:p.(Met2546Thr)	missense_variant	SNV	rs201684128
	chr2:240982935	["G","T"]	69.001	0.0329125	99.9671	0.076019	0.19564	0.6976	CROCC2	ENSP00000397968.2:p.(Gly1488Val)	missense_variant	SNV	rs779605656
	chr2:233811925	["C","T"]	85.001	0.0405442	99.9595	0.068495	0.17628	0.69761	MROH2A	ENSP00000477597.1:p.(Arg876Ter)	stop_gained	SNV	rs368947612
	chr12:49838936	["C","T"]	43.001	0.0205109	99.9795	-0.096274	0.24779	0.69762	BCDIN3D	ENSP00000335201.4:p.(Arg105His)	missense_variant	SNV	rs200103513
	chr2:10442168	["C","G"]	98.004	0.0467465	99.9533	0.063798	0.16421	0.69763	ODC1	ENSP00000234111.4:p.(Gly253Arg)	missense_variant	SNV	rs150152038
	chr1:45004331	["A","G"]	57.001	0.0271886	99.9728	0.083623	0.21524	0.69764	HECTD3	ENSP00000361245.4:p.(Val730Ala)	missense_variant	SNV	rs199539620
	chr9:18928425	["C","T"]	62.007	0.0295764	99.9704	-0.080184	0.20639	0.69765	SAXO1	ENSP00000369907.4:p.(Arg351His)	missense_variant	SNV	rs142952841
	chr4:2305285	["G","A"]	137	0.065347	99.9347	-0.054052	0.13913	0.69765	ZFYVE28	ENSP00000290974.2:p.(Ala352Val)	missense_variant	SNV	rs140442078
	chr14:90899316	["AAAAGT","A"]	577.55	0.275483	99.7245	0.02641	0.067978	0.69765	RPS6KA5		intron_variant, splice_region_variant	deletion	rs769045026
	chr9:136332010	["C","A"]	29.019	0.0138416	99.9862	-0.11763	0.30279	0.69766	GPSM1	ENSP00000346797.4:p.(Pro2Thr)	missense_variant	SNV	rs28494051
	chr3:50270957	["C","T"]	55.001	0.0262347	99.9738	-0.085174	0.21926	0.69767	SEMA3B	ENSP00000480680.1:p.(Thr133Met)	missense_variant	SNV	rs367658577
	chr10:68573134	["C","G"]	208	0.099213	99.9008	-0.043823	0.11281	0.69767	TET1	ENSP00000362748.4:p.(Pro266Ala)	missense_variant	SNV	rs143870952
	chr5:77053989	["G","A"]	59.001	0.0281426	99.9719	-0.08218	0.21156	0.69768	AGGF1	ENSP00000316109.7:p.(Val498Ile)	missense_variant	SNV	rs138589794
	chr16:84093193	["T","G"]	36.002	0.0171724	99.9828	-0.10526	0.27098	0.69769	MBTPS1	ENSP00000344223.3:p.(Asn281His)	missense_variant	SNV	rs143291850
	chr1:159440189	["T","G"]	433.03	0.206549	99.7935	0.030266	0.077917	0.69769	OR10J1	ENSP00000492902.1:p.(Met144Arg)	missense_variant	SNV	rs74564875
	chr19:32915405	["T","A"]	608.03	0.290021	99.71	-0.025603	0.065915	0.6977	CEP89	ENSP00000306105.4:p.(Glu499Asp)	missense_variant	SNV	rs61745862	likely benign	not provided
	chr1:155326630	["G","A"]	223	0.106368	99.8936	0.042454	0.1093	0.69771	RUSC1	ENSP00000357336.5:p.(Gly638Ser)	missense_variant	SNV	rs140690414
	chr9:69886864	["A","G"]	224.01	0.10685	99.8932	-0.042222	0.1087	0.69771	C9orf135	ENSP00000366402.3:p.(Asp159Gly)	missense_variant	SNV	rs142028833
	chr14:94442793	["A","G"]	79.005	0.0376842	99.9623	-0.071107	0.18308	0.69772	SERPINA11	ENSP00000335024.3:p.(Met361Thr)	missense_variant	SNV	rs143786843
	chr20:41361446	["G","A"]	479	0.228476	99.7715	0.028588	0.073604	0.69772	EMILIN3	ENSP00000332806.3:p.(Ala708Val)	missense_variant	SNV	rs150913120
	chr7:75421936	["G","C"]	107	0.0510374	99.949	0.06103	0.15713	0.69773	POM121C	ENSP00000476236.2:p.(His1014Gln)	missense_variant	SNV	rs200524305
	chr3:57413882	["G","A"]	41.003	0.0195578	99.9804	-0.098563	0.25379	0.69774	DNAH12	ENSP00000418137.2:p.(Arg1962Cys)	missense_variant	SNV	rs144837963
	chr11:7252236	["C","T"]	46	0.0219413	99.9781	-0.093053	0.2396	0.69775	SYT9	ENSP00000324419.6:p.(Ala17Val)	missense_variant	SNV	rs749543472
	chr17:1575684	["G","A"]	115	0.0548533	99.9451	0.058952	0.1518	0.69775	SLC43A2	ENSP00000461382.1:p.(Arg548Trp)	missense_variant	SNV	rs34412033
	chr5:140550722	["G","A"]	698.01	0.332941	99.6671	-0.024115	0.062096	0.69775	SRA1	ENSP00000337513.5:p.(Pro230Leu)	missense_variant	SNV	rs76646635	benign	not provided
	chr12:27724070	["G","A"]	28.001	0.0133561	99.9866	0.11927	0.30712	0.69776	MRPS35	ENSP00000081029.3:p.(Ala136Thr)	missense_variant	SNV	rs11545241
	chr10:49693875	["A","AT"]	45	0.0214643	99.9785	0.09407	0.24223	0.69776	C10orf53	ENSP00000363226.3:p.(Lys68Ter)	frameshift_variant	insertion	rs531006927
	chr7:107893215	["C","G"]	101	0.0481755	99.9518	0.062809	0.16173	0.69776	DLD	ENSP00000390667.1:p.(Arg19Gly)	NMD_transcript_variant, missense_variant	SNV	rs144038427	uncertain significance	Leigh syndrome, Pyruvate dehydrogenase E3 deficiency, Pyruvate dehydrogenase complex deficiency, not provided
	chr1:78629880	["G","A"]	117	0.0558073	99.9442	-0.057885	0.14907	0.69778	IFI44L	ENSP00000359787.4:p.(Val230Ile)	missense_variant	SNV	rs147701229
	chr9:36003670	["G","T"]	161	0.0767947	99.9232	-0.04959	0.1277	0.69778	OR13C7	ENSP00000477333.1:p.(Asn66Lys)	missense_variant	SNV	rs527786162
	chr17:48345965	["C","T"]	253	0.120677	99.8793	0.039708	0.10225	0.69778	SKAP1	ENSP00000338171.6:p.(Gly74Arg)	missense_variant	SNV	rs116419751
	chr10:47325491	["C","T"]	197	0.0939661	99.906	-0.045135	0.11624	0.69779	GDF2	ENSP00000463051.1:p.(Arg333Trp)	missense_variant	SNV	rs35129734	likely benign	Telangiectasia, hereditary hemorrhagic, type 5
	chr1:54986097	["A","G"]	454.01	0.216556	99.7834	0.029539	0.07607	0.69779	TMEM61	ENSP00000360315.3:p.(Met6Val)	missense_variant, splice_region_variant	SNV	rs143466854
	chr9:92975230	["C","T"]	705	0.336275	99.6637	-0.024043	0.061919	0.69779	FGD3		intron_variant, splice_region_variant	SNV	rs79420352
	chr9:136670276	["G","A"]	41.002	0.0195574	99.9804	-0.098544	0.25378	0.6978	EGFL7	ENSP00000360764.1:p.(Gly173Ser)	missense_variant	SNV	rs146367176
	chr9:990638	["C","T"]	357	0.170284	99.8297	-0.033455	0.086161	0.6978	DMRT3	ENSP00000190165.2:p.(Pro351Leu)	missense_variant	SNV	rs147930723
	chr15:62792780	["C","T"]	540	0.257572	99.7424	-0.027101	0.069794	0.6978	TLN2	ENSP00000453508.1:p.(Thr1959Met)	missense_variant	SNV	rs140861754
	chr1:117033928	["G","A"]	414	0.197472	99.8025	-0.031173	0.080283	0.69781	CD101	ENSP00000358482.1:p.(Val965Ile)	missense_variant	SNV	rs12097758
	chr18:33746194	["G","A"]	523.03	0.249478	99.7505	0.027574	0.071016	0.69781	ASXL3	ENSP00000269197.4:p.(Ala2116Thr)	missense_variant	SNV	rs117661115	benign, likely benign	Intellectual disability, not provided
	chr17:5428147	["A","G"]	121	0.0577152	99.9423	-0.057383	0.14779	0.69782	RPAIN	ENSP00000385814.4:p.(His189Arg)	missense_variant	SNV	rs142766814
	chr19:547346	["C","T"]	1159	0.552826	99.4472	-0.018636	0.047997	0.69782	GZMM	ENSP00000264553.1:p.(Ala41Val)	missense_variant	SNV	rs61729586
	chr7:15201347	["T","C"]	36.003	0.0171729	99.9828	0.10514	0.2708	0.69783	AGMO	ENSP00000341662.3:p.(Ile426Val)	missense_variant	SNV	rs147333692
	chr8:125043911	["A","G"]	285	0.135941	99.8641	-0.037476	0.096525	0.69783	WASHC5		intron_variant, splice_region_variant	SNV	rs142685897	benign, likely benign	Hereditary spastic paraplegia, Hereditary spastic paraplegia 8, Hereditary spastic paraplegia 8, Ritscher-Schinzel syndrome, not provided, not specified
	chr9:15461577	["A","G"]	80.002	0.0381598	99.9618	0.069787	0.17975	0.69784	SNAPC3		NMD_transcript_variant, intron_variant	SNV	rs140580801
	chr19:4343769	["C","G"]	189.02	0.0901598	99.9098	0.046074	0.11868	0.69785	MPND	ENSP00000471715.1:p.(Asp55Glu)	missense_variant	SNV	rs372519061
	chr19:51714064	["G","A"]	40	0.0190794	99.9809	-0.09983	0.25715	0.69786	HAS1	ENSP00000472821.1:p.(Ser374Leu)	missense_variant	SNV	rs140981845
	chr11:94620868	["C","A"]	44.006	0.0209902	99.979	-0.0951	0.24497	0.69786	PIWIL4		intron_variant, splice_region_variant	SNV	rs183596017
	chr11:68120968	["GGGCAGC","G"]	124.77	0.0595135	99.9405	0.056234	0.14486	0.69787	CHKA	ENSP00000265689.4:p.(Leu69_Pro70del)	inframe_deletion	deletion	rs745705209
	chr10:46329768	["G","A"]	161.25	0.0769139	99.9231	0.049254	0.12688	0.69787	ANTXRL	ENSP00000480615.1:p.(Arg527His)	missense_variant	SNV	rs782006614
	chr11:68715908	["A","G"]	175	0.0834725	99.9165	0.04772	0.12293	0.69787	TESMIN	ENSP00000255087.5:p.(Cys317Arg)	missense_variant	SNV	rs148395296
	chr1:223774847	["C","T"]	187.03	0.0892106	99.9108	-0.04617	0.11893	0.69787	CAPN2	ENSP00000295006.5:p.(Ser698Leu)	missense_variant	SNV	rs148122411
	chr1:16251521	["C","T"]	33	0.0157405	99.9843	-0.10986	0.28301	0.69788	FBXO42	ENSP00000364742.3:p.(Gly435Ser)	missense_variant	SNV	rs143730419
	chr11:67409629	["C","T"]	78.007	0.0372082	99.9628	0.071435	0.18402	0.69788	TBC1D10C	ENSP00000443654.1:p.(Arg406Trp)	missense_variant	SNV	rs201488188
	chr11:62129996	["G","A"]	697.01	0.332464	99.6675	0.024128	0.062154	0.69788	INCENP	ENSP00000378295.3:p.(Glu157Lys)	missense_variant	SNV	rs34210125	benign	not provided
	chr3:49163929	["T","C"]	44.009	0.0209917	99.979	-0.095274	0.24545	0.6979	CCDC71	ENSP00000319006.6:p.(Thr94Ala)	missense_variant	SNV	rs773741060
	chr7:151238592	["C","T"]	40	0.0190794	99.9809	-0.099718	0.25691	0.69791	CHPF2	ENSP00000035307.2:p.(Arg744Cys)	missense_variant	SNV	rs146761616
	chr19:111214	["A","G"]	104.48	0.0498354	99.9502	-0.061977	0.15967	0.69791	OR4F17	ENSP00000467301.1:p.(Lys179Arg)	missense_variant	SNV	rs1323967666
	chr9:122897437	["C","T"]	557.02	0.26569	99.7343	-0.026885	0.069266	0.69791	RC3H2	ENSP00000349783.2:p.(Val25Met)	missense_variant	SNV	rs78926480
	chr4:44448291	["C","T"]	59.033	0.0281579	99.9718	0.082196	0.21178	0.69793	KCTD8	ENSP00000353129.3:p.(Ser78Asn)	missense_variant	SNV	rs181797127
	chr12:123699783	["C","G"]	534.01	0.254715	99.7453	-0.027288	0.07031	0.69793	TCTN2	ENSP00000304941.5:p.(Leu529Val)	missense_variant	SNV	rs113301547	benign, likely benign	Joubert syndrome, Meckel-Gruber syndrome, not provided
	chr5:121852630	["G","T"]	388.01	0.185075	99.8149	-0.032006	0.082468	0.69794	FTMT	ENSP00000313691.1:p.(Ala223Ser)	missense_variant	SNV	rs149286328
	chr19:12663382	["G","A"]	672.03	0.320549	99.6795	-0.024305	0.062625	0.69794	MAN2B1	ENSP00000395473.2:p.(Pro282Ser)	missense_variant	SNV	rs45576136	likely benign, uncertain significance	Deficiency of alpha-mannosidase, not provided
	chr12:120999288	["G","A"]	54	0.0257572	99.9742	-0.084602	0.21801	0.69797	HNF1A	ENSP00000257555.4:p.(Glu508Lys)	missense_variant	SNV	rs483353044	likely benign, uncertain significance, not provided	Maturity-onset diabetes of the young type 3, Type 2 diabetes mellitus, not provided, not specified
	chr16:552297	["G","A"]	69.001	0.0329125	99.9671	-0.076039	0.19594	0.69797	CAPN15		intron_variant, splice_region_variant	SNV	rs372340392
	chr3:39186013	["C","T"]	223	0.106368	99.8936	-0.042079	0.10843	0.69797	XIRP1	ENSP00000343140.3:p.(Ala1145Thr)	missense_variant	SNV	rs147374766
	chr1:64789446	["G","A"]	249.01	0.118774	99.8812	0.040177	0.10353	0.69797	RAVER2	ENSP00000294428.3:p.(Ser346Asn)	missense_variant	SNV	rs61742612
	chr22:20976529	["G","A"]	576	0.274744	99.7253	-0.026304	0.067782	0.69797	AIFM3	ENSP00000382120.2:p.(Gly341Ser)	missense_variant	SNV	rs140466618
	chr17:58254804	["C","T"]	85.006	0.0405466	99.9595	-0.068522	0.17658	0.69798	LPO		intron_variant, splice_region_variant	SNV	rs572368787
	chr7:31643637	["A","G"]	267.01	0.12736	99.8726	-0.038811	0.10001	0.69798	CCDC129	ENSP00000395835.2:p.(Gln782Arg)	missense_variant	SNV	rs141868591
	chr2:110164686	["G","A"]	36.008	0.0171753	99.9828	-0.10512	0.27091	0.69799	NPHP1	ENSP00000313169.4:p.(Ala258Val)	missense_variant	SNV	rs189320299	uncertain significance	Nephronophthisis, not provided
	chr16:4894580	["C","G"]	70.001	0.0333895	99.9666	-0.075427	0.19439	0.69801	PPL	ENSP00000340510.2:p.(Lys427Asn)	missense_variant	SNV	rs144887163	likely benign	not provided
	chr12:112141017	["G","A"]	241	0.114953	99.885	0.040662	0.1048	0.69801	TRAFD1	ENSP00000396526.2:p.(Val146Ile)	missense_variant	SNV	rs114172135
	chr10:98209741	["G","C"]	1088	0.51896	99.481	0.019159	0.049379	0.69801	R3HCC1L	ENSP00000483494.1:p.(Val543Leu)	missense_variant	SNV	rs148867373
	chr9:21937316	["C","T"]	135.17	0.0644741	99.9355	0.054372	0.14013	0.69802	AL359922.1		NMD_transcript_variant, intron_variant	SNV	rs139624425
	chr1:173624904	["G","A"]	64.008	0.0305309	99.9695	-0.077648	0.20014	0.69803	ANKRD45	ENSP00000331268.2:p.(Arg205Cys)	missense_variant	SNV	rs143798510
	chr13:102846322	["C","T"]	138	0.065824	99.9342	-0.053692	0.13839	0.69803	ERCC5	ENSP00000347978.4:p.(Pro19Leu)	missense_variant	SNV	rs34291397	uncertain significance, not provided	Cerebrooculofacioskeletal syndrome 3, Xeroderma pigmentosum, group G, not provided, not specified
	chr1:236558379	["G","C"]	446	0.212736	99.7873	0.029919	0.077115	0.69803	HEATR1	ENSP00000355541.3:p.(Pro1688Ala)	missense_variant	SNV	rs61730303
	chr2:99142415	["T","C"]	65.007	0.0310074	99.969	0.078206	0.20158	0.69805	AC079447.1		NMD_transcript_variant, intron_variant	SNV	rs750303200
	chr3:122414824	["T","A"]	43.002	0.0205113	99.9795	-0.096133	0.2478	0.69806	WDR5B	ENSP00000330381.4:p.(Lys235Asn)	missense_variant	SNV	rs375158653
	chr6:96528607	["C","T"]	140	0.066778	99.9332	-0.053306	0.1374	0.69806	UFL1	ENSP00000358283.4:p.(Arg191Cys)	missense_variant	SNV	rs147577102
	chr17:35735315	["C","A"]	189	0.0901503	99.9098	0.046044	0.11869	0.69806	RASL10B	ENSP00000474230.1:p.(Pro44His)	missense_variant	SNV	rs139238337
	chr2:178734746	["C","G"]	596.01	0.284288	99.7157	-0.025874	0.066696	0.69806	TTN	ENSP00000467141.1:p.(Val5060Leu)	missense_variant	SNV	rs72648929	benign, likely benign, uncertain significance	Autosomal recessive limb-girdle muscular dystrophy type 2J, Autosomal recessive limb-girdle muscular dystrophy type 2J, Cardiomyopathy, Cardiovascular phenotype, Dilated cardiomyopathy 1G, Dilated cardiomyopathy 1G, Early-onset myopathy with fatal cardiomyopathy, Myopathy, myofibrillar, 9, with early respiratory failure, Supraventricular tachycardia, Tibial muscular dystrophy, not provided, not specified
	chr1:207630602	["A","G"]	58	0.0276652	99.9723	-0.082856	0.21359	0.69807	CR1	ENSP00000383744.2:p.(Thr2030Ala)	missense_variant	SNV	rs202101633
	chr16:725464	["C","A"]	277.01	0.13213	99.8679	0.037943	0.097808	0.69807	CCDC78	ENSP00000293889.6:p.(Glu128Asp)	missense_variant	SNV	rs145274257	benign, likely benign	Congenital myopathy with internal nuclei and atypical cores, not provided
	chr19:39704543	["C","T"]	1804.1	0.860529	99.1395	-0.014912	0.038441	0.69807	LGALS14		5_prime_UTR_variant, splice_region_variant	SNV	rs117106744
	chr11:44075572	["C","T"]	47	0.0224183	99.9776	0.092008	0.23718	0.69808	ACCS	ENSP00000263776.8:p.(Thr179Met)	missense_variant	SNV	rs150749056
	chr1:32491262	["A","AT"]	187.01	0.089201	99.9108	0.046155	0.11898	0.69808	AL033529.1		NMD_transcript_variant, intron_variant	insertion	rs560928341
	chr18:54282907	["T","A"]	196.01	0.0934939	99.9065	0.045071	0.11619	0.69808	POLI	ENSP00000462664.1:p.(Phe289Leu)	missense_variant	SNV	rs143700892
	chr1:54653944	["G","A"]	44.001	0.0209878	99.979	-0.095077	0.24512	0.6981	MROH7	ENSP00000396622.2:p.(Asp340Asn)	missense_variant	SNV	rs374146862
	chr1:54653944	["G","A"]	44.001	0.0209878	99.979	-0.095077	0.24512	0.6981	MROH7-TTC4	ENSP00000410192.2:p.(Asp340Asn)	NMD_transcript_variant, missense_variant	SNV	rs374146862
	chr19:9102484	["C","A"]	572.01	0.27284	99.7272	-0.026511	0.068346	0.6981	OR7G2	ENSP00000303822.2:p.(Ala275Ser)	missense_variant	SNV	rs114401331
	chr11:60393828	["G","T"]	46.005	0.0219437	99.9781	0.093003	0.23978	0.69811	MS4A7	ENSP00000300184.3:p.(Gln230His)	missense_variant	SNV	rs192977568
	chr19:830829	["G","A"]	62.001	0.0295736	99.9704	0.080092	0.20649	0.69811	AZU1	ENSP00000233997.1:p.(Gly161Glu)	missense_variant	SNV	rs61732997
	chr19:57860106	["A","G"]	116.23	0.05544	99.9446	0.058544	0.15094	0.69812	ZNF587	ENSP00000345479.4:p.(His565Arg)	missense_variant	SNV	rs150540100
	chr12:56324325	["T","C"]	397	0.189363	99.8106	-0.031723	0.081791	0.69812	PAN2	ENSP00000481859.1:p.(Ile633Val)	missense_variant	SNV	rs62000382	benign	not provided
	chr10:18150879	["T","TTTTG"]	621.55	0.29647	99.7035	0.025197	0.064963	0.69812	CACNB2		intron_variant, splice_region_variant	insertion	rs769211879
	chr12:40274666	["A","T"]	233.02	0.111147	99.8889	0.041297	0.10648	0.69813	LRRK2	ENSP00000298910.7:p.(Leu580Phe)	missense_variant	SNV	rs145906734	benign	Autosomal dominant Parkinson disease 8, not provided
	chr2:233950097	["G","A"]	306	0.145958	99.854	0.03626	0.093492	0.69813	TRPM8	ENSP00000323926.4:p.(Arg364His)	missense_variant	SNV	rs145044224
	chr1:45342609	["G","A"]	44.001	0.0209878	99.979	0.095022	0.24501	0.69814	TOE1	ENSP00000361162.5:p.(Val240Met)	missense_variant	SNV	rs137896624
	chr5:128339011	["C","T"]	51	0.0243263	99.9757	-0.088245	0.22753	0.69814	FBN2	ENSP00000424571.1:p.(Val1132Ile)	missense_variant	SNV	rs138834515	likely benign, uncertain significance	Cardiovascular phenotype, Congenital contractural arachnodactyly, Congenital contractural arachnodactyly, Connective tissue disorder, Macular degeneration, early-onset, not provided
	chr14:24311659	["A","G"]	239.07	0.114033	99.886	-0.040658	0.10483	0.69814	LTB4R2	ENSP00000432146.1:p.(Gln363Arg)	missense_variant	SNV	rs143666989
	chr9:19346437	["T","G"]	75.002	0.0357749	99.9642	-0.072873	0.1879	0.69815	DENND4C	ENSP00000473469.1:p.(Val1223Gly)	missense_variant	SNV	rs145204186
	chr6:44299458	["G","A"]	303.1	0.144574	99.8554	0.036421	0.093911	0.69815	AL353588.1		NMD_transcript_variant, intron_variant	SNV	rs189010551
	chr12:113006548	["G","A"]	85.003	0.0405452	99.9595	-0.06837	0.1763	0.69816	OAS2	ENSP00000483679.1:p.(Arg535Gln)	missense_variant	SNV	rs200885734
	chr17:6109664	["C","T"]	46	0.0219413	99.9781	-0.092907	0.23958	0.69817	WSCD1	ENSP00000460825.1:p.(Arg303Trp)	missense_variant	SNV	rs146993898
	chr20:32917436	["C","G"]	46	0.0219413	99.9781	0.093032	0.2399	0.69817	EFCAB8	ENSP00000383366.5:p.(Asn664Lys)	missense_variant	SNV	rs376940341
	chr9:13176375	["T","C"]	55.001	0.0262347	99.9738	0.084971	0.21911	0.69817	MPDZ	ENSP00000446358.1:p.(Met898Val)	missense_variant	SNV	rs201585415	uncertain significance	not provided
	chr1:211673637	["C","T"]	187	0.0891963	99.9108	-0.046155	0.11902	0.69817	NEK2	ENSP00000355966.4:p.(Gly134Asp)	missense_variant	SNV	rs146297864	uncertain significance	not provided
	chr19:13882806	["A","C"]	395.05	0.188433	99.8116	-0.03158	0.081435	0.69817	C19orf57	ENSP00000465822.1:p.(Leu668Trp)	missense_variant	SNV	rs139660210
	chr5:98858286	["G","A"]	516.02	0.246134	99.7539	-0.027769	0.071609	0.69817	CHD1	ENSP00000483667.1:p.(His1561Tyr)	missense_variant	SNV	rs138351327
	chr11:101128213	["G","C"]	89	0.0424517	99.9575	0.066812	0.17229	0.69818	PGR	ENSP00000325120.5:p.(Asp286Glu)	missense_variant	SNV	rs200529590
	chr10:100488895	["G","A"]	106	0.0505605	99.9494	-0.061318	0.15812	0.69818	SEC31B	ENSP00000359370.3:p.(Ala1084Val)	missense_variant	SNV	rs143623624
	chr12:123697201	["G","C"]	534.02	0.25472	99.7453	-0.027265	0.07031	0.69818	TCTN2		intron_variant, splice_region_variant	SNV	rs111574617	benign, likely benign	Joubert syndrome, Meckel-Gruber syndrome, not provided
	chr15:90912870	["T","G"]	1327.1	0.633007	99.367	0.017682	0.045598	0.69818	MAN2A2		intron_variant, splice_region_variant	SNV	rs79792206
	chr12:102958393	["CGCAGCAGCAGCAGCAGCAGCAGCA","C"]	100.43	0.0479036	99.9521	-0.063028	0.16254	0.69819	ASCL1	ENSP00000266744.3:p.(Gln55_Gln62del)	inframe_deletion	deletion	rs3832799	likely benign	not specified
	chr17:42040507	["G","C"]	125	0.0596232	99.9404	-0.056542	0.14581	0.69819	C17orf113	ENSP00000490245.1:p.(Pro409Arg)	missense_variant	SNV	rs532294776
	chr2:215026859	["C","G"]	277.01	0.13213	99.8679	-0.037916	0.097778	0.69819	ABCA12	ENSP00000272895.7:p.(Val381Leu)	missense_variant	SNV	rs143513000	uncertain significance	Congenital ichthyosis of skin, not provided
	chr19:13890098	["T","C"]	395.03	0.188424	99.8116	-0.031578	0.081435	0.69819	C19orf57	ENSP00000465822.1:p.(Gln253Arg)	missense_variant	SNV	rs144892455
	chr1:24107207	["A","T"]	390.02	0.186034	99.814	-0.031983	0.082486	0.69821	MYOM3	ENSP00000363557.3:p.(Ser90Thr)	missense_variant	SNV	rs115258728
	chr4:121843997	["T","C"]	434.05	0.207036	99.793	0.030238	0.077985	0.69821	BBS7	ENSP00000264499.4:p.(Asp412Gly)	missense_variant	SNV	rs111442398	likely benign, uncertain significance	Bardet-Biedl syndrome, Bardet-Biedl syndrome 7, not provided
	chr6:10756952	["C","G"]	47.004	0.0224202	99.9776	0.0919	0.23702	0.69822	AL024498.2		NMD_transcript_variant, intron_variant	SNV	rs972926515
	chr1:247037228	["A","C"]	173.01	0.0825233	99.9175	-0.047941	0.12364	0.69822	ZNF670-ZNF695		NMD_transcript_variant, intron_variant	SNV	rs544813022
	chr2:112106041	["A","G"]	61.006	0.029099	99.9709	0.080702	0.20815	0.69823	TMEM87B	ENSP00000283206.4:p.(Asn497Ser)	missense_variant	SNV	rs181008368
	chr16:2938333	["G","A"]	207	0.098736	99.9013	0.043615	0.11249	0.69823	FLYWCH1	ENSP00000253928.9:p.(Ala643Thr)	missense_variant	SNV	rs201029011
	chr19:46016691	["C","T"]	210	0.100167	99.8998	-0.043512	0.11223	0.69823	CCDC61		intron_variant, splice_region_variant	SNV	rs370235806
	chr11:124137193	["C","T"]	100	0.0476985	99.9523	0.063021	0.16255	0.69824	VWA5A	ENSP00000407726.2:p.(Pro602Ser)	missense_variant	SNV	rs73015627
	chr3:169854825	["C","T"]	112	0.0534224	99.9466	-0.059664	0.15389	0.69824	LRRC31	ENSP00000325978.5:p.(Val327Met)	missense_variant	SNV	rs77844019
	chr7:21430196	["C","A"]	152	0.0725018	99.9275	0.051134	0.13189	0.69824	SP4	ENSP00000222584.3:p.(Thr344Asn)	missense_variant	SNV	rs147430034
	chr2:230392219	["G","A"]	974.01	0.464589	99.5354	-0.020304	0.052371	0.69824	SP140L	ENSP00000397911.2:p.(Arg366Gln)	missense_variant	SNV	rs115755837
	chr4:22736184	["A","G"]	43.002	0.0205113	99.9795	-0.096071	0.2478	0.69825	GBA3	ENSP00000427458.1:p.(Thr88Ala)	missense_variant	SNV	rs202201230
	chr2:178608347	["G","C"]	81.004	0.0386377	99.9614	0.070012	0.18059	0.69825	TTN	ENSP00000467141.1:p.(Asn17512Lys)	missense_variant	SNV	rs199615557	benign, likely benign, uncertain significance	Autosomal recessive limb-girdle muscular dystrophy type 2J, Autosomal recessive limb-girdle muscular dystrophy type 2J, Dilated cardiomyopathy 1G, Dilated cardiomyopathy 1G, Early-onset myopathy with fatal cardiomyopathy, Myopathy, myofibrillar, 9, with early respiratory failure, Tibial muscular dystrophy, not provided, not specified
	chr10:35033264	["G","C"]	81.005	0.0386382	99.9614	0.070017	0.1806	0.69825	CUL2	ENSP00000414095.2:p.(Leu357Val)	missense_variant	SNV	rs140436110
	chr11:86808343	["A","G"]	315.01	0.150255	99.8497	-0.035561	0.091738	0.69828	PRSS23	ENSP00000280258.4:p.(Ile234Val)	missense_variant	SNV	rs112269979
	chr11:1167873	["G","A"]	472	0.225137	99.7749	0.029228	0.075402	0.69829	MUC5AC		intron_variant, splice_region_variant	SNV	rs55851815
	chr20:4221701	["A","G"]	48.001	0.0228958	99.9771	0.090912	0.23454	0.6983	ADRA1D	ENSP00000368766.4:p.(Val514Ala)	missense_variant	SNV	rs546988171
	chr11:1247919	["C","T"]	76.034	0.0362671	99.9637	0.071381	0.18415	0.6983	MUC5B	ENSP00000436812.1:p.(Thr3680Met)	missense_variant	SNV	rs201887607
	chr16:87701521	["C","T"]	106	0.0505605	99.9494	0.06064	0.15644	0.6983	KLHDC4		NMD_transcript_variant, intron_variant	SNV	rs1039792317
	chr11:4489270	["C","T"]	116	0.0553303	99.9447	0.058581	0.15113	0.6983	OR52K1	ENSP00000493011.1:p.(Arg124Cys)	missense_variant	SNV	rs200982565
	chr3:125013575	["A","AGAGGAGGAGGAGGAAGAGGAGGAGGAGGAGGAAGAG"]	60.201	0.028715	99.9713	0.081326	0.20983	0.69832	HEG1	ENSP00000311502.3:p.(Ser661_Ser672dup)	inframe_insertion	insertion	rs376430192
	chr2:26728336	["G","A"]	79.001	0.0376823	99.9623	-0.071089	0.18341	0.69832	KCNK3	ENSP00000306275.3:p.(Arg318His)	missense_variant	SNV	rs150626749	benign	Pulmonary hypertension, primary, 4
	chr15:84620818	["A","G"]	237	0.113046	99.887	0.040812	0.1053	0.69832	ZSCAN2	ENSP00000410198.2:p.(Gln208Arg)	missense_variant	SNV	rs151264960
	chr14:104948358	["C","G"]	190.53	0.09088	99.9091	-0.045871	0.11835	0.69833	AHNAK2	ENSP00000353114.4:p.(Asp2365His)	missense_variant	SNV	rs201820938
	chr17:39944614	["G","C"]	648.01	0.309091	99.6909	0.024927	0.064315	0.69833	LRRC3C	ENSP00000367157.4:p.(Met236Ile)	missense_variant	SNV	rs140521451
	chr17:34962566	["G","A"]	90.003	0.0429301	99.9571	0.066409	0.17135	0.69834	ZNF830	ENSP00000354518.3:p.(Glu334Lys)	missense_variant	SNV	rs144036344
	chr15:78629374	["C","T"]	54.001	0.0257577	99.9742	-0.085704	0.22114	0.69835	CHRNB4	ENSP00000261751.3:p.(Val311Ile)	missense_variant	SNV	rs143402850
	chr12:62532629	["A","G"]	147.01	0.0701216	99.9299	0.051969	0.1341	0.69836	MON2	ENSP00000493462.1:p.(Gln531Arg)	missense_variant	SNV	rs143346269
	chr19:51416806	["C","CTT"]	144	0.0686859	99.9313	-0.052263	0.13487	0.69837	SIGLEC10	ENSP00000345243.4:p.(Gly189GlufsTer37)	frameshift_variant	insertion	rs779485497
	chr17:7463044	["CTCT","C"]	120.2	0.0573337	99.9427	-0.057596	0.14863	0.69838	ZBTB4	ENSP00000307858.4:p.(Glu650del)	inframe_deletion	deletion	rs560737493
	chr5:71517427	["G","A"]	154.01	0.0734605	99.9265	-0.050897	0.13134	0.69838	BDP1	ENSP00000351575.4:p.(Val1656Ile)	missense_variant	SNV	rs35736161	likely benign	not provided
	chr14:22886102	["C","T"]	220.01	0.104942	99.8951	0.042503	0.10968	0.69838	REM2	ENSP00000267396.4:p.(Arg200Ter)	stop_gained	SNV	rs145460263
	chr22:37128803	["C","T"]	298.01	0.142146	99.8579	0.036528	0.094266	0.69839	IL2RB	ENSP00000216223.5:p.(Gly317Ser)	missense_variant	SNV	rs143857582	likely benign	not provided
	chr2:227617759	["T","C"]	1165.1	0.555736	99.4443	-0.018566	0.047914	0.69839	AC064853.3	ENSP00000492906.1:p.(Tyr88His)	missense_variant	SNV	rs114099512
	chr16:88804814	["C","T"]	607.03	0.289544	99.7105	-0.025696	0.066317	0.6984	CDT1	ENSP00000301019.4:p.(Ala135Val)	missense_variant	SNV	rs3218725	benign	not provided, not specified
	chr22:50435022	["C","T"]	629	0.300024	99.7	-0.025125	0.064843	0.6984	PPP6R2	ENSP00000216061.5:p.(Ala486Val)	missense_variant	SNV	rs138607762
	chr8:81803105	["C","G"]	38.002	0.0181264	99.9819	-0.10213	0.26357	0.69841	SNX16	ENSP00000379621.2:p.(Glu269Gln)	missense_variant	SNV	rs146885039
	chr3:42938829	["GT","G"]	60.022	0.0286296	99.9714	-0.080019	0.20652	0.69841	AC092042.3		NMD_transcript_variant, intron_variant	deletion	rs947150907
	chr11:46542722	["G","A"]	135	0.064393	99.9356	0.05435	0.14027	0.69841	AMBRA1	ENSP00000415327.2:p.(Ala432Val)	missense_variant	SNV	rs78629321
	chr7:2586228	["C","T"]	398.01	0.189845	99.8102	0.03155	0.081426	0.69841	IQCE	ENSP00000480715.1:p.(Thr282Met)	missense_variant	SNV	rs201196475
	chr12:123350323	["G","A"]	23.001	0.0109711	99.989	0.13128	0.33881	0.69842	SBNO1	ENSP00000473665.1:p.(Pro40Leu)	missense_variant	SNV	rs114977121
	chr16:57656000	["G","A"]	619	0.295254	99.7047	0.025308	0.065317	0.69842	ADGRG1		intron_variant, splice_region_variant	SNV	rs186479054	benign, likely benign	Bilateral frontoparietal polymicrogyria, not provided, not specified
	chr9:93636453	["C","T"]	46	0.0219413	99.9781	-0.092859	0.23967	0.69843	PHF2	ENSP00000352185.4:p.(Ala76Val)	missense_variant	SNV	rs373014890
	chr11:64829807	["C","T"]	159	0.0758407	99.9242	-0.049959	0.12895	0.69843	CDC42BPG	ENSP00000345133.5:p.(Gly1211Ser)	missense_variant	SNV	rs55986417
	chr15:41870319	["C","T"]	38	0.0181254	99.9819	-0.10221	0.26382	0.69844	SPTBN5	ENSP00000317790.6:p.(Arg1866Gln)	missense_variant	SNV	rs189399514
	chr1:53866300	["A","G"]	42.008	0.0200372	99.98	0.097139	0.25073	0.69844	YIPF1	ENSP00000072644.1:p.(Met244Thr)	missense_variant	SNV	rs150369865
	chr7:966440	["C","T"]	1521.1	0.725543	99.2745	0.016242	0.041922	0.69844	COX19		NMD_transcript_variant, intron_variant	SNV	rs28731066
	chr3:52799062	["G","A"]	103	0.0491295	99.9509	-0.061455	0.15863	0.69845	ITIH3	ENSP00000415769.2:p.(Val254Met)	missense_variant	SNV	rs199634029
	chr19:2274724	["G","A"]	125	0.0596232	99.9404	-0.056401	0.14558	0.69845	AC005258.1		NMD_transcript_variant, intron_variant	SNV	rs553653451
	chr17:63910486	["C","G"]	36.001	0.017172	99.9828	-0.10495	0.27092	0.69846	CSHL1	ENSP00000309524.5:p.(Gln80His)	missense_variant	SNV	rs200860141
	chr2:85327310	["C","T"]	1691.3	0.806725	99.1933	0.015358	0.039644	0.69846	TGOLN2	ENSP00000282120.3:p.(Gly141Asp)	missense_variant	SNV	rs112065068
	chr10:86925882	["C","T"]	45.001	0.0214648	99.9785	0.093837	0.24223	0.69847	BMPR1A		NMD_transcript_variant, intron_variant	SNV	rs111583855
	chr17:36594968	["T","C"]	48.003	0.0228967	99.9771	-0.09093	0.23473	0.69847	DHRS11		intron_variant, splice_region_variant	SNV	rs374661502
	chr17:62664904	["C","T"]	234	0.111615	99.8884	0.041023	0.1059	0.69847	MRC2	ENSP00000307513.5:p.(Arg159Cys)	missense_variant	SNV	rs140965547
	chr3:99675652	["T","C"]	84.006	0.0400696	99.9599	-0.068697	0.17734	0.69848	COL8A1		intron_variant, splice_region_variant	SNV	rs559155125
	chr2:130342033	["C","G"]	268.01	0.127837	99.8722	-0.038556	0.099535	0.69849	CCDC115	ENSP00000403480.1:p.(Leu31Phe)	NMD_transcript_variant, missense_variant	SNV	rs150332171
	chr12:31084576	["C","T"]	56.002	0.0267121	99.9733	0.084111	0.21715	0.69851	DDX11		intron_variant, splice_region_variant	SNV	rs368186988	likely benign	not provided
	chr2:96551460	["G","A"]	89.001	0.0424522	99.9575	0.066778	0.1724	0.69851	ARID5A	ENSP00000350078.3:p.(Arg311Gln)	missense_variant	SNV	rs202219610
	chr6:117545558	["A","T"]	40	0.0190794	99.9809	0.099522	0.25695	0.69852	DCBLD1	ENSP00000342422.5:p.(Met526Leu)	missense_variant	SNV	rs116943808
	chr14:54995686	["T","C"]	126.02	0.0601097	99.9399	0.056196	0.14509	0.69852	WDHD1	ENSP00000353793.3:p.(Asp357Gly)	missense_variant	SNV	rs148572722
	chr7:141778891	["G","C"]	308	0.146912	99.8531	-0.035917	0.092732	0.69852	TAS2R4	ENSP00000247881.2:p.(Ala135Pro)	missense_variant	SNV	rs142313979
	chr1:231694074	["C","A"]	95	0.0453136	99.9547	0.064711	0.16708	0.69853	DISC1	ENSP00000403888.2:p.(Pro106Thr)	missense_variant	SNV	rs34574703
	chr1:231694074	["C","A"]	95	0.0453136	99.9547	0.064711	0.16708	0.69853	TSNAX-DISC1		3_prime_UTR_variant, NMD_transcript_variant	SNV	rs34574703
	chr3:52366862	["G","A"]	188	0.0896733	99.9103	0.045938	0.11861	0.69853	DNAH1	ENSP00000401514.2:p.(Glu1914Lys)	missense_variant	SNV	rs199740667	uncertain significance	Ciliary dyskinesia, primary, 37, Primary ciliary dyskinesia, Spermatogenic failure 18
	chr3:184038624	["G","A"]	1023	0.487956	99.512	-0.019777	0.051062	0.69853	HTR3D	ENSP00000371929.3:p.(Gly379Ser)	missense_variant, splice_region_variant	SNV	rs112096436
	chr4:168511869	["C","T"]	73	0.0348199	99.9652	0.073683	0.19025	0.69854	PALLD	ENSP00000425556.1:p.(Pro122Leu)	missense_variant	SNV	rs116158771	benign, uncertain significance	Pancreatic cancer, susceptibility to, 1, not provided
	chr5:148282179	["G","T"]	111	0.0529454	99.9471	0.059245	0.15297	0.69854	SPINK13	ENSP00000421048.1:p.(Ala62Ser)	missense_variant	SNV	rs201839213
	chr21:38299527	["C","T"]	22.001	0.0104942	99.9895	-0.13419	0.3465	0.69855	KCNJ15	ENSP00000331698.3:p.(Ala89Val)	missense_variant	SNV	rs139330268
	chr21:41867310	["C","T"]	44	0.0209874	99.979	0.094941	0.24515	0.69855	PRDM15	ENST00000433067.5:c.609G>A(p.(Ala203=))	NMD_transcript_variant, synonymous_variant	SNV	rs137957423
	chr3:122409742	["G","A"]	64.004	0.030529	99.9695	0.07758	0.20032	0.69855	FAM162A	ENSP00000419088.1:p.(Ala126Thr)	missense_variant	SNV	rs181265174
	chr20:5954679	["T","G"]	585.03	0.279051	99.7209	-0.02603	0.067212	0.69855	MCM8	ENSP00000368164.2:p.(Leu109Val)	missense_variant	SNV	rs146162868	benign	not provided
	chr10:104164221	["C","T"]	77	0.0367279	99.9633	-0.071886	0.18562	0.69856	CFAP43	ENSP00000349568.3:p.(Arg1040His)	missense_variant	SNV	rs200403983
	chr11:78676361	["C","T"]	99.028	0.0472349	99.9528	0.063266	0.16337	0.69856	TENM4	ENSP00000278550.7:p.(Gly1763Arg)	missense_variant	SNV	rs201995608	benign	Tremor, hereditary essential, 5
	chr9:130321860	["C","T"]	61.001	0.0290966	99.9709	0.080694	0.20837	0.69857	HMCN2	ENSP00000485357.1:p.(Ala949Val)	missense_variant	SNV	rs994461945
	chr10:73915328	["T","C"]	901.06	0.429793	99.5702	0.02099	0.054204	0.69857	PLAU	ENSP00000361850.3:p.(Tyr350His)	missense_variant	SNV	rs72816325	benign, likely benign	Quebec platelet disorder, not provided
	chr3:150703567	["A","T"]	1001.9	0.477892	99.5221	-0.020077	0.051847	0.69858	ERICH6	ENSP00000295910.6:p.(Val111Glu)	missense_variant	SNV	rs113365967
	chr7:134568300	["G","A"]	74.002	0.0352979	99.9647	0.073285	0.18925	0.69859	AKR1B15	ENSP00000389289.1:p.(Arg98Gln)	missense_variant	SNV	rs200408342
	chr14:31148762	["C","A"]	348.02	0.166	99.834	-0.033788	0.087255	0.69859	HECTD1	ENSP00000484981.1:p.(Gly819Cys)	missense_variant	SNV	rs76272797
	chr11:124611719	["G","A"]	360.01	0.17172	99.8283	-0.033244	0.085853	0.69859	PANX3	ENSP00000284288.2:p.(Ala55Thr)	missense_variant	SNV	rs142639637
	chr7:2216179	["G","A"]	42	0.0200334	99.98	0.097136	0.25086	0.6986	MAD1L1	ENSP00000385334.1:p.(Arg263Trp)	missense_variant	SNV	rs554916007
	chr1:6193057	["G","A"]	96	0.0457906	99.9542	0.064238	0.1659	0.6986	RPL22		intron_variant, splice_region_variant	SNV	rs367585690
	chr21:33252732	["C","G"]	823.02	0.392569	99.6074	-0.021984	0.056776	0.6986	AP000295.1	ENSP00000388223.2:p.(Thr112Arg)	missense_variant	SNV	rs147496374	benign	not provided
	chr21:33252732	["C","G"]	823.02	0.392569	99.6074	-0.021984	0.056776	0.6986	IFNAR2	ENSP00000343957.4:p.(Thr204Arg)	missense_variant	SNV	rs147496374	benign	not provided
	chr7:30850493	["C","T"]	34	0.0162175	99.9838	0.10798	0.27889	0.69861	INMT-MINDY4		3_prime_UTR_variant, NMD_transcript_variant	SNV	rs373198093
	chr11:8925777	["C","T"]	68.001	0.0324355	99.9676	0.076314	0.19709	0.69861	C11orf16	ENSP00000318999.5:p.(Arg297Lys)	missense_variant	SNV	rs142823348
	chr19:13889637	["G","C"]	395	0.188409	99.8116	-0.03153	0.081435	0.69863	C19orf57	ENSP00000465822.1:p.(Pro407Ala)	missense_variant	SNV	rs145714071
	chr13:32742684	["A","G"]	78.015	0.037212	99.9628	-0.071348	0.18429	0.69864	PDS5B	ENSP00000313851.10:p.(Ile857Val)	missense_variant	SNV	rs9591299
	chr21:34670367	["G","T"]	356.05	0.169831	99.8302	0.033482	0.08648	0.69864	CLIC6	ENSP00000353959.3:p.(Ala327Ser)	missense_variant	SNV	rs148914738
	chr11:75720169	["C","T"]	58.003	0.0276666	99.9723	-0.081231	0.20982	0.69865	MOGAT2	ENSP00000198801.5:p.(Ser90Leu)	missense_variant, splice_region_variant	SNV	rs201057349
	chr14:24163515	["G","A"]	193	0.0920582	99.9079	-0.045229	0.11683	0.69865	IRF9		intron_variant, splice_region_variant	SNV	rs371387407	benign	not provided
	chr14:24163515	["G","A"]	193	0.0920582	99.9079	-0.045229	0.11683	0.69865	AL136295.5		NMD_transcript_variant, intron_variant, splice_region_variant	SNV	rs371387407	benign	not provided
	chr19:15475807	["C","T"]	1067	0.508943	99.4911	0.019554	0.050513	0.69867	PGLYRP2	ENSP00000292609.3:p.(Arg288Gln)	missense_variant	SNV	rs149627417
	chr8:85137460	["T","G"]	811.08	0.386873	99.6131	0.022171	0.057275	0.69868	LRRCC1		intron_variant, splice_region_variant	SNV	rs113963922	benign	not provided
	chr2:71660585	["T","C"]	278.04	0.132621	99.8674	0.037774	0.097589	0.6987	DYSF	ENSP00000386881.3:p.(Ile1646Thr)	missense_variant	SNV	rs146384562	benign, likely benign, uncertain significance	Autosomal recessive limb-girdle muscular dystrophy type 2B, Miyoshi muscular dystrophy 1, Qualitative or quantitative defects of dysferlin, not provided, not specified
	chr14:67676963	["G","A"]	45.003	0.0214658	99.9785	0.093757	0.24222	0.69871	AL049779.1		NMD_transcript_variant, intron_variant	SNV	rs747858588
	chr9:137205850	["G","T"]	28.001	0.0133561	99.9866	-0.11889	0.30717	0.69872	NDOR1	ENSP00000360576.4:p.(Gly25Cys)	missense_variant	SNV	rs367940263
	chr8:103989348	["G","A"]	44.001	0.0209878	99.979	0.094909	0.24522	0.69873	RIMS2	ENSP00000390665.2:p.(Gly769Arg)	missense_variant	SNV	rs147193181
	chr13:103066053	["C","T"]	73.001	0.0348204	99.9652	-0.073626	0.19023	0.69873	SLC10A2	ENSP00000245312.3:p.(Trp66Ter)	stop_gained	SNV	rs71640247	uncertain significance, pathogenic	Bile acid malabsorption, primary, not provided
	chr19:33511098	["C","T"]	149	0.0710708	99.9289	-0.051559	0.13322	0.69873	PEPD	ENSP00000244137.5:p.(Asp87Asn)	missense_variant	SNV	rs201865747	likely benign, uncertain significance	Prolidase deficiency, not provided
	chr21:36246232	["C","G"]	397	0.189363	99.8106	-0.03155	0.081516	0.69873	DOPEY2	ENSP00000382104.3:p.(Leu1418Val)	missense_variant	SNV	rs61752464	likely benign	not provided
	chr17:80390178	["G","A"]	112	0.0534224	99.9466	-0.059555	0.15388	0.69874	RNF213	ENSP00000425956.2:p.(Arg5200His)	missense_variant	SNV	rs145670917	likely benign	not provided
	chr1:155942635	["A","G"]	250.01	0.119251	99.8807	-0.039691	0.10256	0.69874	RXFP4	ENSP00000357301.3:p.(Tyr309Cys)	missense_variant	SNV	rs142470296
	chr5:32098416	["G","A"]	334.01	0.159318	99.8407	-0.034553	0.089278	0.69874	PDZD2	ENSP00000402033.1:p.(Arg2667Gln)	missense_variant	SNV	rs146240060
	chr9:137245425	["G","A"]	65	0.0310041	99.969	0.078008	0.20156	0.69875	FAM166A	ENSP00000344729.4:p.(Pro135Leu)	missense_variant	SNV	rs148343605
	chr17:40396422	["G","C"]	82.002	0.0391138	99.9609	-0.069468	0.1795	0.69875	TOP2A	ENSP00000411532.1:p.(Pro1194Arg)	missense_variant	SNV	rs202201081	uncertain significance	not specified
	chr7:44392379	["T","C"]	108.01	0.0515192	99.9485	-0.060535	0.15642	0.69875	NUDCD3	ENSP00000347626.6:p.(Asp298Gly)	missense_variant	SNV	rs149687229
	chr19:8126706	["C","T"]	852.01	0.406396	99.5936	0.021833	0.056416	0.69875	FBN3		intron_variant, splice_region_variant	SNV	rs114251933	benign	not provided
	chr19:5151464	["G","C"]	218	0.103983	99.896	-0.042671	0.11026	0.69876	KDM4B	ENSP00000480642.1:p.(Val1116Leu)	missense_variant	SNV	rs369236395
	chr11:108317409	["G","A"]	1044.2	0.498068	99.5019	-0.019605	0.050662	0.69877	ATM	ENSP00000278616.4:p.(Val2079Ile)	missense_variant	SNV	rs1800060	benign, likely benign	Ataxia-telangiectasia syndrome, Hereditary breast ovarian cancer syndrome, Hereditary cancer-predisposing syndrome, Malignant tumor of breast, not provided, not specified
	chr16:2106424	["G","A"]	57.001	0.0271886	99.9728	-0.081892	0.21163	0.69878	PKD1	ENSP00000262304.4:p.(Thr2488Ile)	missense_variant	SNV	rs755367165
	chr19:22987316	["T","C"]	558.02	0.266167	99.7338	0.026745	0.069116	0.69878	ZNF728	ENSP00000471593.1:p.(Glu73Gly)	missense_variant	SNV	rs113998384
	chr19:7647800	["C","A"]	41.044	0.0195774	99.9804	0.095958	0.24798	0.69879	STXBP2	ENSP00000221283.4:p.(Ala591Asp)	missense_variant	SNV	rs150701487	uncertain significance	Familial hemophagocytic lymphohistiocytosis 5
	chr10:132344524	["A","G"]	51	0.0243263	99.9757	0.088145	0.22779	0.69879	LRRC27	ENSP00000357603.3:p.(Asn143Asp)	missense_variant	SNV	rs115795945
	chr4:71023570	["C","T"]	56.005	0.0267136	99.9733	-0.084024	0.21715	0.6988	DCK	ENSP00000421508.1:p.(Ala138Val)	missense_variant	SNV	rs139754308
	chr19:8896838	["T","A"]	105.06	0.0501121	99.9499	-0.061385	0.15864	0.6988	MUC16	ENSP00000381008.2:p.(Thr13152Ser)	missense_variant	SNV	rs200912429
	chr11:123906561	["A","C"]	532.02	0.253766	99.7462	-0.027492	0.071048	0.6988	OR8D4	ENSP00000493391.1:p.(Ser44Arg)	missense_variant	SNV	rs61734934
	chr12:66310195	["G","A"]	50	0.0238493	99.9762	0.088926	0.22982	0.69881	HELB	ENSP00000247815.4:p.(Asp423Asn)	missense_variant	SNV	rs145110411
	chr11:2304154	["G","A"]	1034	0.493203	99.5068	-0.019863	0.051335	0.69881	TSPAN32	ENSP00000182290.4:p.(Val77Met)	missense_variant	SNV	rs2234296	benign	not provided
	chr1:54212511	["A","C"]	38.002	0.0181264	99.9819	0.10205	0.26376	0.69882	MRPL37	ENSP00000473980.1:p.(Glu281Asp)	missense_variant	SNV	rs140904219
	chr1:162855154	["C","G"]	69.001	0.0329125	99.9671	-0.075785	0.19588	0.69883	CCDC190	ENSP00000356886.1:p.(Gly174Arg)	missense_variant	SNV	rs200534408
	chr3:183015445	["G","A"]	77.004	0.0367298	99.9633	-0.070837	0.1831	0.69884	MCCC1	ENSP00000265594.4:p.(Ser724Leu)	missense_variant	SNV	rs201806708	likely benign, uncertain significance	3-methylcrotonyl-CoA carboxylase 1 deficiency, not provided
	chr1:74155761	["G","A"]	184.09	0.0878083	99.9122	-0.046139	0.11926	0.69884	LRRIQ3	ENSP00000346414.4:p.(Arg227Cys)	missense_variant	SNV	rs199536965
	chr3:195291722	["C","T"]	54.001	0.0257577	99.9742	0.085552	0.22115	0.69886	ACAP2	ENSP00000324287.6:p.(Val683Ile)	missense_variant	SNV	rs143018690
	chr19:13973011	["G","A"]	51.001	0.0243267	99.9757	-0.088109	0.22776	0.69887	RFX1	ENSP00000254325.3:p.(Ala349Val)	missense_variant	SNV	rs143238251
	chr6:44300226	["G","A"]	303.01	0.144531	99.8555	0.03633	0.093911	0.69887	AL353588.1		NMD_transcript_variant, intron_variant	SNV	rs148180465
	chr11:121187932	["G","A"]	56.002	0.0267121	99.9733	0.084	0.21715	0.69888	TECTA	ENSP00000376543.1:p.(Asp2034Asn)	missense_variant	SNV	rs202092043	uncertain significance	not provided
	chr18:23463055	["A","C"]	56.002	0.0267121	99.9733	0.083997	0.21715	0.69889	RIOK3	ENSP00000341874.3:p.(Glu52Ala)	missense_variant	SNV	rs201383568
	chr1:155188593	["G","T"]	67.511	0.0322018	99.9678	0.076805	0.19856	0.69889	MUC1	ENSP00000480333.1:p.(Pro940His)	missense_variant	SNV	rs548729751
	chr18:46569439	["T","C"]	31.001	0.014787	99.9852	0.11302	0.29218	0.6989	LOXHD1		intron_variant, splice_region_variant	SNV	rs148225282
	chr8:143728424	["G","T"]	105	0.0500835	99.9499	0.061357	0.15862	0.6989	FAM83H	ENSP00000373565.3:p.(Pro346Gln)	missense_variant	SNV	rs536088856
	chr1:1915742	["C","T"]	448	0.213689	99.7863	-0.029682	0.076736	0.6989	CALML6		intron_variant, splice_region_variant	SNV	rs112170912
	chr15:23646439	["G","A"]	22.001	0.0104942	99.9895	-0.13405	0.34656	0.69891	MAGEL2	ENSP00000433433.2:p.(Pro435Leu)	missense_variant	SNV	rs2233062	benign, likely benign	not provided, not specified
	chr20:17988228	["C","T"]	2023	0.964942	99.0351	0.014045	0.036312	0.69891	MGME1	ENSP00000366939.5:p.(Thr265Ile)	missense_variant	SNV	rs76599088	benign, likely benign, uncertain significance	Mitochondrial DNA depletion syndrome 11, not provided, not specified
	chr2:11160666	["G","A"]	60	0.0286191	99.9714	-0.08114	0.20978	0.69892	PQLC3	ENSP00000295083.3:p.(Val90Met)	missense_variant	SNV	rs148282717
	chr15:90953239	["C","T"]	260	0.124016	99.876	-0.039172	0.10128	0.69892	UNC45A	ENSP00000491150.1:p.(Arg976Trp)	missense_variant	SNV	rs8041417	likely benign	not provided
	chr10:130180788	["G","T"]	59.001	0.0281426	99.9719	-0.081884	0.21171	0.69893	GLRX3		NMD_transcript_variant, intron_variant	SNV	rs549270400
	chr5:140824088	["C","G"]	539.01	0.2571	99.7429	0.027107	0.070087	0.69893	PCDHA5	ENSP00000436557.1:p.(Phe771Leu)	missense_variant	SNV	rs145264014
	chr14:73252699	["G","A"]	21.001	0.0100172	99.99	0.13716	0.35465	0.69894	PAPLN	ENSP00000451803.1:p.(Asp340Asn)	missense_variant	SNV	rs76804017
	chr1:42205782	["T","C"]	47.001	0.0224188	99.9776	-0.091808	0.23738	0.69894	FOXJ3	ENSP00000361654.1:p.(Ile204Val)	missense_variant	SNV	rs774614776
	chr5:150374337	["A","G"]	152.92	0.0729406	99.9271	-0.051155	0.13227	0.69894	TCOF1	ENSP00000367028.4:p.(Glu345Gly)	missense_variant	SNV	rs150637771	benign, uncertain significance	Treacher-Collins syndrome 1, not provided
	chr1:100990475	["A","C"]	40.002	0.0190804	99.9809	-0.099493	0.25726	0.69895	DPH5	ENSP00000359127.3:p.(Met264Arg)	missense_variant	SNV	rs200190622
	chr18:43273924	["C","T"]	93.003	0.0443611	99.9556	-0.065202	0.16859	0.69895	SYT4	ENSP00000255224.2:p.(Ala169Thr)	missense_variant	SNV	rs200418581	benign	not provided
	chr3:58118899	["G","T"]	139	0.066301	99.9337	-0.053331	0.1379	0.69895	FLNB	ENSP00000420213.1:p.(Gly925Cys)	missense_variant	SNV	rs139875974	likely benign, uncertain significance	FLNB-Related Spectrum Disorders, not provided, not specified
	chr1:149936633	["G","GC"]	781.07	0.372559	99.6274	0.022542	0.058287	0.69895	MTMR11	ENSP00000391668.2:p.(Arg6ProfsTer23)	frameshift_variant	insertion	rs587606143
	chr17:8320860	["C","A"]	32.003	0.015265	99.9847	0.11114	0.28738	0.69896	ARHGEF15	ENSP00000355026.3:p.(Pro798His)	missense_variant	SNV	rs202178259	likely benign	Early infantile epileptic encephalopathy with suppression bursts
	chr13:30658628	["T","G"]	33.003	0.015742	99.9843	-0.10941	0.28292	0.69896	USPL1	ENSP00000255304.4:p.(Leu851Val)	missense_variant	SNV	rs145195373
	chr11:722810	["G","C"]	57.01	0.0271929	99.9728	-0.083305	0.21541	0.69896	EPS8L2		intron_variant, splice_region_variant	SNV	rs376058654
	chr18:13438392	["T","A"]	129	0.0615311	99.9385	-0.055359	0.14315	0.69896	LDLRAD4		intron_variant, splice_region_variant	SNV	rs201120117
	chr7:107935567	["C","G"]	170.01	0.0810923	99.9189	0.048356	0.12504	0.69896	LAMB1	ENSP00000377191.1:p.(Val1370Leu)	missense_variant	SNV	rs140219447	likely benign	not provided
	chr17:29086510	["T","C"]	52.005	0.0248056	99.9752	-0.087177	0.22543	0.69897	MYO18A	ENSP00000437073.1:p.(Lys1927Arg)	missense_variant	SNV	rs201048224
	chr8:143921756	["G","A"]	58	0.0276652	99.9723	0.081199	0.20997	0.69897	PLEC	ENSP00000323856.4:p.(Arg2826Cys)	missense_variant	SNV	rs373228579	uncertain significance	Autosomal recessive limb-girdle muscular dystrophy type 2Q, Epidermolysis bullosa simplex 5B, with muscular dystrophy, Epidermolysis bullosa simplex 5C, with pyloric atresia, Epidermolysis bullosa simplex with nail dystrophy, Epidermolysis bullosa simplex, Ogna type, not provided
	chr19:45409083	["C","T"]	353	0.168376	99.8316	0.033488	0.086597	0.69897	CD3EAP	ENSP00000465099.1:p.(Ala374Val)	missense_variant	SNV	rs112438131
	chr17:80105878	["C","G"]	374	0.178393	99.8216	0.032525	0.084105	0.69897	GAA	ENSP00000305692.3:p.(Leu226Val)	missense_variant	SNV	rs113085339	benign, likely benign	Glycogen storage disease, type II, Ventricular fibrillation, not provided, not specified
	chr16:66481018	["C","A"]	53	0.0252802	99.9747	0.086331	0.22326	0.69899	AC010542.3		NMD_transcript_variant, intron_variant	SNV	rs572972975
	chr5:132642877	["C","G"]	85.001	0.0405442	99.9595	-0.067483	0.17452	0.69899	AC116366.3		3_prime_UTR_variant, NMD_transcript_variant	SNV	rs181240271
	chr16:1446490	["C","T"]	139	0.066301	99.9337	-0.053386	0.13806	0.69899	CLCN7	ENSP00000262318.8:p.(Gly830Ser)	missense_variant	SNV	rs527452340
	chr7:101042446	["T","C"]	458.26	0.218583	99.7814	0.029592	0.076528	0.69899	MUC17	ENSP00000302716.4:p.(Val3677Ala)	missense_variant	SNV	rs111869242
	chr19:47754623	["G","A"]	49	0.0233723	99.9766	-0.089843	0.23235	0.699	NOP53	ENSP00000246802.4:p.(Ala288Thr)	missense_variant	SNV	rs201282982
	chr7:4129917	["C","T"]	123	0.0586692	99.9413	-0.056676	0.14658	0.69901	SDK1	ENSP00000385899.2:p.(Arg1317Trp)	missense_variant	SNV	rs141129883
	chr7:134933540	["G","A"]	198.02	0.0944527	99.9055	-0.044603	0.11536	0.69901	CALD1	ENSP00000354826.2:p.(Met257Ile)	missense_variant	SNV	rs140413545	likely benign	not provided
	chr9:127803012	["C","T"]	49	0.0233723	99.9766	-0.089836	0.23235	0.69902	FPGS	ENSP00000362344.2:p.(Arg30Trp)	missense_variant	SNV	rs757514010
	chr5:180621214	["G","C"]	355.01	0.169335	99.8307	-0.033507	0.086659	0.69902	FLT4	ENSP00000261937.6:p.(Leu687Val)	missense_variant	SNV	rs139399208
	chr19:12113037	["T","C"]	51.135	0.0243907	99.9756	-0.088004	0.22762	0.69903	ZNF788P	ENSP00000380866.3:p.(Ile116Thr)	missense_variant	SNV	rs555488002
	chr2:74396421	["C","T"]	54.003	0.0257586	99.9742	0.085496	0.22114	0.69904	AC005041.1		3_prime_UTR_variant, NMD_transcript_variant	SNV	rs576513310
	chr12:5494374	["G","A"]	89.003	0.0424531	99.9575	0.066795	0.17276	0.69904	NTF3	ENSP00000397297.2:p.(Asp67Asn)	missense_variant	SNV	rs151156814
	chr6:30924438	["C","T"]	218	0.103983	99.896	0.042346	0.10953	0.69904	VARS2	ENSP00000441000.1:p.(Arg881Cys)	missense_variant	SNV	rs138855624	benign, likely benign, uncertain significance	Combined oxidative phosphorylation defect type 20, not provided
	chr20:59982921	["A","G"]	68.003	0.0324364	99.9676	0.0762	0.1971	0.69905	CDH26		splice_acceptor_variant	SNV	rs201613457
	chr16:893047	["C","T"]	407	0.194133	99.8059	0.031295	0.080948	0.69905	LMF1	ENSP00000262301.11:p.(Arg230Gln)	missense_variant	SNV	rs192224688	benign	not provided
	chr3:32158916	["G","A"]	183	0.0872883	99.9127	0.046578	0.12048	0.69906	GPD1L	ENSP00000282541.5:p.(Arg220His)	missense_variant	SNV	rs72546648	likely benign	Brugada syndrome, Cardiomyopathy, Cardiovascular phenotype, not provided
	chr5:77059643	["T","G"]	203	0.096828	99.9032	0.044139	0.11418	0.69906	AGGF1	ENSP00000316109.7:p.(Leu582Val)	missense_variant	SNV	rs138152040	likely benign	not provided
	chr3:48674741	["T","C"]	330.05	0.157429	99.8426	0.034551	0.089372	0.69906	NCKIPSD	ENSP00000294129.2:p.(Met658Val)	missense_variant	SNV	rs141045366
	chr19:22976156	["T","G"]	559.39	0.266821	99.7332	0.02672	0.069117	0.69906	ZNF728	ENSP00000471593.1:p.(Lys394Thr)	missense_variant	SNV	rs17172932
	chr6:152462768	["C","T"]	648.01	0.309091	99.6909	0.024881	0.064362	0.69907	SYNE1	ENSP00000356224.5:p.(Met740Ile)	missense_variant	SNV	rs146001055	benign	Autosomal recessive ataxia, Beauce type, Autosomal recessive ataxia, Beauce type, Emery-Dreifuss muscular dystrophy 4, autosomal dominant, Emery-Dreifuss muscular dystrophy 4, autosomal dominant, not provided
	chr5:177435064	["G","A"]	226	0.107799	99.8922	-0.041459	0.10725	0.69908	GRK6	ENSP00000433511.1:p.(Val334Met)	missense_variant	SNV	rs143935970
	chr17:80050256	["G","A"]	462	0.220367	99.7796	0.029463	0.076217	0.69908	CCDC40	ENSP00000380679.4:p.(Ala378Thr)	missense_variant	SNV	rs116795025	benign, likely benign	Primary ciliary dyskinesia, not provided, not specified
	chr14:21074796	["AGAGGAG","A"]	1182.1	0.563845	99.4362	0.018469	0.047777	0.69908	ARHGEF40	ENSP00000298694.4:p.(Gly361_Gly362del)	inframe_deletion	deletion	rs377320500
	chr11:117181895	["G","A"]	53	0.0252802	99.9747	-0.086379	0.22347	0.6991	SIDT2	ENSP00000278951.7:p.(Val132Met)	missense_variant	SNV	rs61729991
	chr9:136807643	["C","T"]	280.05	0.13358	99.8664	-0.037464	0.096925	0.6991	CCDC183	ENSP00000338013.6:p.(Arg520Trp)	missense_variant	SNV	rs201531777
	chr20:62911053	["C","T"]	292	0.13928	99.8607	0.036727	0.095014	0.6991	DIDO1	ENSP00000266070.4:p.(Arg187His)	missense_variant	SNV	rs146807455
	chr1:32490810	["C","T"]	540.02	0.257582	99.7424	-0.027157	0.070257	0.6991	AL033529.1		NMD_transcript_variant, intron_variant	SNV	rs191486930
	chr22:41127755	["G","C"]	1848	0.881469	99.1185	0.014677	0.03797	0.6991	EP300		intron_variant, splice_region_variant	SNV	rs181755354	benign	Colorectal cancer, Rubinstein-Taybi syndrome due to EP300 haploinsufficiency, not provided, not specified
	chr13:44160609	["C","G"]	52.001	0.0248037	99.9752	0.087111	0.22537	0.69911	SMIM2	ENSP00000383270.1:p.(Glu83Gln)	missense_variant	SNV	rs201051573
	chr16:31080069	["C","T"]	1067	0.508943	99.4911	-0.019282	0.049886	0.69911	ZNF646	ENSP00000300850.5:p.(Arg1249Trp)	missense_variant	SNV	rs35376811
	chr1:145897621	["C","T"]	138	0.065824	99.9342	0.053491	0.1384	0.69912	ITGA10	ENSP00000358310.3:p.(Arg822Gln)	missense_variant	SNV	rs145538014
	chr19:57129810	["C","G"]	260.01	0.124021	99.876	0.039008	0.10092	0.69912	USP29	ENSP00000254181.3:p.(Gln379Glu)	missense_variant	SNV	rs149051450
	chr7:7801720	["A","G"]	65.003	0.0310055	99.969	-0.077903	0.20157	0.69914	UMAD1	ENSP00000489648.1:p.(Ile45Val)	missense_variant	SNV	rs537202301
	chr19:4504742	["C","T"]	107	0.0510374	99.949	0.060845	0.15744	0.69914	PLIN4	ENSP00000488481.1:p.(Arg1279Gln)	missense_variant	SNV	rs200156188
	chr15:51383460	["G","T"]	52.001	0.0248037	99.9752	0.087131	0.22545	0.69915	GLDN		intron_variant, splice_region_variant	SNV	rs374251952
	chr6:127195931	["G","A"]	86.002	0.0410217	99.959	-0.067818	0.17548	0.69915	RSPO3	ENSP00000357300.3:p.(Arg248Gln)	missense_variant	SNV	rs200728359
	chr1:25817505	["G","A"]	159	0.0758407	99.9242	-0.049949	0.12924	0.69915	AL020996.2		NMD_transcript_variant, intron_variant	SNV	rs529296434	uncertain significance	SEPN1-Related Disorders
	chr17:18278287	["C","T"]	170	0.0810875	99.9189	0.048198	0.12471	0.69915	TOP3A	ENSP00000442336.2:p.(Gly739Arg)	missense_variant	SNV	rs147447113	uncertain significance	not provided
	chr1:226994906	["T","C"]	953.05	0.454591	99.5454	0.02051	0.05307	0.69915	CDC42BPA	ENSP00000335341.6:p.(Met1662Val)	missense_variant	SNV	rs145538584
	chr18:11884564	["A","C"]	63.002	0.030051	99.9699	-0.079187	0.2049	0.69916	MPPE1	ENSP00000465894.1:p.(Leu358Val)	missense_variant	SNV	rs139322104
	chr2:31339598	["G","A"]	104	0.0496065	99.9504	-0.061598	0.15939	0.69916	XDH	ENSP00000368727.3:p.(Thr1222Ile)	missense_variant	SNV	rs148235835	uncertain significance	Hereditary xanthinuria type 1, Xanthinuria type II
	chr8:58939442	["A","G"]	73.005	0.0348223	99.9652	-0.073594	0.19045	0.69918	TOX	ENSP00000354842.1:p.(Ser91Pro)	missense_variant	SNV	rs143452038
	chr12:56934062	["C","T"]	139	0.066301	99.9337	-0.053378	0.13813	0.69918	SDR9C7	ENSP00000293502.1:p.(Arg67Gln)	missense_variant	SNV	rs140482532
	chr1:225240660	["G","A"]	109.01	0.0519962	99.948	-0.060158	0.15568	0.69919	DNAH14	ENSP00000414402.1:p.(Val2174Met)	missense_variant	SNV	rs184912210
	chr10:77812061	["G","A"]	118	0.0562843	99.9437	0.057938	0.14994	0.6992	DLG5		intron_variant, splice_region_variant	SNV	rs113543511
	chr6:87428748	["T","G"]	171.01	0.0815693	99.9184	0.047897	0.12396	0.69921	CFAP206	ENSP00000358575.4:p.(Phe361Leu)	missense_variant	SNV	rs145724678
	chr6:87428748	["T","G"]	171.01	0.0815693	99.9184	0.047897	0.12396	0.69921	AL049697.1	ENSP00000426769.1:p.(Phe361Leu)	NMD_transcript_variant, missense_variant	SNV	rs145724678
	chr20:1572040	["A","G"]	214	0.102075	99.8979	0.042982	0.11124	0.69921	SIRPB1		intron_variant, splice_region_variant	SNV	rs200444242
	chr21:31999129	["T","C"]	148.02	0.0706034	99.9294	-0.05178	0.13401	0.69922	HUNK	ENSP00000270112.2:p.(Leu697Pro)	missense_variant	SNV	rs150499320
	chr9:110800771	["A","G"]	74.003	0.0352984	99.9647	-0.073023	0.18902	0.69925	MUSK	ENSP00000363571.4:p.(Tyr798Cys)	missense_variant	SNV	rs188840021	uncertain significance	Congenital myasthenic syndrome 9, Congenital myasthenic syndrome 9, Fetal akinesia deformation sequence 1, not provided
	chr17:48786247	["C","T"]	92	0.0438827	99.9561	-0.065464	0.16946	0.69926	TTLL6	ENSP00000377043.3:p.(Glu560Lys)	missense_variant	SNV	rs139242940
	chr10:48805361	["C","G"]	467	0.222752	99.7772	-0.028952	0.074947	0.69927	WDFY4	ENSP00000320563.5:p.(Thr1529Ser)	missense_variant	SNV	rs7903289
	chr9:85741926	["C","CGGCGGCGGCGCTGGA"]	492.09	0.23472	99.7653	-0.028378	0.073459	0.69927	AGTPBP1	ENSP00000338512.5:p.(Ser8_Ala12dup)	inframe_insertion	insertion	rs754936335
	chr2:108766489	["G","A"]	113.01	0.0539041	99.9461	-0.059174	0.15318	0.69928	RANBP2	ENSP00000283195.6:p.(Gly1984Ser)	missense_variant	SNV	rs375852855	likely benign	Familial acute necrotizing encephalopathy
	chr1:17397091	["G","A"]	119	0.0567613	99.9432	-0.057574	0.14904	0.69928	PADI6	ENSP00000483125.1:p.(Asp547Asn)	missense_variant	SNV	rs150981529	uncertain significance	not provided
	chr11:75423862	["T","C"]	156.03	0.074424	99.9256	0.050287	0.13018	0.69928	KLHL35	ENSP00000438526.1:p.(Lys465Glu)	missense_variant	SNV	rs188056172
	chr11:124310081	["C","T"]	50.003	0.0238507	99.9761	0.08877	0.22981	0.69929	OR8D1	ENSP00000493091.1:p.(Arg229His)	missense_variant	SNV	rs143412660
	chr9:104772909	["G","A"]	157.01	0.0748915	99.9251	-0.050263	0.13012	0.69929	NIPSNAP3B		splice_donor_variant	SNV	rs143630689
	chr8:80487469	["G","T"]	193	0.0920582	99.9079	0.04538	0.11748	0.69929	ZBTB10	ENSP00000387462.1:p.(Gly220Val)	missense_variant	SNV	rs376200697
	chr19:22975476	["G","A"]	558.05	0.266182	99.7338	0.026698	0.069116	0.69929	ZNF728	ENSP00000471593.1:p.(Gln621Ter)	stop_gained	SNV	rs150977455
	chr21:44627626	["C","T"]	586.86	0.279924	99.7201	-0.025932	0.067133	0.69929	KRTAP10-9	ENSP00000381009.3:p.(Ala152Val)	missense_variant	SNV	rs200692415
	chr3:111953975	["C","T"]	691	0.329597	99.6704	0.024099	0.062388	0.69929	PHLDB2	ENSP00000405405.2:p.(Pro940Ser)	missense_variant	SNV	rs79994265	benign	not provided
	chr2:219157620	["C","T"]	83.002	0.0395907	99.9604	-0.068998	0.17863	0.6993	NHEJ1	ENSP00000349313.5:p.(Arg81His)	missense_variant	SNV	rs140362488	uncertain significance	Cernunnos-XLF deficiency
	chr2:219157620	["C","T"]	83.002	0.0395907	99.9604	-0.068998	0.17863	0.6993	AC068946.1		3_prime_UTR_variant, NMD_transcript_variant	SNV	rs140362488	uncertain significance	Cernunnos-XLF deficiency
	chr19:19515137	["C","G"]	127	0.0605772	99.9394	0.055725	0.14427	0.69931	TSSK6	ENST00000587522.3:c.291G>C(p.(Leu97=))	NMD_transcript_variant, synonymous_variant	SNV	rs61740978
	chr10:97223421	["T","C"]	945.14	0.450818	99.5492	0.020567	0.053246	0.69931	ARHGAP19-SLIT1		NMD_transcript_variant, intron_variant	SNV	rs142181457
	chr10:69894580	["T","C"]	82.008	0.0391166	99.9609	-0.068629	0.17769	0.69932	COL13A1		splice_donor_variant	SNV	rs546473709	likely benign, uncertain significance	not provided
	chr6:132320694	["A","G"]	49.002	0.0233732	99.9766	-0.089667	0.23216	0.69933	MOXD1		intron_variant, splice_region_variant	SNV	rs372128848
	chr9:105506415	["G","T"]	69.025	0.0329239	99.9671	0.075646	0.19586	0.69933	FSD1L	ENSP00000417492.1:p.(Glu201Asp)	missense_variant	SNV	rs61996263
	chr2:97757172	["C","T"]	203	0.096828	99.9032	0.044083	0.11414	0.69933	TMEM131	ENSP00000186436.5:p.(Arg1860Gln)	missense_variant	SNV	rs199651021
	chr1:226982943	["A","G"]	210.01	0.100172	99.8998	0.043087	0.11156	0.69933	COQ8A	ENSP00000355739.3:p.(Tyr330Cys)	missense_variant	SNV	rs150243147	benign, likely benign, uncertain significance	not provided, not specified
	chr2:25768820	["T","C"]	567.03	0.270465	99.7295	0.026355	0.068237	0.69933	ASXL2	ENSP00000391447.3:p.(Ser185Gly)	missense_variant	SNV	rs147191545	benign	not provided
	chr21:45997418	["C","T"]	81.002	0.0386368	99.9614	0.069743	0.18058	0.69934	COL6A1		intron_variant, splice_region_variant	SNV	rs200095847	benign, likely benign, uncertain significance	Bethlem myopathy 1, Collagen 6-related myopathy, not provided
	chr17:3897872	["C","T"]	242.01	0.115435	99.8846	0.040547	0.10498	0.69934	P2RX1	ENSP00000225538.3:p.(Arg381His)	missense_variant	SNV	rs61731001
	chr22:29801042	["T","C"]	1448	0.690675	99.3093	-0.0166	0.042982	0.69934	ASCC2	ENSP00000305502.3:p.(Asp546Gly)	missense_variant	SNV	rs34833047
	chr16:31275565	["G","A"]	156	0.0744097	99.9256	-0.050279	0.13019	0.69935	ITGAM	ENSP00000441691.2:p.(Arg292His)	missense_variant	SNV	rs61755176	uncertain significance	not provided
	chr4:119300723	["C","T"]	412	0.196518	99.8035	0.030984	0.08023	0.69935	C4orf3	ENSP00000382026.4:p.(Arg71Lys)	missense_variant	SNV	rs566499624
	chr9:114240493	["A","G"]	25	0.0119246	99.9881	-0.12562	0.32528	0.69936	COL27A1		intron_variant, splice_region_variant	SNV	rs749800594	likely benign	not provided
	chr14:67392681	["G","C"]	45	0.0214643	99.9785	0.093572	0.2423	0.69936	PLEK2	ENSP00000216446.4:p.(Ser217Cys)	missense_variant	SNV	rs139783690
	chr19:55809913	["T","C"]	547.05	0.260935	99.7391	-0.026731	0.069217	0.69936	NLRP11	ENSP00000466285.1:p.(Asn233Asp)	missense_variant	SNV	rs59244027
	chr2:240630118	["C","T"]	778	0.371095	99.6289	-0.022593	0.058504	0.69936	GPR35	ENSP00000411788.2:p.(Arg87Cys)	missense_variant	SNV	rs115880579	benign	not provided
	chr10:98429811	["C","G"]	93.002	0.0443606	99.9556	0.065091	0.16856	0.69938	HPS1	ENSP00000326649.6:p.(Gly283Arg)	missense_variant	SNV	rs11592273	uncertain significance	Hermansky-Pudlak syndrome, not provided
	chr1:26259619	["A","G"]	85.012	0.0405495	99.9595	0.068176	0.17656	0.69939	CEP85	ENST00000252992.8:c.1158A>G(p.(Glu386=))	splice_region_variant, synonymous_variant	SNV	rs145058894
	chr12:54471888	["CA","C"]	654	0.311948	99.6881	0.02481	0.06425	0.69939	GTSF1		NMD_transcript_variant, intron_variant	deletion	rs200135779
	chr22:39081168	["G","T"]	39	0.0186024	99.9814	0.10048	0.26021	0.6994	APOBEC3G	ENSP00000385057.3:p.(Arg136Leu)	missense_variant	SNV	rs151002479
	chr9:92649479	["G","A"]	685.01	0.32674	99.6733	0.024065	0.062324	0.6994	IPPK	ENSP00000287996.3:p.(Arg130Trp)	missense_variant	SNV	rs75957544
	chr2:232379197	["C","T"]	806.02	0.38446	99.6155	-0.022085	0.057195	0.6994	ALPP		intron_variant, splice_region_variant	SNV	rs202023255
	chr2:28816141	["T","C"]	1078.1	0.514238	99.4858	0.019229	0.049799	0.6994	SPDYA	ENSP00000368898.4:p.(Trp43Arg)	missense_variant	SNV	rs147671438	benign	not provided
	chr6:29100968	["T","C"]	1466	0.699261	99.3007	0.016468	0.042649	0.6994	OR2J1	ENSP00000493312.1:p.(Phe9Ser)	missense_variant	SNV	rs147937400
	chr1:18691870	["G","A"]	37	0.0176485	99.9824	-0.10321	0.26731	0.69941	PAX7	ENSP00000364524.3:p.(Ala235Thr)	missense_variant	SNV	rs147079707
	chr17:36504027	["G","A"]	43	0.0205104	99.9795	0.095736	0.24795	0.69942	MYO19		intron_variant, splice_region_variant	SNV	rs554594296
	chr9:83903556	["G","A"]	771.01	0.367761	99.6322	-0.022795	0.059039	0.69942	KIF27	ENSP00000297814.2:p.(Ser321Phe)	missense_variant	SNV	rs116477156
	chr19:56814359	["A","ATCT"]	1139.1	0.543334	99.4567	0.018591	0.048152	0.69942	PEG3	ENSP00000326581.7:p.(Glu1360dup)	inframe_insertion	insertion	rs572444111
	chr6:35085922	["G","A"]	42	0.0200334	99.98	0.096794	0.25071	0.69944	ANKS1A	ENSP00000353518.3:p.(Val1097Met)	missense_variant	SNV	rs147248163
	chr9:109119843	["G","A"]	53.001	0.0252807	99.9747	-0.086253	0.22341	0.69945	TMEM245	ENSP00000363714.3:p.(Pro24Leu)	missense_variant	SNV	rs781320837
	chr2:191362264	["A","G"]	234.01	0.111619	99.8884	0.040899	0.10594	0.69945	MYO1B		intron_variant, splice_region_variant	SNV	rs192395582
	chr17:80198545	["C","T"]	68.001	0.0324355	99.9676	-0.076081	0.19707	0.69946	CARD14	ENSP00000458715.1:p.(Ser602Leu)	missense_variant	SNV	rs201285077	uncertain significance	Pityriasis rubra pilaris, Psoriasis 2, not provided
	chr18:21444294	["C","G"]	71.001	0.0338664	99.9661	-0.074465	0.19289	0.69946	GREB1L	ENSP00000412060.1:p.(Cys426Trp)	missense_variant	SNV	rs200509926
	chr17:76007128	["G","T"]	80.002	0.0381598	99.9618	-0.070232	0.18192	0.69946	EVPL	ENSP00000465630.1:p.(Pro2048His)	missense_variant	SNV	rs201833287
	chr1:152308456	["G","A"]	137.62	0.0656427	99.9344	-0.053692	0.13908	0.69946	FLG	ENSP00000357789.1:p.(Pro2144Ser)	missense_variant	SNV	rs78771632	benign, likely benign	not provided, not specified
	chr6:116253981	["G","T"]	54	0.0257572	99.9742	-0.085436	0.22131	0.69947	TSPYL4	ENSP00000410943.1:p.(Leu10Ile)	missense_variant	SNV	rs369213899
	chr2:21026785	["C","T"]	1301	0.620558	99.3794	0.017687	0.045816	0.69947	APOB		intron_variant, splice_region_variant	SNV	rs12714189	benign, likely benign, uncertain significance	Familial hypercholesterolemia, Familial hypobetalipoproteinemia 1, Familial hypobetalipoproteinemia 1, Hypercholesterolemia, autosomal dominant, type B, Hypercholesterolemia, autosomal dominant, type B, not provided, not specified
	chr11:117430766	["C","T"]	49	0.0233723	99.9766	-0.089616	0.23216	0.69948	DSCAML1	ENSP00000315465.6:p.(Arg1941Gln)	missense_variant	SNV	rs202179743	uncertain significance	not provided
	chr17:18264427	["G","A"]	621.01	0.296213	99.7038	0.025252	0.065414	0.69948	MIEF2	ENSP00000379057.2:p.(Arg354Gln)	missense_variant	SNV	rs140019061
	chr6:127514901	["G","A"]	2067	0.985929	99.0141	0.013808	0.035769	0.69948	SOGA3	ENST00000481848.6:c.1248C>T(p.(Ala416=))	NMD_transcript_variant, synonymous_variant	SNV	rs6925704
	chr19:52613983	["T","G"]	37.047	0.0176709	99.9823	0.10311	0.26712	0.69949	ZNF83	ENSP00000301096.3:p.(Gln194His)	missense_variant	SNV	rs144975187
	chr6:137198270	["C","CATTTCTGGAGTGATCACTCTCAGAACA"]	247.02	0.117825	99.8822	0.03994	0.10347	0.69949	IFNGR1	ENSP00000356713.4:p.(Cys402_Asn410dup)	inframe_insertion	insertion	rs137854905	likely benign, not provided	Immunodeficiency 27A, not provided
	chr19:57908333	["G","A"]	38.001	0.0181259	99.9819	0.10174	0.26358	0.6995	AC010326.2		NMD_transcript_variant, intron_variant	SNV	rs779927702
	chr19:9341822	["G","A"]	116	0.0553303	99.9447	0.058384	0.15126	0.6995	ZNF559	ENSP00000468153.2:p.(Cys188Tyr)	missense_variant	SNV	rs140267032
	chrX:334374	["G","A"]	293.01	0.139762	99.8602	0.036593	0.094801	0.6995	PPP2R3B	ENSP00000375080.3:p.(Pro574Leu)	missense_variant	SNV	rs142052168
	chr16:89669483	["C","CTG"]	1260	0.601002	99.399	-0.017676	0.045793	0.6995	SPATA33	ENSP00000461933.1:p.(His143LeufsTer19)	frameshift_variant	insertion	rs147716338
	chr2:29717589	["C","T"]	183	0.0872883	99.9127	-0.046536	0.12056	0.69951	ALK	ENSP00000373700.3:p.(Arg259His)	missense_variant	SNV	rs138686378	benign, likely benign, not provided	Neuroblastoma, susceptibility to, 3, not provided, not specified
	chr21:41746082	["G","A"]	184	0.0877653	99.9122	-0.046269	0.11988	0.69951	RIPK4	ENSP00000330161.2:p.(Arg308Cys)	missense_variant	SNV	rs371153250
	chr9:111411025	["G","A"]	209	0.09969	99.9003	0.043242	0.11204	0.69952	ECPAS	ENSP00000259335.4:p.(Leu956Phe)	missense_variant	SNV	rs186985951
	chr14:21155500	["C","T"]	212	0.101121	99.8989	-0.043243	0.11204	0.69952	OR5AU1	ENSP00000493431.1:p.(Ala176Thr)	missense_variant	SNV	rs138510402
	chr4:83301004	["A","C"]	230.01	0.109711	99.8903	0.041407	0.10728	0.69952	HPSE	ENSP00000384262.2:p.(Asp476Glu)	missense_variant	SNV	rs145560091
	chr19:57491495	["G","A"]	426.01	0.203201	99.7968	-0.030462	0.078923	0.69952	AC003005.1	ENSP00000471625.1:p.(Ala20Thr)	NMD_transcript_variant, missense_variant	SNV	rs182023600
	chr19:57491495	["G","A"]	426.01	0.203201	99.7968	-0.030462	0.078923	0.69952	ZNF419	ENSP00000388864.1:p.(Ala34Thr)	missense_variant	SNV	rs182023600
	chr5:141051881	["G","T"]	87.001	0.0414982	99.9585	0.067256	0.17426	0.69953	PCDHB1	ENSP00000307234.3:p.(Glu137Asp)	missense_variant	SNV	rs148313450
	chr17:80182770	["T","C"]	248.01	0.118297	99.8817	-0.039711	0.10289	0.69953	CARD14	ENSP00000458715.1:p.(Val110Ala)	missense_variant	SNV	rs138139140	benign	Pityriasis rubra pilaris, Psoriasis 2
	chr6:84737359	["C","A"]	55	0.0262342	99.9738	0.084655	0.21935	0.69954	TBX18	ENSP00000358677.4:p.(Ala384Ser)	missense_variant	SNV	rs141017435
	chr16:1341822	["C","T"]	202	0.0963511	99.9036	-0.044108	0.11429	0.69954	BAIAP3	ENST00000324385.9:c.837C>T(p.(Phe279=))	splice_region_variant, synonymous_variant	SNV	rs140901822
	chr2:237347829	["G","A"]	268	0.127832	99.8722	-0.038329	0.099311	0.69954	COL6A3	ENSP00000295550.4:p.(Pro2336Leu)	missense_variant	SNV	rs202092407	benign, likely benign, uncertain significance	Bethlem myopathy 1, Collagen 6-related myopathy, Inborn genetic diseases, not provided, not specified
	chr12:110515087	["C","G"]	601.02	0.286678	99.7133	-0.025525	0.066139	0.69955	RAD9B	ENSP00000376440.4:p.(Gln176Glu)	missense_variant	SNV	rs61758787
	chr19:21408318	["G","A"]	37.035	0.0176652	99.9823	0.10313	0.26723	0.69956	AC010615.4		NMD_transcript_variant, intron_variant	SNV	rs147838750
	chr15:82786945	["G","A"]	52.001	0.0248037	99.9752	0.086962	0.22534	0.69956	FSD2	ENSP00000335651.8:p.(Ala149Val)	missense_variant	SNV	rs201024587
	chr1:63510061	["G","A"]	204.04	0.0973241	99.9027	-0.043979	0.11396	0.69956	ITGB3BP		intron_variant, splice_region_variant	SNV	rs759110429
	chr8:30763323	["GT","G"]	294	0.140234	99.8598	-0.036696	0.095087	0.69956	UBXN8	ENSP00000477532.1:p.(Leu249Ter)	frameshift_variant	deletion	rs11388922
	chr19:1051151	["G","T"]	422	0.201288	99.7987	0.030646	0.079411	0.69956	ABCA7		intron_variant, splice_region_variant	SNV	rs201967707	benign	not provided
	chr10:26292987	["C","T"]	101	0.0481755	99.9518	0.062418	0.16174	0.69957	GAD2	ENSP00000365437.3:p.(Ser527Leu)	missense_variant	SNV	rs149742560
	chr1:207697810	["G","A"]	315.03	0.150265	99.8497	0.035455	0.091875	0.69957	CR1L	ENSP00000421736.2:p.(Gly360Asp)	missense_variant	SNV	rs116210807
	chr12:21637141	["C","T"]	88.003	0.0419762	99.958	0.066943	0.17348	0.69958	LDHB	ENSP00000229319.1:p.(Ser256Asn)	missense_variant	SNV	rs145355418	uncertain significance	Glycogen storage disease due to lactate dehydrogenase H-subunit deficiency
	chr9:122800253	["G","A"]	430	0.205104	99.7949	0.030266	0.078435	0.69959	OR1K1	ENSP00000277309.2:p.(Gly44Glu)	missense_variant	SNV	rs145330204
	chr22:28725372	["A","T"]	118.01	0.0562891	99.9437	0.057757	0.14968	0.6996	CHEK2		intron_variant, splice_region_variant	SNV	rs121908700	benign, likely benign, uncertain significance, pathogenic	Breast and/or ovarian cancer, CHEK2-Related Cancer Susceptibility, Familial cancer of breast, Familial cancer of breast, Hereditary cancer-predisposing syndrome, Li-Fraumeni syndrome 2, not provided, not specified
	chr6:43253565	["C","T"]	44.001	0.0209878	99.979	0.094534	0.24501	0.69962	TTBK1		intron_variant, splice_region_variant	SNV	rs200815594	uncertain significance	not specified
	chr14:73739921	["G","A"]	172	0.0820415	99.918	-0.047969	0.12432	0.69962	ELMSAN1	ENSP00000407767.2:p.(Pro30Ser)	missense_variant	SNV	rs150211207
	chr1:1047631	["G","A"]	109	0.0519914	99.948	-0.059523	0.15428	0.69964	AGRN	ENSP00000368678.2:p.(Arg1192Gln)	missense_variant	SNV	rs200339732	uncertain significance	Congenital myasthenic syndrome 8, not provided
	chr3:169128065	["G","C"]	593.01	0.282857	99.7171	0.025809	0.066895	0.69964	MECOM		intron_variant, splice_region_variant	SNV	rs114414421	benign, likely benign	not provided, not specified
	chr6:159778654	["G","A"]	34	0.0162175	99.9838	0.10751	0.27867	0.69965	ACAT2		intron_variant, splice_region_variant	SNV	rs200892543	likely benign	not provided
	chr10:74111990	["C","G"]	48	0.0228953	99.9771	0.090477	0.23453	0.69966	VCL	ENSP00000211998.4:p.(Pro943Ala)	missense_variant	SNV	rs71579375	likely benign, uncertain significance	Cardiomyopathy, Cardiovascular phenotype, Dilated cardiomyopathy 1W, Primary familial dilated cardiomyopathy, not provided
	chr18:80046938	["C","T"]	448	0.213689	99.7863	-0.029701	0.076987	0.69966	AC090360.1		NMD_transcript_variant, intron_variant	SNV	rs141974672
	chr2:182743647	["A","G"]	1056.1	0.503744	99.4963	-0.019308	0.050051	0.69967	DNAJC10	ENSP00000264065.6:p.(Tyr414Cys)	missense_variant	SNV	rs11681366
	chr12:75369968	["C","A"]	386.01	0.184121	99.8159	-0.03215	0.083347	0.69969	GLIPR1L1	ENSP00000367967.4:p.(Gln207Lys)	missense_variant	SNV	rs113495026
	chr2:74556357	["C","A"]	40	0.0190794	99.9809	-0.099147	0.25704	0.6997	DOK1	ENSP00000233668.5:p.(Thr230Asn)	missense_variant	SNV	rs147567450
	chr19:49762173	["G","A"]	121.01	0.05772	99.9423	-0.057005	0.14779	0.6997	TSKS	ENSP00000246801.2:p.(Ser77Leu)	missense_variant	SNV	rs148077032
	chr19:38082980	["G","A"]	182	0.0868114	99.9132	-0.046361	0.12019	0.6997	SIPA1L3	ENSP00000222345.4:p.(Ser472Asn)	missense_variant	SNV	rs141373470	likely benign	not provided
	chr19:464158	["C","T"]	283.03	0.135001	99.865	0.037345	0.096821	0.69971	ODF3L2	ENSP00000318029.2:p.(Val186Met)	missense_variant	SNV	rs192506789
	chr8:37844927	["G","A"]	399	0.190317	99.8097	0.031363	0.081312	0.69971	BRF2	ENSP00000220659.6:p.(Arg275Trp)	missense_variant	SNV	rs144553072
	chr11:104036946	["G","A"]	75	0.0357739	99.9642	0.072457	0.18786	0.69972	DDI1	ENSP00000302805.3:p.(Val42Ile)	missense_variant	SNV	rs147776291
	chr13:91693336	["C","A"]	79.002	0.0376828	99.9623	0.070701	0.18331	0.69972	GPC5	ENSP00000366267.3:p.(Pro159Thr)	missense_variant	SNV	rs201542520
	chr2:106843613	["C","G"]	547	0.260911	99.7391	0.026708	0.069246	0.69972	ST6GAL2	ENSP00000355273.4:p.(Ser122Thr)	missense_variant	SNV	rs116003024
	chr4:146639305	["TGGCGGCGGCGGCGGCGGCGGC","T"]	45.268	0.0215922	99.9784	0.093421	0.24222	0.69973	POU4F2	ENSP00000281321.3:p.(Gly62_Gly68del)	inframe_deletion	deletion	rs530695040
	chr9:121321301	["G","A"]	293.01	0.139762	99.8602	-0.036415	0.094416	0.69973	GSN	ENSP00000362924.4:p.(Val460Met)	missense_variant	SNV	rs140042418	benign, likely benign	Meretoja syndrome, not provided
	chr17:76627589	["T","C"]	692.15	0.330145	99.6699	0.023988	0.062196	0.69973	ST6GALNAC1		intron_variant, splice_region_variant	SNV	rs114992721
	chr5:150895795	["T","C"]	36.005	0.0171739	99.9828	-0.10463	0.27129	0.69974	ZNF300	ENSP00000397178.2:p.(Ile498Val)	missense_variant	SNV	rs568526962
	chr12:104304001	["G","T"]	70.001	0.0333895	99.9666	-0.075008	0.19449	0.69974	EID3	ENSP00000435619.1:p.(Val23Leu)	missense_variant	SNV	rs192415725
	chr9:154704	["C","G"]	221.01	0.105419	99.8946	0.041961	0.1088	0.69974	CBWD1		intron_variant, splice_region_variant	SNV	rs192379610
	chr11:4587065	["C","T"]	771.01	0.367761	99.6322	-0.02277	0.059047	0.69977	OR52I2	ENSP00000308764.4:p.(Arg85Trp)	missense_variant	SNV	rs140300674
	chr2:151687516	["T","C"]	52.001	0.0248037	99.9752	-0.086895	0.22534	0.69978	NEB	ENSP00000484342.1:p.(Asp847Gly)	missense_variant	SNV	rs375894183	likely benign, uncertain significance	Nemaline myopathy 2, not provided
	chr2:130338862	["C","T"]	132	0.0629621	99.937	0.054657	0.14174	0.69978	CCDC115		3_prime_UTR_variant, NMD_transcript_variant	SNV	rs112838887
	chr17:50150098	["T","G"]	48.189	0.0229855	99.977	-0.090438	0.23455	0.6998	PPP1R9B	ENSP00000478767.1:p.(His139Pro)	missense_variant	SNV	rs367543203	not provided	not provided
	chr2:240524077	["C","T"]	274.01	0.130699	99.8693	-0.037471	0.097177	0.6998	ANKMY1	ENSP00000385887.1:p.(Arg547Gln)	missense_variant	SNV	rs141092642
	chr20:3604137	["G","A"]	1270	0.605772	99.3942	0.017864	0.046328	0.6998	ATRN	ENSP00000262919.5:p.(Val1226Ile)	missense_variant	SNV	rs12329487	benign	not provided
	chr11:126265036	["C","T"]	1587	0.756976	99.243	-0.015746	0.040838	0.69981	SRPRA	ENSP00000328023.5:p.(Gly483Asp)	missense_variant	SNV	rs114538197
	chr2:61188284	["C","G"]	634.01	0.302414	99.6976	-0.025013	0.064874	0.69982	USP34	ENSP00000381577.2:p.(Asp3487His)	missense_variant	SNV	rs143842551	benign	not provided
	chr17:38331156	["C","G"]	165	0.0787026	99.9213	-0.048811	0.1266	0.69983	GPR179	ENSP00000480024.1:p.(Glu806Gln)	missense_variant	SNV	rs199619898	benign, uncertain significance	Congenital stationary night blindness 1E, not provided
	chr1:174449174	["C","T"]	466	0.222275	99.7777	-0.029303	0.076004	0.69983	GPR52	ENSP00000356658.2:p.(Arg355Trp)	missense_variant	SNV	rs148373977	benign	not provided
	chr1:45622835	["C","G"]	60.001	0.0286196	99.9714	-0.081135	0.21045	0.69984	CCDC17		splice_acceptor_variant	SNV	rs753679392
	chr1:54170392	["C","T"]	58.066	0.0276966	99.9723	-0.08234	0.21358	0.69985	AL357673.1		NMD_transcript_variant, intron_variant	SNV	rs145684209
	chr4:8587203	["G","A"]	49.001	0.0233728	99.9766	-0.089484	0.23214	0.69988	GPR78	ENSP00000371927.4:p.(Arg311Gln)	missense_variant	SNV	rs140970706
	chr22:24415103	["C","T"]	81.002	0.0386368	99.9614	-0.069685	0.18077	0.69988	SPECC1L-ADORA2A		NMD_transcript_variant, intron_variant	SNV	rs577421659
	chr16:84324433	["C","T"]	192.01	0.091586	99.9084	-0.045363	0.11768	0.69988	WFDC1	ENSP00000219454.5:p.(Arg193Ter)	stop_gained	SNV	rs148672864	likely benign	not provided
	chr19:38251385	["T","TGGC"]	239.03	0.114014	99.886	-0.040737	0.10568	0.69988	PPP1R14A	ENSP00000301242.3:p.(Arg125dup)	inframe_insertion	insertion	rs536431876
	chr1:48298810	["G","C"]	25	0.0119246	99.9881	-0.12531	0.3251	0.69989	SPATA6	ENSP00000360913.3:p.(Ser457Cys)	missense_variant	SNV	rs140934334
	chr6:47596029	["A","G"]	60.007	0.0286225	99.9714	0.080924	0.20994	0.69989	CD2AP		intron_variant, splice_region_variant	SNV	rs369536196	uncertain significance	not provided
	chr6:11190409	["C","T"]	329	0.156928	99.8431	0.034711	0.090056	0.69991	NEDD9	ENSP00000422871.1:p.(Arg487Gln)	missense_variant	SNV	rs145560167
	chr12:100624061	["C","T"]	1550.1	0.739375	99.2606	0.015939	0.041354	0.69991	GAS2L3	ENSP00000448955.1:p.(Pro419Leu)	missense_variant	SNV	rs148236676	benign	not provided
	chr5:182076	["C","T"]	43	0.0205104	99.9795	0.095503	0.24778	0.69992	PLEKHG4B	ENSP00000490806.1:p.(Thr1546Ile)	missense_variant	SNV	rs148720313
	chr3:133955107	["G","C"]	178	0.0849034	99.9151	0.04709	0.12217	0.69992	SLCO2A1	ENSP00000311291.4:p.(Pro162Ala)	missense_variant	SNV	rs140769111	likely benign, uncertain significance	Hypertrophic osteoarthropathy, primary, autosomal recessive, 2, not provided
	chr10:11763219	["C","T"]	209.01	0.0996947	99.9003	-0.043507	0.11288	0.69992	ECHDC3		intron_variant, splice_region_variant	SNV	rs148402928
	chr17:79940866	["C","T"]	506.01	0.241359	99.7586	0.027999	0.072644	0.69992	TBC1D16	ENSP00000309794.2:p.(Arg766His)	missense_variant	SNV	rs140818887
	chr1:182818550	["A","C"]	169.01	0.0806153	99.9194	0.048209	0.12508	0.69993	NPL	ENSP00000356524.1:p.(Glu156Ala)	missense_variant	SNV	rs148306247
	chr10:17853066	["G","A"]	79.002	0.0376828	99.9623	0.070527	0.18299	0.69994	MRC1	ENSP00000455897.1:p.(Arg450His)	missense_variant	SNV	rs1021457150
	chr11:32616089	["G","C"]	626.38	0.298774	99.7012	-0.02508	0.065074	0.69994	CCDC73	ENSP00000335325.5:p.(Thr409Ser)	missense_variant	SNV	rs142525990
	chr1:152309919	["C","T"]	43.011	0.0205156	99.9795	0.09549	0.24778	0.69996	FLG	ENSP00000357789.1:p.(Arg1656His)	missense_variant	SNV	rs139975241
	chr20:32197143	["C","G"]	48	0.0228953	99.9771	0.090439	0.23469	0.69997	PLAGL2	ENSP00000246229.4:p.(Ser267Thr)	missense_variant	SNV	rs147077054
	chr16:651103	["G","A"]	58	0.0276652	99.9723	-0.082315	0.2136	0.69997	WDR90	ENSP00000448122.1:p.(Arg223Gln)	missense_variant, splice_region_variant	SNV	rs200481519
	chr19:12076186	["A","G"]	787.77	0.375755	99.6242	0.022384	0.058093	0.70001	ZNF844	ENSP00000392024.3:p.(Lys356Glu)	missense_variant	SNV	rs61998199
	chr16:76673188	["A","G"]	804.12	0.383554	99.6164	0.022292	0.057854	0.70001	AC104151.1		NMD_transcript_variant, intron_variant	SNV	rs139203915
	chr3:123124147	["T","A"]	49.001	0.0233728	99.9766	-0.089443	0.23214	0.70002	PDIA5	ENSP00000323313.7:p.(Cys231Ser)	missense_variant	SNV	rs143145744
	chr19:44429726	["T","A"]	46.003	0.0219428	99.9781	0.092307	0.23958	0.70003	ZNF229	ENSP00000479884.1:p.(Asp352Val)	missense_variant	SNV	rs199919052
	chr7:138918916	["C","A"]	296.01	0.141192	99.8588	0.036482	0.094688	0.70003	KIAA1549	ENSP00000416040.1:p.(Arg237Leu)	missense_variant	SNV	rs112263100	benign	not provided
	chr16:1078894	["C","T"]	484.01	0.230866	99.7691	-0.028463	0.073876	0.70003	SSTR5	ENSP00000293897.4:p.(Thr9Met)	missense_variant	SNV	rs143790659	likely benign	not provided
	chr4:151291428	["G","C"]	1078	0.51419	99.4858	0.019314	0.05013	0.70003	PRSS48	ENSP00000401328.2:p.(Trp321Ser)	missense_variant	SNV	rs139243794
	chr8:144083965	["G","A"]	40	0.0190794	99.9809	0.099083	0.25718	0.70004	GPAA1	ENSP00000347206.4:p.(Val181Ile)	missense_variant	SNV	rs199578024	likely benign	not provided
	chr19:45784707	["G","A"]	40.002	0.0190804	99.9809	-0.099015	0.25701	0.70004	AC011530.1		NMD_transcript_variant, intron_variant	SNV	rs77753641
	chr12:48142855	["A","T"]	46.004	0.0219432	99.9781	-0.092307	0.23959	0.70004	PFKM	ENSP00000352842.5:p.(Tyr576Phe)	missense_variant	SNV	rs370424471	uncertain significance	Glycogen storage disease, type VII
	chr19:17720965	["G","T"]	48	0.0228953	99.9771	0.090356	0.23453	0.70004	MAP1S	ENSP00000325313.3:p.(Val50Phe)	missense_variant	SNV	rs114147427
	chr7:1058178	["C","A"]	213	0.101598	99.8984	-0.042946	0.11147	0.70004	GPR146	ENSP00000380283.1:p.(Asp221Glu)	missense_variant	SNV	rs149466595
	chr1:30966218	["T","C"]	235.02	0.112101	99.8879	-0.04088	0.10611	0.70004	PUM1	ENSP00000362846.4:p.(Asn653Ser)	missense_variant	SNV	rs150010288
	chr5:146314898	["G","A"]	23.054	0.0109964	99.989	0.13057	0.33892	0.70005	AC091959.3	ENSP00000475384.1:p.(Met942Ile)	missense_variant, splice_region_variant	SNV	rs376467642
	chr9:136859233	["G","A"]	243	0.115907	99.8841	-0.0402	0.10435	0.70005	MAMDC4	ENSP00000411339.1:p.(Gly1116Ser)	missense_variant	SNV	rs145391466
	chr17:82056557	["G","A"]	291.02	0.138812	99.8612	0.036623	0.095065	0.70006	GPS1		intron_variant, splice_region_variant	SNV	rs143431508
	chr9:134034802	["T","C"]	608.09	0.29005	99.7099	0.025362	0.065836	0.70006	BRD3	ENSP00000305918.6:p.(Lys655Arg)	missense_variant	SNV	rs149702159
	chr7:95284095	["T","C"]	1356.1	0.64684	99.3532	0.017055	0.044272	0.70007	PPP1R9A	ENSP00000405514.1:p.(Met1125Thr)	missense_variant	SNV	rs117573976	likely benign	not provided
	chr20:63414174	["C","G"]	20	0.00953971	99.9905	-0.14115	0.36642	0.70008	KCNQ2	ENSP00000352035.2:p.(Glu515Asp)	missense_variant	SNV	rs117067974	benign, uncertain significance	Early infantile epileptic encephalopathy with suppression bursts, Seizure, Seizures, benign familial neonatal, 1, not provided, not specified
	chr1:83952196	["G","C"]	99.003	0.047223	99.9528	-0.062945	0.1634	0.70008	TTLL7	ENSP00000260505.8:p.(Gln6Glu)	missense_variant	SNV	rs149508045
	chr13:32356536	["C","T"]	160	0.0763177	99.9237	0.049531	0.12858	0.70008	BRCA2	ENSP00000369497.3:p.(Thr2515Ile)	missense_variant	SNV	rs28897744	benign, likely benign, uncertain significance	Breast-ovarian cancer, familial, susceptibility to, 2, Fanconi anemia complementation group D1, Hereditary breast ovarian cancer syndrome, Hereditary cancer-predisposing syndrome, not provided, not specified
	chr12:14842962	["C","G"]	41.001	0.0195569	99.9804	0.097751	0.25376	0.70009	ART4		intron_variant, splice_region_variant	SNV	rs185001341
	chr21:14163413	["A","T"]	193.03	0.0920725	99.9079	-0.04526	0.1175	0.70009	LIPI		intron_variant, splice_region_variant	SNV	rs189893165
	chr19:1106630	["G","A"]	105	0.0500835	99.9499	-0.061117	0.15867	0.7001	GPX4	ENSP00000464989.3:p.(Arg198Gln)	missense_variant	SNV	rs372066966
	chr1:119967490	["G","T"]	201	0.0958741	99.9041	-0.04393	0.11405	0.70011	NOTCH2	ENSP00000256646.2:p.(Gln466Lys)	missense_variant	SNV	rs141935585	benign, not provided	Hajdu-Cheney syndrome, not provided, not specified
	chr11:2902584	["C","G"]	724	0.345337	99.6547	0.023375	0.060688	0.70011	SLC22A18AS		5_prime_UTR_variant, splice_region_variant	SNV	rs572649101
	chr19:35166435	["A","G"]	165.01	0.0787074	99.9213	0.048779	0.12664	0.70012	FXYD5		intron_variant, splice_region_variant	SNV	rs150419745
	chr2:127486550	["T","C"]	167	0.0796566	99.9203	0.048469	0.12584	0.70012	IWS1		intron_variant, splice_region_variant	SNV	rs139359861
	chr4:667874	["G","A"]	278	0.132602	99.8674	0.037744	0.098007	0.70015	PDE6B	ENSP00000420295.1:p.(Glu791Lys)	missense_variant	SNV	rs74411086	benign, likely benign, uncertain significance	Retinal dystrophy, not provided
	chr13:31792908	["C","T"]	542.04	0.258545	99.7415	0.027123	0.070427	0.70015	RXFP2	ENSP00000298386.2:p.(Arg536Trp)	missense_variant	SNV	rs142857153
	chr1:70952519	["G","A"]	615.02	0.293356	99.7066	0.025287	0.065661	0.70015	PTGER3		NMD_transcript_variant, intron_variant	SNV	rs74089178
	chr1:186359791	["G","C"]	44.003	0.0209888	99.979	-0.094416	0.24517	0.70016	TPR		intron_variant, splice_region_variant	SNV	rs376151319
	chr7:100959444	["CA","C"]	62.025	0.029585	99.9704	-0.079481	0.20639	0.70016	MUC3A	ENSP00000368771.5:p.(Arg2556GlufsTer29)	frameshift_variant	deletion	rs747557702
	chr11:2420409	["C","T"]	89	0.0424517	99.9575	-0.066347	0.17229	0.70016	TRPM5		intron_variant, splice_region_variant	SNV	rs181160070
	chr4:159343026	["A","G"]	69.004	0.0329139	99.9671	0.075493	0.19604	0.70017	RAPGEF2	ENSP00000264431.4:p.(Lys828Arg)	missense_variant	SNV	rs200131515
	chr2:70657715	["GAA","G"]	690.01	0.329125	99.6709	-0.024114	0.06262	0.70018	ADD2		NMD_transcript_variant, intron_variant	deletion	rs528491940
	chr12:10179593	["G","T"]	77	0.0367279	99.9633	-0.071331	0.18524	0.70019	TMEM52B	ENSP00000371348.2:p.(Val7Phe)	missense_variant	SNV	rs150629951
	chr19:21057389	["A","G"]	274.14	0.130761	99.8692	0.038015	0.098725	0.7002	ZNF430	ENSP00000261560.4:p.(Thr361Ala)	missense_variant	SNV	rs146405106
	chr7:149105243	["G","A"]	51.002	0.0243272	99.9757	0.087691	0.22775	0.70021	ZNF425	ENSP00000367300.2:p.(Arg210Trp)	missense_variant	SNV	rs141526768
	chr16:29821301	["G","A"]	54.001	0.0257577	99.9742	0.085149	0.22114	0.70021	AC120114.5		NMD_transcript_variant, intron_variant	SNV	rs769981195
	chr2:152098968	["G","C"]	551.03	0.262833	99.7372	-0.026737	0.069442	0.70022	CACNB4	ENSP00000438949.1:p.(Pro15Arg)	missense_variant	SNV	rs200662010	benign, likely benign, uncertain significance	Epilepsy, idiopathic generalized, susceptibility to, 9, Episodic ataxia type 5, Episodic ataxia type 5, Idiopathic generalized epilepsy, Juvenile myoclonic epilepsy, not provided, not specified
	chr1:232441807	["T","C"]	23.003	0.0109721	99.989	0.13047	0.33887	0.70023	SIPA1L2	ENSP00000355589.1:p.(Arg1167Gly)	missense_variant	SNV	rs542865802
	chr11:74749380	["C","T"]	796.88	0.3801	99.6199	-0.02217	0.057584	0.70024	RNF169	ENSP00000299563.4:p.(Pro167Leu)	missense_variant, splice_region_variant	SNV	rs201004558
	chr4:88697245	["G","C"]	52.002	0.0248042	99.9752	0.086826	0.22555	0.70027	NAP1L5	ENSP00000320488.5:p.(Asp170Glu)	missense_variant	SNV	rs140784758
	chr5:43506133	["G","A"]	857.05	0.4088	99.5912	0.021437	0.055688	0.70028	C5orf34	ENSP00000303490.2:p.(Arg183Cys)	missense_variant	SNV	rs113646274
	chr9:21934794	["G","A"]	199.12	0.0949773	99.905	0.044401	0.11535	0.70029	AL359922.1		NMD_transcript_variant, intron_variant	SNV	rs541541610
	chr12:6915813	["C","A"]	245.06	0.11689	99.8831	0.040171	0.10436	0.70029	ENO2		intron_variant, splice_region_variant	SNV	rs188073385
	chr19:12954282	["T","C"]	260.07	0.12405	99.876	-0.038773	0.10073	0.70029	GADD45GIP1	ENSP00000323065.1:p.(Lys199Glu)	missense_variant	SNV	rs145414355	benign	not provided
	chr8:143539209	["C","T"]	38	0.0181254	99.9819	0.10147	0.26361	0.7003	ZC3H3	ENSP00000262577.5:p.(Arg53His)	missense_variant	SNV	rs142996724
	chr1:15578963	["G","A"]	45	0.0214643	99.9785	-0.091256	0.23708	0.7003	AGMAT	ENSP00000364986.3:p.(Arg206Cys)	missense_variant	SNV	rs199645242
	chr12:59775169	["G","A"]	57.001	0.0271886	99.9728	0.082852	0.21524	0.7003	SLC16A7	ENSP00000449547.1:p.(Val292Ile)	missense_variant	SNV	rs141650282
	chr17:37440653	["C","T"]	528.01	0.251853	99.7481	-0.027218	0.070712	0.7003	TADA2A	ENSP00000481091.1:p.(Pro145Ser)	missense_variant	SNV	rs34408045
	chr1:19746564	["C","T"]	77.001	0.0367284	99.9633	0.071294	0.18523	0.70031	TMCO4	ENSP00000294543.6:p.(Ala217Thr)	missense_variant	SNV	rs147179821
	chr5:83520848	["G","A"]	53.001	0.0252807	99.9747	-0.085925	0.22325	0.70032	VCAN	ENSP00000265077.3:p.(Glu848Lys)	missense_variant	SNV	rs188853533	benign, likely benign, uncertain significance	Vitreoretinopathy, Wagner syndrome, not provided
	chr6:161785844	["A","G"]	86.005	0.0410231	99.959	0.06756	0.17553	0.70032	PRKN	ENSP00000355865.1:p.(Tyr267His)	missense_variant	SNV	rs114696251	uncertain significance	Autosomal recessive juvenile Parkinson disease 2, not provided
	chr3:57413771	["G","A"]	88.003	0.0419762	99.958	-0.066688	0.17327	0.70032	DNAH12	ENSP00000418137.2:p.(Arg1999Ter)	stop_gained	SNV	rs202216403
	chr6:158663378	["G","A"]	39.001	0.0186029	99.9814	0.10018	0.26029	0.70034	SYTL3	ENSP00000353631.4:p.(Arg37Gln)	missense_variant, splice_region_variant	SNV	rs376260554
	chr4:75876586	["G","A"]	159	0.0758407	99.9242	-0.049627	0.12895	0.70034	PPEF2	ENSP00000286719.6:p.(Gln341Ter)	stop_gained	SNV	rs149631239
	chr17:4584849	["G","A"]	467.05	0.222776	99.7772	0.028945	0.07521	0.70034	SMTNL2	ENSP00000373964.4:p.(Glu82Lys)	missense_variant	SNV	rs538272125
	chr16:69691794	["T","G"]	470.01	0.224188	99.7758	-0.028694	0.074556	0.70034	NFAT5	ENSP00000338806.2:p.(Ser563Ala)	missense_variant	SNV	rs56368098	benign	Immunodeficiency
	chr5:111502017	["C","T"]	53.002	0.0252812	99.9747	-0.085982	0.22341	0.70035	STARD4	ENSP00000296632.3:p.(Arg76His)	missense_variant	SNV	rs143239767
	chr1:237705210	["T","C"]	57.004	0.0271901	99.9728	-0.082863	0.21531	0.70035	RYR2		intron_variant, splice_region_variant	SNV	rs188671846	benign, likely benign, uncertain significance	Cardiomyopathy, Cardiovascular phenotype, Catecholaminergic polymorphic ventricular tachycardia, not provided, not specified
	chr10:92606380	["A","G"]	47.004	0.0224202	99.9776	-0.09122	0.23704	0.70036	KIF11	ENSP00000260731.3:p.(Thr65Ala)	missense_variant	SNV	rs200410468	uncertain significance	Microcephaly with or without chorioretinopathy, lymphedema, or intellectual disability, not provided, not specified
	chr21:36936544	["C","T"]	72	0.034343	99.9657	0.073717	0.19155	0.70036	HLCS	ENSP00000338387.3:p.(Gly301Ser)	missense_variant	SNV	rs200886053	likely benign	Holocarboxylase synthetase deficiency, not specified
	chr17:4899386	["T","TGGGGCA"]	164.12	0.0782829	99.9217	-0.048945	0.12718	0.70036	CHRNE		intron_variant, splice_region_variant	insertion	rs761361955	likely benign	Congenital myasthenic syndrome 4A, not specified
	chr2:224380111	["G","T"]	372	0.177439	99.8226	-0.032493	0.084433	0.70036	FAM124B	ENSP00000386895.3:p.(Thr277Asn)	missense_variant	SNV	rs143597754
	chr2:238260824	["G","A"]	224	0.106845	99.8932	-0.041832	0.10871	0.70038	PER2		intron_variant, splice_region_variant	SNV	rs7603349
	chr2:168964297	["C","T"]	51.001	0.0243267	99.9757	0.087605	0.22767	0.7004	ABCB11	ENSP00000263817.6:p.(Arg696Gln)	missense_variant	SNV	rs141862495	uncertain significance	Benign recurrent intrahepatic cholestasis type 2, Progressive familial intrahepatic cholestasis type 2, not provided
	chr5:65788383	["G","A"]	60.001	0.0286196	99.9714	-0.08072	0.20979	0.70041	NLN	ENSP00000370372.5:p.(Met408Ile)	missense_variant	SNV	rs144525812
	chr21:31671963	["CTGT","C"]	142.02	0.0677415	99.9323	0.052504	0.13645	0.70041	SCAF4	ENSP00000286835.7:p.(Gln966del)	inframe_deletion	deletion	rs769564932
	chr1:17655951	["G","A"]	238	0.113523	99.8865	0.04057	0.10544	0.70041	ARHGEF10L	ENSP00000355060.3:p.(Val852Ile)	missense_variant	SNV	rs149980156
	chr8:141357601	["G","A"]	112	0.0534224	99.9466	-0.059201	0.15387	0.70042	GPR20	ENSP00000366970.3:p.(Thr108Met)	missense_variant	SNV	rs147668269
	chr3:108582139	["C","T"]	136.02	0.0648796	99.9351	-0.05337	0.13871	0.70042	CIP2A	ENSP00000484616.1:p.(Asp141Asn)	missense_variant	SNV	rs143117925
	chr10:103396403	["A","G"]	283.01	0.134992	99.865	-0.037147	0.096545	0.70042	ATP5MD		intron_variant, splice_region_variant	SNV	rs542256639
	chr12:56101250	["G","A"]	404.02	0.192712	99.8073	0.031137	0.080925	0.70042	ERBB3	ENSP00000267101.3:p.(Ala1131Thr)	missense_variant	SNV	rs150312718	benign	not provided
	chr2:178503835	["T","C"]	838.06	0.399742	99.6003	-0.021626	0.056207	0.70042	PLEKHA3	ENSP00000234453.4:p.(Met284Thr)	missense_variant	SNV	rs61748249
	chr7:117791917	["T","C"]	39.003	0.0186039	99.9814	0.10016	0.26033	0.70043	CTTNBP2	ENSP00000160373.3:p.(Ser427Gly)	missense_variant	SNV	rs139152540
	chr15:89291685	["G","A"]	110	0.0524684	99.9475	0.058733	0.15266	0.70043	FANCI	ENSP00000310842.7:p.(Gly655Arg)	missense_variant	SNV	rs138026584	likely benign, uncertain significance	Fanconi anemia, Fanconi anemia complementation group I
	chr21:41861999	["C","T"]	47.001	0.0224188	99.9776	0.091199	0.23705	0.70044	PRDM15	ENSP00000415471.1:p.(Ala210Thr)	NMD_transcript_variant, missense_variant	SNV	rs202208616
	chr1:12123710	["C","T"]	56	0.0267112	99.9733	0.083559	0.21719	0.70044	TNFRSF8		intron_variant, splice_region_variant	SNV	rs184842154
	chr6:89198141	["T","G"]	86.072	0.0410551	99.9589	0.067429	0.17526	0.70044	GABRR1	ENSP00000412673.2:p.(Lys151Gln)	missense_variant	SNV	rs150775662
	chr8:143835816	["G","A"]	47.006	0.0224212	99.9776	-0.091238	0.23716	0.70045	NRBP2		intron_variant, splice_region_variant	SNV	rs368008710
	chr7:55205613	["C","T"]	72.003	0.0343444	99.9657	-0.073682	0.19153	0.70045	EGFR	ENSP00000275493.2:p.(Ala1210Val)	missense_variant	SNV	rs35918369	uncertain significance	EGFR-related lung cancer, Hereditary cancer, Lung cancer
	chr8:31081132	["C","T"]	81	0.0386358	99.9614	0.069479	0.1806	0.70045	WRN	ENSP00000298139.5:p.(Arg369Ter)	stop_gained	SNV	rs17847577	likely pathogenic, pathogenic	Medulloblastoma, Werner syndrome, not provided
	chr17:7251951	["A","G"]	276.04	0.131667	99.8683	0.037551	0.097607	0.70045	AC003688.1		NMD_transcript_variant, intron_variant	SNV	rs541843468
	chr4:78515936	["G","A"]	721.01	0.343911	99.6561	-0.023456	0.06097	0.70045	FRAS1	ENSP00000422834.2:p.(Val3438Met)	missense_variant	SNV	rs34063631	benign	not provided, not specified
	chr20:35653667	["T","C"]	26	0.0124016	99.9876	-0.12283	0.3193	0.70046	AL109827.1		NMD_transcript_variant, intron_variant	SNV	rs150600825
	chr17:3433249	["C","A"]	36.009	0.0171758	99.9828	-0.10142	0.26362	0.70046	OR1E2	ENSP00000248384.1:p.(Cys198Phe)	missense_variant	SNV	rs200455458
	chr4:159353546	["C","G"]	309.13	0.147451	99.8525	0.035508	0.092301	0.70046	RAPGEF2	ENSP00000264431.4:p.(Ser1223Cys)	missense_variant	SNV	rs200429291
	chr11:703070	["G","A"]	47	0.0224183	99.9776	0.09118	0.23702	0.70047	TMEM80	ENSP00000436199.2:p.(Ala129Thr)	missense_variant	SNV	rs372677189
	chr17:40772064	["C","T"]	83.002	0.0395907	99.9604	0.068737	0.17868	0.70047	KRT26	ENSP00000334798.4:p.(Gly17Glu)	missense_variant	SNV	rs150379158
	chr15:42753036	["A","G"]	426.05	0.20322	99.7968	0.030396	0.079016	0.70047	TTBK2	ENSP00000479984.1:p.(Ile1142Thr)	missense_variant	SNV	rs146515654	benign	Spinocerebellar ataxia type 11, not provided, not specified
	chr16:286700	["ACT","A"]	1108.1	0.528548	99.4715	-0.018834	0.048963	0.70049	PDIA2	ENSP00000219406.6:p.(Leu464GlnfsTer13)	frameshift_variant	deletion	rs201624048
	chr16:31507797	["CA","C"]	119	0.0567613	99.9432	-0.057325	0.14904	0.70051	C16orf58	ENSP00000317579.2:p.(Val128PhefsTer10)	frameshift_variant	deletion	rs763353191
	chr8:24468800	["A","G"]	500.02	0.238502	99.7615	-0.027922	0.072592	0.70051	ADAM7	ENSP00000370166.1:p.(Ile205Val)	missense_variant	SNV	rs7829386
	chr2:84441467	["A","G"]	37	0.0176485	99.9824	-0.10275	0.26715	0.70052	SUCLG1		intron_variant, splice_region_variant	SNV	rs370790297	likely benign, uncertain significance	Mitochondrial DNA depletion syndrome 9
	chr4:77894172	["G","A"]	67.014	0.0319647	99.968	0.076358	0.19854	0.70054	MRPL1	ENSP00000315017.8:p.(Val198Ile)	missense_variant	SNV	rs151164333
	chr12:120999261	["C","T"]	75	0.0357739	99.9642	-0.072261	0.18789	0.70054	HNF1A		intron_variant, splice_region_variant	SNV	rs193922581	benign, uncertain significance	Maturity-onset diabetes of the young type 3, not provided, not specified
	chr2:71134093	["G","A"]	91.009	0.04341	99.9566	0.065725	0.1709	0.70054	MPHOSPH10	ENSP00000244230.2:p.(Ser305Asn)	missense_variant	SNV	rs139416675
	chr2:86147719	["T","C"]	194	0.0925352	99.9075	-0.044677	0.11617	0.70054	IMMT	ENSP00000387262.3:p.(Lys506Glu)	missense_variant	SNV	rs200238227
	chr6:116515832	["C","T"]	66.001	0.0314815	99.9685	-0.07693	0.20003	0.70055	CALHM5	ENSP00000357588.3:p.(Thr258Met)	missense_variant	SNV	rs200089126
	chr5:40979757	["G","T"]	82	0.0391128	99.9609	0.069245	0.18005	0.70055	C7	ENSP00000322061.9:p.(Arg733Ile)	missense_variant	SNV	rs200240917	likely benign	not provided
	chr17:50660969	["G","A"]	113	0.0538994	99.9461	0.058878	0.1531	0.70055	ABCC3	ENSP00000285238.8:p.(Glu285Lys)	missense_variant	SNV	rs143968667
	chr6:152236215	["G","A"]	246	0.117338	99.8827	0.039587	0.10294	0.70055	SYNE1	ENSP00000356224.5:p.(Ser6763Leu)	missense_variant	SNV	rs115534729	likely benign, uncertain significance	Autosomal recessive ataxia, Beauce type, Emery-Dreifuss muscular dystrophy 4, autosomal dominant, not provided, not specified
	chr11:113352209	["T","C"]	370.03	0.176499	99.8235	0.032672	0.084954	0.70055	TTC12		NMD_transcript_variant, splice_donor_variant	SNV	rs77534773
	chr1:152154796	["C","T"]	43.068	0.0205428	99.9795	-0.095297	0.24782	0.70058	RPTN	ENSP00000317895.3:p.(Arg768His)	missense_variant	SNV	rs201203302
	chr19:58298652	["C","T"]	283.16	0.135063	99.8649	-0.037192	0.096718	0.70058	AC020915.6		NMD_transcript_variant, intron_variant	SNV	rs145812432
	chr19:58298652	["C","T"]	283.16	0.135063	99.8649	-0.037192	0.096718	0.70058	AC020915.2		NMD_transcript_variant, intron_variant	SNV	rs145812432
	chr11:5301444	["G","A"]	523	0.249463	99.7505	0.027562	0.071676	0.70058	OR51B4	ENSP00000369573.1:p.(Ser168Phe)	missense_variant	SNV	rs62000995
	chr15:40625036	["A","G"]	209.02	0.0996995	99.9003	-0.04297	0.11175	0.7006	KNL1	ENSP00000335463.6:p.(Asn1617Ser)	missense_variant	SNV	rs200656662	likely benign, uncertain significance	Microcephaly 4, primary, autosomal recessive, not provided
	chr19:21182748	["G","A"]	214	0.102075	99.8979	0.042313	0.11005	0.7006	ZNF431	ENSP00000308578.6:p.(Ala149Thr)	missense_variant	SNV	rs148533494
	chr11:60501097	["G","A"]	274	0.130694	99.8693	0.0378	0.098306	0.7006	MS4A12	ENSP00000016913.4:p.(Cys110Tyr)	missense_variant	SNV	rs151260783
	chr10:23266296	["A","G"]	103.01	0.0491343	99.9509	0.061589	0.16018	0.70061	C10orf67	ENSP00000490528.1:p.(Met390Thr)	missense_variant	SNV	rs760955384
	chr16:27698504	["C","A"]	60.002	0.0286201	99.9714	-0.080724	0.20996	0.70063	KIAA0556		intron_variant, splice_region_variant	SNV	rs12920169
	chr9:135522138	["C","T"]	457	0.217982	99.782	-0.029277	0.076152	0.70064	LCN1	ENSP00000263598.2:p.(Thr61Ile)	missense_variant	SNV	rs139540399
	chr19:7869190	["G","A"]	62.001	0.0295736	99.9704	-0.079526	0.20686	0.70065	PRR36	ENSP00000482374.1:p.(Ala1295Val)	missense_variant	SNV	rs199626263
	chr1:35603271	["G","T"]	79.002	0.0376828	99.9623	-0.070298	0.18285	0.70065	PSMB2	ENSP00000362334.3:p.(Ser201Tyr)	missense_variant	SNV	rs150182974
	chr11:5422297	["G","A"]	84.006	0.0400696	99.9599	0.068182	0.17735	0.70065	OR51Q1	ENSP00000300778.4:p.(Val33Ile)	missense_variant	SNV	rs139705409
	chr5:176531539	["C","G"]	234	0.111615	99.8884	0.040886	0.10635	0.70065	RNF44	ENSP00000274811.4:p.(Cys130Ser)	missense_variant	SNV	rs150789349
	chr19:21056776	["T","A"]	274.01	0.130699	99.8693	0.037955	0.098725	0.70065	ZNF430	ENSP00000261560.4:p.(Asn156Lys)	missense_variant	SNV	rs150504986
	chr7:5316000	["G","A"]	348.01	0.165996	99.834	0.033543	0.087251	0.70065	TNRC18	ENSP00000382452.4:p.(Pro2273Leu)	missense_variant	SNV	rs199588962	likely benign	not provided
	chr14:67334080	["C","CT"]	751.04	0.358235	99.6418	-0.023074	0.06002	0.70065	ATP6V1D		NMD_transcript_variant, intron_variant	insertion	rs200993498
	chr19:39173047	["C","T"]	30.002	0.0143105	99.9857	0.11404	0.29665	0.70066	PAK4	ENSP00000351049.2:p.(Arg112Cys)	missense_variant	SNV	rs538763261
	chr16:89911241	["G","A"]	540.01	0.257577	99.7424	-0.026963	0.070137	0.70066	TCF25		3_prime_UTR_variant, NMD_transcript_variant	SNV	rs200202698
	chr12:51462443	["A","G"]	556.1	0.265252	99.7347	-0.026712	0.069484	0.70066	SLC4A8	ENSP00000405812.2:p.(Asn412Ser)	missense_variant	SNV	rs7308853
	chr11:67311832	["G","A"]	627	0.29907	99.7009	-0.024959	0.064924	0.70066	SSH3	ENSP00000312081.4:p.(Arg642Gln)	missense_variant	SNV	rs151267958
	chr5:55941186	["C","T"]	402.01	0.191753	99.8082	-0.031138	0.081003	0.70068	IL6ST	ENSP00000370698.2:p.(Val885Ile)	missense_variant	SNV	rs61748224	benign	not provided
	chr11:56376149	["C","T"]	49.003	0.0233737	99.9766	-0.089232	0.23213	0.70069	OR8U1	ENSP00000304188.1:p.(His176Tyr)	missense_variant	SNV	rs202218073
	chr16:89858440	["G","A"]	135	0.064393	99.9356	0.053962	0.14039	0.70069	SPIRE2	ENSP00000367494.3:p.(Arg402His)	missense_variant	SNV	rs138062117
	chr7:73865573	["C","G"]	342.01	0.163134	99.8369	-0.033632	0.087495	0.70069	TMEM270		intron_variant, splice_region_variant	SNV	rs200954296
	chr3:28525920	["T","C"]	182	0.0868114	99.9132	0.04618	0.12014	0.7007	AC098650.1		NMD_transcript_variant, intron_variant	SNV	rs189534938
	chr19:53873572	["A","T"]	259.01	0.123544	99.8765	-0.038864	0.10111	0.7007	MYADM	ENSP00000337222.3:p.(Thr15Ser)	missense_variant	SNV	rs137941003
	chr11:14869595	["G","C"]	916.04	0.436938	99.5631	0.020656	0.053738	0.7007	PDE3B	ENSP00000282096.4:p.(Glu1092Gln)	missense_variant	SNV	rs61736639	benign	not provided
	chr7:30060902	["T","C"]	50.001	0.0238497	99.9762	-0.088395	0.22998	0.70072	PLEKHA8	ENSP00000407802.1:p.(Val379Ala)	missense_variant	SNV	rs149269920
	chr3:4675201	["C","T"]	149.01	0.0710756	99.9289	0.051203	0.13322	0.70072	ITPR1	ENSP00000346595.7:p.(Ala911Val)	missense_variant	SNV	rs201519806	likely benign, uncertain significance	Autosomal dominant cerebellar ataxia, Spinocerebellar ataxia type 29, not provided
	chr5:171790997	["G","C"]	185	0.0882423	99.9118	0.045714	0.11894	0.70072	SMIM23	ENSP00000490990.1:p.(Ser143Thr)	NMD_transcript_variant, missense_variant	SNV	rs146713808
	chr8:3406215	["C","T"]	83.003	0.0395912	99.9604	0.06857	0.17841	0.70073	CSMD1	ENSP00000430733.1:p.(Gly694Asp)	missense_variant	SNV	rs201932026
	chr3:38315714	["A","G"]	153.01	0.0729835	99.927	-0.05064	0.13176	0.70073	SLC22A14		intron_variant, splice_region_variant	SNV	rs150983302
	chr21:14374098	["G","A"]	51.001	0.0243267	99.9757	0.087447	0.22753	0.70074	HSPA13	ENSP00000285667.3:p.(Thr312Met)	missense_variant	SNV	rs142327059
	chr17:76009702	["G","A"]	364	0.173623	99.8264	-0.032791	0.085322	0.70074	EVPL	ENSP00000465630.1:p.(Thr1190Met)	missense_variant	SNV	rs149505943
	chr22:19718205	["C","A"]	1009	0.481278	99.5187	-0.019798	0.051514	0.70074	45540		5_prime_UTR_variant, NMD_transcript_variant	SNV	rs548545283
	chr8:134602650	["G","A"]	46	0.0219413	99.9781	-0.092069	0.23957	0.70075	ZFAT	ENSP00000367069.3:p.(Arg357Cys)	missense_variant	SNV	rs143158019
	chr13:24286381	["G","A"]	236	0.112569	99.8874	0.040709	0.10593	0.70075	AL359736.1	ENST00000382141.4:c.2103G>A(p.(Ala701=))	NMD_transcript_variant, synonymous_variant	SNV	rs36019629
	chr19:21034178	["C","A"]	274	0.130694	99.8693	0.037941	0.098725	0.70075	ZNF430	ENSP00000261560.4:p.(Pro106Thr)	missense_variant	SNV	rs144587065
	chr19:48157007	["T","C"]	825.92	0.393952	99.606	0.022057	0.057393	0.70075	LIG1		intron_variant, splice_region_variant	SNV	rs3730866	benign	not provided
	chr2:223912333	["GA","G"]	467.02	0.222762	99.7772	0.028915	0.075243	0.70077	WDFY1		intron_variant, splice_region_variant	deletion	rs544476202
	chr19:42309804	["C","T"]	110	0.0524684	99.9475	-0.059124	0.15386	0.70078	PRR19	ENSP00000342709.3:p.(Arg74Trp)	missense_variant	SNV	rs141255938
	chr2:74395684	["T","C"]	193.03	0.0920725	99.9079	0.045159	0.11752	0.70078	AC005041.1		3_prime_UTR_variant, NMD_transcript_variant	SNV	rs932899877
	chr11:65891250	["G","T"]	450	0.214643	99.7854	0.029406	0.076524	0.70078	CCDC85B	ENSP00000311695.2:p.(Gly156Val)	missense_variant	SNV	rs199500126
	chr8:43361050	["C","A"]	42.002	0.0200343	99.98	0.096336	0.25071	0.7008	POTEA	ENSP00000492193.1:p.(Gln528Lys)	missense_variant	SNV	rs751457690
	chr22:50578617	["G","A"]	80	0.0381588	99.9618	0.069917	0.18196	0.7008	CHKB-CPT1B		3_prime_UTR_variant, NMD_transcript_variant	SNV	rs952239065
	chr14:76809080	["C","T"]	298	0.142142	99.8579	-0.036245	0.094328	0.7008	ANGEL1	ENSP00000251089.2:p.(Ala210Thr)	missense_variant	SNV	rs138112362
	chr13:113667676	["C","T"]	830	0.395898	99.6041	-0.021896	0.056985	0.7008	GRK1	ENSP00000334876.5:p.(Thr97Met)	missense_variant	SNV	rs116680839
	chr15:78097978	["C","T"]	35	0.0166945	99.9833	0.1056	0.27483	0.70081	SH2D7	ENSP00000327846.5:p.(Arg106Cys)	missense_variant	SNV	rs373809285
	chr9:33221061	["C","T"]	559	0.266635	99.7334	-0.026298	0.068444	0.70081	SPINK4	ENSP00000369048.1:p.(Ser28Leu)	missense_variant	SNV	rs145070467
	chr1:86447752	["C","T"]	38.001	0.0181259	99.9819	0.10128	0.2636	0.70082	CLCA2	ENSP00000359596.4:p.(Thr653Met)	missense_variant	SNV	rs757494153
	chr2:218664797	["C","T"]	52	0.0248032	99.9752	-0.086627	0.22547	0.70083	RNF25	ENSP00000295704.2:p.(Arg248Gln)	missense_variant	SNV	rs147462219
	chr10:20001972	["A","C"]	637.09	0.303883	99.6961	-0.024905	0.064822	0.70083	PLXDC2	ENSP00000366460.3:p.(Asn104His)	missense_variant	SNV	rs150229661
	chr3:183494280	["A","G"]	633.01	0.301937	99.6981	0.024875	0.064749	0.70085	KLHL6	ENST00000341319.7:c.1149T>C(p.(Gly383=))	splice_region_variant, synonymous_variant	SNV	rs35003616
	chr2:178545457	["C","T"]	175.01	0.0834772	99.9165	0.047231	0.12294	0.70086	TTN	ENSP00000467141.1:p.(Ala31885Thr)	missense_variant	SNV	rs72648263	benign, likely benign, uncertain significance	Autosomal recessive limb-girdle muscular dystrophy type 2J, Autosomal recessive limb-girdle muscular dystrophy type 2J, Cardiomyopathy, Cardiovascular phenotype, Dilated cardiomyopathy 1G, Dilated cardiomyopathy 1G, Early-onset myopathy with fatal cardiomyopathy, Myopathy, myofibrillar, 9, with early respiratory failure, Tibial muscular dystrophy, Ventricular fibrillation, not provided, not specified
	chr2:137057139	["C","T"]	142	0.0677319	99.9323	0.052422	0.13646	0.70087	THSD7B	ENSP00000272643.4:p.(His287Tyr)	missense_variant	SNV	rs138536184
	chr14:77027301	["C","CGCG"]	311.74	0.148695	99.8513	-0.035409	0.092177	0.70087	IRF2BPL	ENSP00000238647.3:p.(Ala164dup)	inframe_insertion	insertion	rs780441372	likely benign	not provided
	chr7:149239804	["TA","T"]	891.15	0.425066	99.5749	0.021165	0.055099	0.70088	ZNF212		intron_variant, splice_region_variant	deletion	rs372296268
	chr11:58180255	["C","T"]	66.003	0.0314825	99.9685	0.076844	0.20006	0.7009	OR9Q1	ENSP00000334934.3:p.(Arg271Trp)	missense_variant	SNV	rs147392664
	chr19:3752929	["C","T"]	1272	0.606725	99.3933	-0.017571	0.045745	0.7009	APBA3	ENSP00000315136.2:p.(Arg358Gln)	missense_variant	SNV	rs117197891
	chr10:60074408	["A","G"]	958.15	0.457024	99.543	0.020361	0.053011	0.70091	ANK3	ENSP00000280772.1:p.(Ile2158Thr)	missense_variant	SNV	rs77740274	benign	not provided
	chr17:80339481	["C","A"]	1218	0.580968	99.419	-0.017898	0.046599	0.70091	RNF213	ENSP00000425956.2:p.(Thr1754Lys)	missense_variant	SNV	rs147868237	benign, uncertain significance	Moyamoya disease 2, not provided
	chr1:203045911	["G","A"]	47	0.0224183	99.9776	0.091029	0.23701	0.70092	PPFIA4	ENSP00000356209.2:p.(Arg310His)	missense_variant	SNV	rs192559514
	chr21:31266906	["G","A"]	102	0.0486525	99.9513	-0.061817	0.16095	0.70092	TIAM1	ENSP00000286827.3:p.(Arg23Cys)	missense_variant	SNV	rs149744081	uncertain significance	not provided
	chr1:41580434	["GCCT","G"]	132	0.0629621	99.937	-0.053654	0.13969	0.70092	HIVEP3	ENSP00000361664.1:p.(Glu1454del)	inframe_deletion	deletion	rs538994424
	chr22:19275677	["T","C"]	65.001	0.0310045	99.969	0.077493	0.20177	0.70093	CLTCL1	ENSP00000441158.1:p.(Ile66Val)	missense_variant	SNV	rs200374996
	chr4:142725908	["G","A"]	386.01	0.184121	99.8159	0.03179	0.082772	0.70093	INPP4B		intron_variant, splice_region_variant	SNV	rs538884819
	chr3:49531533	["C","T"]	124	0.0591462	99.9409	-0.056068	0.14599	0.70094	DAG1	ENSP00000440705.1:p.(Thr341Ile)	missense_variant	SNV	rs148759919	uncertain significance	Autosomal recessive limb-girdle muscular dystrophy type 2P, Muscular dystrophy-dystroglycanopathy (congenital with brain and eye anomalies), type A9, not provided
	chr5:141384800	["A","T"]	225	0.107322	99.8927	0.041673	0.10851	0.70094	PCDHGA7	ENSP00000430024.1:p.(Asp634Val)	missense_variant	SNV	rs191053275
	chr19:8334506	["G","C"]	47	0.0224183	99.9776	-0.091179	0.23744	0.70097	KANK3	ENSP00000470728.1:p.(Pro441Ala)	missense_variant	SNV	rs200557228
	chr14:19780452	["C","T"]	236	0.112569	99.8874	0.040798	0.10624	0.70097	OR4M1	ENSP00000492985.1:p.(Leu44Phe)	missense_variant	SNV	rs138721454
	chr17:39906256	["G","A"]	56	0.0267112	99.9733	-0.083392	0.21717	0.70098	GSDMB	ENSP00000415049.1:p.(Ser248Leu)	missense_variant	SNV	rs141418331
	chr9:35811859	["C","CTGCAGTAGCTGCAGCAGCTGA"]	36.001	0.017172	99.9828	0.10398	0.2708	0.70099	SPAG8	ENSP00000340982.2:p.(Ser56_Ala62dup)	inframe_insertion	insertion	rs761460140
	chr4:119300579	["T","G"]	78.001	0.0372053	99.9628	0.070666	0.18403	0.70099	C4orf3	ENSP00000382026.4:p.(Lys119Thr)	missense_variant	SNV	rs369421902
	chr17:75628273	["T","G"]	569.3	0.271548	99.7285	-0.026194	0.068215	0.70099	RECQL5	ENSP00000317636.5:p.(Asn917Thr)	missense_variant	SNV	rs140565320	likely benign	not provided
	chr19:1754551	["G","A"]	43.165	0.0205891	99.9794	-0.095163	0.24784	0.701	ONECUT3	ENSP00000371786.4:p.(Gly297Arg)	missense_variant	SNV	rs868384237
	chr19:42763967	["C","G"]	129.44	0.061741	99.9383	0.054125	0.14096	0.701	PSG8	ENSP00000305005.4:p.(Gly127Arg)	missense_variant	SNV	rs148091598
	chr2:112551821	["A","G"]	121	0.0577152	99.9423	-0.056817	0.14798	0.70101	POLR1B	ENSP00000444136.1:p.(Lys308Arg)	missense_variant	SNV	rs145664485
	chr14:69462349	["T","G"]	125	0.0596232	99.9404	0.055834	0.14542	0.70101	SLC39A9		3_prime_UTR_variant, NMD_transcript_variant	SNV	rs760822171
	chr12:95062642	["C","T"]	507.04	0.241851	99.7581	0.027684	0.072104	0.70102	NR2C1	ENSP00000333275.4:p.(Gly51Ser)	missense_variant	SNV	rs144726031
	chr12:132044179	["C","T"]	1098	0.52373	99.4763	0.018832	0.049048	0.70102	EP400	ENST00000389561.6:c.6453C>T(p.(Asp2151=))	splice_region_variant, synonymous_variant	SNV	rs61944617	benign	not provided
	chr19:12576590	["T","C"]	25.06	0.0119533	99.988	-0.12485	0.3252	0.70103	AC010422.6		NMD_transcript_variant, intron_variant	SNV	rs1198584951
	chr5:150545443	["C","G"]	106	0.0505605	99.9494	-0.060716	0.15814	0.70103	NDST1	ENSP00000261797.6:p.(Thr701Ser)	missense_variant	SNV	rs141935011	likely benign	not provided
	chr16:3030988	["C","A"]	119	0.0567613	99.9432	0.057292	0.14923	0.70104	BICDL2	ENSP00000459043.1:p.(Ala149Ser)	missense_variant	SNV	rs201207482
	chr17:4900131	["A","AC"]	249.01	0.118774	99.8812	-0.039581	0.1031	0.70104	C17orf107	ENSP00000370770.3:p.(Thr89HisfsTer154)	frameshift_variant	insertion	rs758329067
	chr3:184383628	["C","T"]	318	0.151681	99.8483	-0.035094	0.09141	0.70104	CHRD	ENSP00000204604.1:p.(Pro476Ser)	missense_variant	SNV	rs148262081
	chr7:130666916	["T","C"]	54.003	0.0257586	99.9742	0.084928	0.22123	0.70105	COPG2	ENSP00000402346.2:p.(Asn35Ser)	missense_variant	SNV	rs542964699
	chr6:75105286	["C","T"]	92.004	0.0438846	99.9561	0.06515	0.16972	0.70107	COL12A1	ENSP00000325146.8:p.(Glu2729Lys)	missense_variant	SNV	rs200693552	likely benign, uncertain significance	Bethlem myopathy 2, Ullrich congenital muscular dystrophy 2, not provided
	chr20:36431833	["C","T"]	117	0.0558073	99.9442	0.057696	0.1503	0.70108	DLGAP4	ENSP00000341633.5:p.(Ala39Val)	missense_variant	SNV	rs141542744
	chr17:21702730	["G","A"]	672.01	0.320539	99.6795	-0.024112	0.062815	0.70108	KCNJ18		splice_acceptor_variant	SNV	rs1365858952
	chr1:182586505	["A","G"]	61.016	0.0291037	99.9709	-0.079867	0.20807	0.70109	RNASEL	ENSP00000356530.3:p.(Ile101Thr)	missense_variant	SNV	rs115634589
	chr19:990971	["C","G"]	70	0.033389	99.9666	-0.074662	0.19451	0.70109	WDR18	ENSP00000476117.2:p.(Ile239Met)	missense_variant	SNV	rs150140459
	chr22:40354244	["G","A"]	55	0.0262342	99.9738	0.084108	0.21912	0.7011	ADSL		intron_variant, splice_region_variant	SNV	rs373652667	benign, likely benign, uncertain significance	Adenylosuccinate lyase deficiency, not provided, not specified
	chr22:40354244	["G","A"]	55	0.0262342	99.9738	0.084108	0.21912	0.7011	AL022238.4		NMD_transcript_variant, intron_variant	SNV	rs373652667	benign, likely benign, uncertain significance	Adenylosuccinate lyase deficiency, not provided, not specified
	chr3:193614929	["A","G"]	199.01	0.0949249	99.9051	-0.044162	0.11506	0.7011	OPA1	ENSP00000355324.2:p.(Tyr80Cys)	missense_variant	SNV	rs151103940	likely benign, uncertain significance	Autosomal dominant optic atrophy classic form, not provided, not specified
	chr2:33257500	["C","T"]	49.001	0.0233728	99.9766	-0.089099	0.23213	0.70111	LTBP1	ENSP00000386043.2:p.(Ala795Val)	missense_variant	SNV	rs376550451
	chr1:16940079	["C","A"]	148.31	0.0707417	99.9293	0.051298	0.13365	0.70111	CROCC	ENSP00000364691.4:p.(Asn598Lys)	missense_variant	SNV	rs766310255
	chr7:96032785	["G","A"]	194	0.0925352	99.9075	-0.044718	0.11651	0.70111	DYNC1I1		intron_variant, splice_region_variant	SNV	rs147715816	likely benign	not provided
	chr18:12703141	["C","T"]	61	0.0290961	99.9709	0.079856	0.20806	0.70112	PSMG2	ENSP00000325919.6:p.(Leu12Phe)	missense_variant	SNV	rs138672454	uncertain significance	not provided
	chr1:26346122	["C","T"]	55	0.0262342	99.9738	0.082672	0.21541	0.70113	CRYBG2	ENSP00000310435.6:p.(Arg179Gln)	missense_variant	SNV	rs375512215
	chr21:44382733	["C","T"]	126	0.0601002	99.9399	0.055637	0.14497	0.70113	TRPM2	ENSP00000381026.2:p.(Arg411Trp)	missense_variant	SNV	rs148140272
	chr8:94529259	["C","G"]	195.01	0.0930169	99.907	0.044873	0.11692	0.70114	VIRMA	ENSP00000297591.5:p.(Glu231Gln)	missense_variant	SNV	rs141083686
	chr2:206542104	["A","G"]	63.004	0.030052	99.9699	0.078577	0.20475	0.70115	ADAM23	ENSP00000264377.3:p.(Lys209Arg)	missense_variant	SNV	rs142194045
	chr16:86579695	["GCTCGGGATCCCCTTC","G"]	458.01	0.218464	99.7815	-0.02922	0.076142	0.70116	FOXL1	ENSP00000326272.3:p.(Gly326_Leu330del)	inframe_deletion	deletion	rs764026385
	chr13:110462172	["C","A"]	763	0.36394	99.6361	-0.02273	0.059231	0.70116	COL4A2	ENSP00000353654.5:p.(Thr552Lys)	missense_variant	SNV	rs112262533	benign, likely benign	Porencephaly 2, not provided
	chr1:92301562	["ATAT","A"]	87.008	0.0415016	99.9585	-0.066207	0.17253	0.70117	RPAP2	ENSP00000476948.1:p.(Ile70del)	inframe_deletion	deletion	rs774215064
	chr12:69697713	["T","C"]	166	0.0791796	99.9208	0.048558	0.12654	0.70117	BEST3	ENSP00000332413.5:p.(Tyr29Cys)	missense_variant	SNV	rs147520920
	chr11:1250112	["C","T"]	101.4	0.0483663	99.9516	0.062079	0.16178	0.70118	MUC5B	ENSP00000436812.1:p.(Pro4411Leu)	missense_variant	SNV	rs200333814
	chr2:164547755	["G","C"]	151.01	0.0720296	99.928	0.050717	0.13217	0.70118	GRB14	ENSP00000263915.3:p.(Thr129Arg)	missense_variant	SNV	rs141568578
	chr3:46581790	["C","T"]	68.002	0.032436	99.9676	-0.075647	0.19714	0.70119	AC104304.1		NMD_transcript_variant, intron_variant	SNV	rs555934881
	chr6:89868599	["A","G"]	761.03	0.363	99.637	-0.022898	0.059673	0.70119	CASP8AP2	ENSP00000478179.1:p.(Asp1770Gly)	missense_variant	SNV	rs73752820
	chr20:62475026	["C","T"]	26	0.0124016	99.9876	-0.12228	0.31868	0.7012	GATA5	ENSP00000252997.2:p.(Gly166Ser)	missense_variant	SNV	rs141950357	benign	not provided
	chr1:248349484	["C","T"]	105	0.0500835	99.9499	0.060918	0.15877	0.70121	OR14C36	ENSP00000324534.1:p.(Ser237Phe)	missense_variant	SNV	rs190753425
	chr17:35442118	["C","T"]	688	0.328166	99.6718	0.023954	0.062431	0.70121	SLFN13	ENSP00000285013.6:p.(Gly456Glu)	missense_variant	SNV	rs12939048
	chr15:57544492	["G","A"]	77.003	0.0367293	99.9633	0.071057	0.1852	0.70122	CGNL1	ENSP00000281282.5:p.(Arg1132Gln)	missense_variant	SNV	rs149850139
	chr2:171458067	["G","A"]	122	0.0581922	99.9418	-0.056468	0.14718	0.70122	DCAF17	ENSP00000364404.3:p.(Ala242Thr)	missense_variant	SNV	rs149650431	uncertain significance	Woodhouse-Sakati syndrome, not provided
	chr14:37749845	["TG","T"]	72.008	0.0343468	99.9657	0.07355	0.19171	0.70123	TTC6		intron_variant, splice_region_variant	deletion	rs1365553347
	chr12:69820349	["A","C"]	108.01	0.0515192	99.9485	-0.060015	0.15643	0.70123	AC025263.2		NMD_transcript_variant, intron_variant	SNV	rs117958844
	chr2:124647852	["C","G"]	343	0.163606	99.8364	-0.03362	0.087636	0.70125	CNTNAP5	ENSP00000399013.1:p.(Asp656Glu)	missense_variant	SNV	rs182009600
	chr16:30739152	["T","C"]	382.22	0.182313	99.8177	-0.031869	0.08307	0.70125	AC106886.5	ENST00000380361.7:c.8581T>C(p.(Leu2861=))	NMD_transcript_variant, synonymous_variant	SNV	rs146017505	benign	not provided
	chr8:99848882	["C","T"]	1726	0.823277	99.1767	0.015098	0.039358	0.70127	VPS13B	ENSP00000351346.2:p.(Thr3375Ile)	missense_variant	SNV	rs138127778	benign, likely benign	Cohen syndrome, History of neurodevelopmental disorder, not provided, not specified
	chr8:143866962	["C","T"]	55.001	0.0262347	99.9738	-0.084049	0.21911	0.70128	EPPK1	ENSP00000484472.1:p.(Glu2098Lys)	missense_variant	SNV	rs185044374
	chr12:112308849	["C","A"]	100.01	0.0477033	99.9523	-0.062448	0.1628	0.70128	HECTD4	ENSP00000366783.7:p.(Trp356Cys)	missense_variant	SNV	rs570633292
	chr1:197122305	["T","C"]	438.02	0.208929	99.7911	0.029796	0.077675	0.70128	ASPM		intron_variant, splice_region_variant	SNV	rs149303254	benign, likely benign, uncertain significance	Microcephaly 5, primary, autosomal recessive, not provided, not specified
	chr11:5200303	["A","G"]	149.02	0.0710804	99.9289	0.0511	0.13322	0.7013	OR51V1	ENSP00000321729.1:p.(Ile133Thr)	missense_variant	SNV	rs141643546
	chr2:240967457	["C","T"]	55.001	0.0262347	99.9738	-0.084048	0.21913	0.70131	CROCC2	ENSP00000397968.2:p.(Ala1422Val)	missense_variant	SNV	rs747373707
	chr16:29814528	["ACCCCTG","A"]	89.225	0.042559	99.9574	-0.066191	0.17257	0.70131	PRRT2	ENSP00000456226.1:p.(Pro362_Ala363del)	inframe_deletion	deletion	rs375944400
	chr16:29814528	["ACCCCTG","A"]	89.225	0.042559	99.9574	-0.066191	0.17257	0.70131	AC009133.6		NMD_transcript_variant, intron_variant	deletion	rs375944400
	chr17:75234646	["G","A"]	54.001	0.0257577	99.9742	-0.084813	0.22113	0.70132	NUP85	ENSP00000245544.4:p.(Arg542His)	missense_variant	SNV	rs147921665
	chr19:55614213	["G","A"]	58.226	0.027773	99.9722	-0.081836	0.21337	0.70133	ZNF865	ENSP00000457715.1:p.(Ala199Thr)	missense_variant	SNV	rs1013767552
	chr1:36291451	["G","A"]	173	0.0825185	99.9175	-0.047414	0.12363	0.70135	THRAP3	ENSP00000346634.5:p.(Arg608His)	missense_variant	SNV	rs41303413
	chr1:200408952	["C","T"]	396	0.188886	99.8111	0.031322	0.081674	0.70135	ZNF281	ENSP00000294740.2:p.(Ala252Thr)	missense_variant	SNV	rs149674415
	chr12:103956630	["C","T"]	579	0.276175	99.7238	0.025842	0.067384	0.70135	C12orf73		splice_donor_variant	SNV	rs116995648
	chr3:11348028	["C","T"]	266.01	0.126883	99.8731	-0.03811	0.099379	0.70136	ATG7	ENSP00000346437.3:p.(Pro426Leu)	missense_variant	SNV	rs143545741	pathogenic	NAFLD1
	chr6:10894103	["T","G"]	274.02	0.130704	99.8693	-0.037878	0.098772	0.70136	AL024498.2		3_prime_UTR_variant, NMD_transcript_variant	SNV	rs150249978
	chr6:10894103	["T","G"]	274.02	0.130704	99.8693	-0.037878	0.098772	0.70136	SYCP2L	ENSP00000283141.6:p.(Phe79Val)	missense_variant	SNV	rs150249978
	chr7:47931965	["C","T"]	445	0.212259	99.7877	-0.029553	0.077064	0.70136	PKD1L1	ENSP00000289672.2:p.(Ala164Thr)	missense_variant	SNV	rs149658004	benign	not provided
	chr7:47931965	["C","T"]	445	0.212259	99.7877	-0.029553	0.077064	0.70136	HUS1		NMD_transcript_variant, intron_variant	SNV	rs149658004	benign	not provided
	chr15:56101449	["C","T"]	43.002	0.0205113	99.9795	-0.095094	0.24798	0.70137	RFX7	ENSP00000453281.2:p.(Val144Ile)	missense_variant	SNV	rs138468831
	chr19:42317884	["G","A"]	174	0.0829955	99.917	0.047285	0.12331	0.70137	TMEM145		intron_variant, splice_region_variant	SNV	rs199982175
	chr17:41047026	["G","A"]	548.18	0.261474	99.7385	0.026883	0.070107	0.70138	KRTAP2-1	ENSP00000375238.3:p.(Pro81Leu)	missense_variant	SNV	rs569359058
	chr5:132483800	["A","G"]	464.11	0.221374	99.7786	-0.028935	0.075459	0.70139	AC116366.3		NMD_transcript_variant, intron_variant	SNV	rs190321767
	chr16:788637	["G","T"]	773.02	0.368719	99.6313	0.022616	0.058981	0.70139	CHTF18	ENSP00000486314.1:p.(Gly182Cys)	missense_variant	SNV	rs139737807
	chr21:41799603	["C","T"]	190	0.0906272	99.9094	-0.045017	0.11741	0.70141	PRDM15		NMD_transcript_variant, intron_variant	SNV	rs1015874472
	chr1:23417258	["G","C"]	96.001	0.0457911	99.9542	0.063701	0.16615	0.70143	TCEA3	ENSP00000406293.2:p.(Pro124Arg)	missense_variant	SNV	rs200806859
	chr8:11331375	["G","A"]	130.01	0.0620129	99.938	-0.054706	0.14269	0.70144	SLC35G5	ENSP00000371872.4:p.(Arg90His)	missense_variant	SNV	rs141484171
	chr19:12646578	["C","T"]	1574	0.750775	99.2492	0.015776	0.041149	0.70144	AC010422.3		3_prime_UTR_variant, NMD_transcript_variant	SNV	rs149101136	likely benign	Deficiency of alpha-mannosidase
	chr3:39185229	["G","A"]	34	0.0162175	99.9838	-0.10686	0.27874	0.70145	XIRP1	ENSP00000343140.3:p.(Thr1406Met)	missense_variant	SNV	rs142466469
	chr1:11803088	["C","G"]	44.003	0.0209888	99.979	-0.09398	0.24514	0.70145	MTHFR	ENSP00000365775.3:p.(Ser10Thr)	missense_variant	SNV	rs143428827
	chr7:155803108	["C","T"]	140.01	0.0667827	99.9332	0.052806	0.13775	0.70145	SHH	ENSP00000297261.2:p.(Arg394His)	missense_variant	SNV	rs551809680	likely benign, uncertain significance	Holoprosencephaly 3, Inborn genetic diseases, not provided
	chr3:361712	["G","T"]	36	0.0171715	99.9828	-0.10386	0.27092	0.70146	CHL1	ENSP00000256509.2:p.(Leu440Phe)	missense_variant	SNV	rs200312405
	chr5:128966197	["GAAACT","G"]	626.01	0.298598	99.7014	-0.024861	0.064856	0.70148	SLC27A6	ENSP00000262462.4:p.(Lys21ProfsTer8)	frameshift_variant	deletion	rs540473562
	chr17:41570223	["G","GAA"]	2186.6	1.04298	98.957	-0.013409	0.03498	0.70148	KRT9		intron_variant, splice_region_variant	insertion	rs553337101	benign	not provided
	chr3:11033739	["G","A"]	47.001	0.0224188	99.9776	-0.090857	0.23703	0.70149	SLC6A1	ENST00000287766.8:c.1527G>A(p.(Ala509=))	splice_region_variant, synonymous_variant	SNV	rs34969656	benign, likely benign, uncertain significance	Myoclonic-atonic epilepsy, not provided
	chr12:916697	["T","C"]	87.006	0.0415006	99.9585	-0.066886	0.1745	0.70149	RAD52	ENSP00000387901.2:p.(Thr223Ala)	missense_variant	SNV	rs56093732
	chr19:36819280	["TGA","T"]	230.03	0.109721	99.8903	0.040949	0.10683	0.70149	ZNF790	ENSP00000480764.1:p.(Gln355AlafsTer8)	frameshift_variant	deletion	rs556524944
	chr1:234373623	["G","T"]	165	0.0787026	99.9213	0.048638	0.1269	0.7015	COA6	ENSP00000355574.4:p.(Val53Leu)	missense_variant	SNV	rs537066023
	chr4:4274590	["C","A"]	277.01	0.13213	99.8679	0.037337	0.097412	0.7015	LYAR	ENSP00000345917.4:p.(Lys203Asn)	missense_variant	SNV	rs143281420
	chr2:182728977	["A","G"]	35.002	0.0166954	99.9833	-0.10529	0.27471	0.70151	DNAJC10	ENSP00000264065.6:p.(Ile206Val)	missense_variant	SNV	rs376885680
	chr12:56121392	["A","G"]	37.01	0.0176532	99.9823	-0.10242	0.26722	0.70151	ZC3H10	ENSP00000257940.2:p.(Asn277Ser)	missense_variant	SNV	rs138695692
	chr1:16148708	["C","T"]	636.01	0.303368	99.6966	-0.024787	0.06467	0.70151	EPHA2	ENSP00000351209.5:p.(Val165Met)	missense_variant	SNV	rs150790360	benign, likely benign	Cataract 6 multiple types, not provided
	chr15:81313314	["C","T"]	26	0.0124016	99.9876	-0.12218	0.31877	0.70152	STARD5	ENSP00000304032.6:p.(Arg195His)	missense_variant	SNV	rs183582044
	chr19:1581178	["C","T"]	67	0.031958	99.968	-0.076133	0.19864	0.70152	AC005943.1		3_prime_UTR_variant, NMD_transcript_variant	SNV	rs149679096	likely benign	not provided
	chr19:56553885	["C","T"]	61	0.0290961	99.9709	-0.079742	0.20807	0.70153	ZFP28	ENSP00000301318.3:p.(Thr367Ile)	missense_variant	SNV	rs146055435
	chr4:989866	["G","A"]	99.002	0.0472225	99.9528	0.062603	0.16336	0.70155	SLC26A1	ENSP00000354721.2:p.(Ser358Leu)	missense_variant	SNV	rs148832260	uncertain significance, likely pathogenic	Nephrolithiasis susceptibility caused by SLC26A1, not provided
	chr4:153788803	["G","GAGC"]	522	0.248986	99.751	-0.027346	0.071357	0.70155	SFRP2	ENSP00000274063.4:p.(Leu11dup)	inframe_insertion	insertion	rs559360607
	chr9:97375573	["G","A"]	111	0.0529454	99.9471	-0.059121	0.15429	0.70158	CCDC180	ENSP00000434727.1:p.(Arg1653Gln)	missense_variant	SNV	rs200908751
	chr2:240719868	["C","T"]	75	0.0357739	99.9642	0.071905	0.18765	0.70159	KIF1A	ENSP00000438388.1:p.(Asp1643Asn)	missense_variant	SNV	rs200141437	likely benign, uncertain significance	Hereditary spastic paraplegia 30, Hereditary spastic paraplegia 30, Intellectual disability, autosomal dominant 9, Intellectual disability, autosomal dominant 9, Intellectual disability, autosomal dominant 9, Neuropathy, hereditary sensory and autonomic, type 2A, Neuropathy, hereditary sensory, type 2C, Neuropathy, hereditary sensory, type 2C, not provided, not specified
	chr2:241094719	["C","T"]	101	0.0481755	99.9518	-0.061377	0.16018	0.7016	MTERF4		NMD_transcript_variant, intron_variant	SNV	rs568639193
	chr17:18039594	["CG","C"]	388.71	0.185409	99.8146	-0.031782	0.082944	0.7016	GID4	ENSP00000365523.3:p.(Arg44ProfsTer98)	frameshift_variant	deletion
	chr19:36111276	["G","A"]	27	0.0128786	99.9871	0.11995	0.31306	0.70161	OVOL3	ENSP00000465620.2:p.(Arg25Gln)	missense_variant	SNV	rs150499397
	chr10:94031986	["G","A"]	52	0.0248032	99.9752	-0.086383	0.22546	0.70161	PLCE1	ENSP00000360431.2:p.(Ala314Thr)	missense_variant	SNV	rs201003341
	chr21:41799598	["CA","C"]	190.01	0.090632	99.9094	-0.044985	0.11741	0.70161	PRDM15		NMD_transcript_variant, intron_variant	deletion	rs749032022
	chr12:95976502	["C","A"]	376	0.179347	99.8207	-0.032284	0.084261	0.70161	HAL		intron_variant, splice_region_variant	SNV	rs189238113	uncertain significance	Histidinemia
	chr3:49896371	["G","A"]	68.003	0.0324364	99.9676	-0.075507	0.19708	0.70162	MST1R	ENSP00000296474.3:p.(Arg825Cys)	missense_variant	SNV	rs369879445
	chr2:191836575	["G","T"]	853.02	0.406878	99.5931	-0.021377	0.055797	0.70163	CAVIN2	ENSP00000305675.4:p.(Pro209His)	missense_variant	SNV	rs34841326
	chr1:15973129	["A","C"]	42.003	0.0200348	99.98	-0.096057	0.25073	0.70164	ZBTB17		intron_variant, splice_region_variant	SNV	rs545154821
	chr11:62533323	["C","A"]	64.003	0.0305285	99.9695	0.077834	0.20317	0.70164	AHNAK	ENSP00000367263.4:p.(Gly365Val)	missense_variant	SNV	rs201078275	uncertain significance	not provided
	chr8:143605726	["G","A"]	48.001	0.0228958	99.9771	0.089846	0.23453	0.70165	PYCR3	ENSP00000220966.6:p.(Arg279Trp)	missense_variant	SNV	rs35955574
	chr11:100061301	["C","T"]	101	0.0481755	99.9518	-0.061967	0.16175	0.70165	CNTN5	ENSP00000435637.1:p.(Pro357Leu)	missense_variant	SNV	rs56122118	likely benign	not provided
	chr14:95209454	["C","T"]	526	0.250894	99.7491	-0.027118	0.070788	0.70165	CLMN	ENSP00000298912.3:p.(Glu276Lys)	missense_variant	SNV	rs118150470	likely benign	not provided
	chr1:15928662	["T","G"]	63.009	0.0300544	99.9699	-0.078522	0.20498	0.70167	SPEN	ENSP00000364912.3:p.(Leu808Val)	missense_variant	SNV	rs138688786
	chr1:223111468	["A","G"]	95.005	0.045316	99.9547	-0.063957	0.16696	0.70167	TLR5	ENSP00000355846.1:p.(Phe522Leu)	missense_variant	SNV	rs146553187
	chr20:53254026	["A","G"]	42.005	0.0200358	99.98	0.096094	0.25086	0.70168	TSHZ2	ENSP00000360552.3:p.(Ser190Gly)	missense_variant	SNV	rs370108973
	chr20:34996698	["C","T"]	124	0.0591462	99.9409	0.056022	0.14625	0.70169	MYH7B	ENSP00000262873.7:p.(Thr1111Met)	missense_variant	SNV	rs199682367
	chr16:30986042	["C","T"]	1071	0.510851	99.4891	-0.019281	0.050337	0.70169	HSD3B7		intron_variant, splice_region_variant	SNV	rs143498420	benign	not provided, not specified
	chr19:15659341	["C","G"]	52	0.0248032	99.9752	0.086411	0.2256	0.7017	CYP4F3	ENSP00000221307.6:p.(Arg507Gly)	missense_variant	SNV	rs545365201
	chr6:44282286	["T","G"]	159.01	0.0758455	99.9242	0.048713	0.12718	0.7017	TCTE1	ENSP00000360560.4:p.(Ile374Leu)	missense_variant	SNV	rs144702034
	chr6:44282286	["T","G"]	159.01	0.0758455	99.9242	0.048713	0.12718	0.7017	AL353588.1		NMD_transcript_variant, intron_variant	SNV	rs144702034
	chr1:46036022	["C","T"]	45	0.0214643	99.9785	0.090846	0.23719	0.70171	MAST2	ENSP00000354671.2:p.(Arg1785Trp)	missense_variant	SNV	rs201013993
	chr11:63143779	["T","C"]	54.002	0.0257582	99.9742	-0.084765	0.22131	0.70171	SLC22A24	ENSP00000480336.1:p.?	start_lost	SNV	rs370152610
	chr22:25028462	["G","A"]	72	0.034343	99.9657	0.073447	0.19176	0.70171	KIAA1671	ENSP00000385152.3:p.(Ala155Thr)	missense_variant	SNV	rs367983522
	chr5:132645413	["C","T"]	169.01	0.0806153	99.9194	0.048016	0.12536	0.70171	AC116366.3		3_prime_UTR_variant, NMD_transcript_variant	SNV	rs546818298
	chr11:94869461	["G","A"]	88.003	0.0419762	99.958	-0.066454	0.17351	0.70172	AMOTL1	ENSP00000387739.2:p.(Ala918Thr)	missense_variant	SNV	rs77127753
	chr6:10874355	["A","AGTG"]	392.29	0.187117	99.8129	-0.031511	0.082273	0.70172	AL024498.2		NMD_transcript_variant, intron_variant	insertion	rs142706232
	chr6:10874355	["A","AGTG"]	392.29	0.187117	99.8129	-0.031511	0.082273	0.70172	GCM2	ENSP00000368805.4:p.(Thr387dup)	inframe_insertion	insertion	rs142706232
	chr16:2020065	["T","C"]	103.32	0.0492821	99.9507	0.061342	0.16016	0.70173	NPW	ENSP00000330070.5:p.(Leu55Pro)	missense_variant	SNV	rs573754213
	chr19:54463168	["A","C"]	1056.2	0.503792	99.4962	-0.019452	0.050792	0.70173	LENG9	ENSP00000479355.1:p.(Val120Gly)	missense_variant	SNV	rs190992756
	chr12:53297886	["G","A"]	47.003	0.0224197	99.9776	0.090788	0.23706	0.70174	PFDN5	ENSP00000447942.1:p.(Val82Met)	missense_variant	SNV	rs200040547
	chr4:40354275	["C","T"]	241	0.114953	99.885	0.040165	0.10488	0.70174	CHRNA9	ENSP00000312663.2:p.(Arg399Cys)	missense_variant	SNV	rs55962300
	chr17:40818891	["GCCGGAGCTGCCGCCC","G"]	303.49	0.14476	99.8552	0.035797	0.093473	0.70174	KRT10	ENSP00000269576.5:p.(Gly548_Ser552del)	inframe_deletion	deletion	rs755330996
	chr17:15331095	["A","T"]	1103.1	0.526163	99.4738	0.018972	0.049539	0.70174	TEKT3	ENSP00000379263.1:p.(Leu164Ter)	stop_gained	SNV	rs35201932
	chr15:58568757	["G","A"]	39.001	0.0186029	99.9814	-0.099646	0.2602	0.70175	LIPC	ENSP00000348425.6:p.(Arg477His)	missense_variant	SNV	rs148828229	uncertain significance	Hyperlipidemia due to hepatic triglyceride lipase deficiency
	chr10:18539411	["C","G"]	64.002	0.030528	99.9695	0.077873	0.20334	0.70175	CACNB2	ENSP00000320025.7:p.(Ser557Trp)	missense_variant	SNV	rs137886839	likely benign, uncertain significance	Brugada syndrome 4, Cardiovascular phenotype, not provided, not specified
	chr1:214281431	["G","GGGCGGCGGC"]	96.038	0.0458087	99.9542	-0.06353	0.16589	0.70175	SMYD2		intron_variant, splice_region_variant	insertion	rs539190942
	chr16:19118819	["C","T"]	192	0.0915812	99.9084	-0.045107	0.11779	0.70175	AC099518.3		NMD_transcript_variant, intron_variant	SNV	rs534071144
	chr3:150409612	["C","G"]	38.003	0.0181269	99.9819	0.10099	0.26372	0.70176	TSC22D2	ENSP00000354543.2:p.(Leu88Val)	missense_variant	SNV	rs112998673
	chr3:152836273	["A","G"]	56.01	0.026716	99.9733	0.083412	0.21782	0.70176	P2RY1	ENSP00000304767.3:p.(Lys164Arg)	missense_variant	SNV	rs753534893
	chr17:46978296	["A","G"]	132.05	0.0629859	99.937	-0.053785	0.14045	0.70176	AC005670.2		NMD_transcript_variant, intron_variant	SNV	rs529126435
	chr3:43057981	["T","C"]	1768.1	0.843358	99.1566	-0.014875	0.038845	0.70178	FAM198A		NMD_transcript_variant, intron_variant	SNV	rs191851714
	chr13:101598192	["C","T"]	481.02	0.22944	99.7706	-0.028451	0.074304	0.70179	ITGBL1	ENSP00000365351.3:p.(Ala303Val)	missense_variant	SNV	rs150262172
	chr1:52906512	["C","T"]	42	0.0200334	99.98	-0.096058	0.25088	0.7018	ECHDC2		intron_variant, splice_region_variant	SNV	rs371028581
	chr6:30703940	["G","A"]	52.001	0.0248037	99.9752	0.08635	0.22552	0.7018	MDC1	ENSP00000365588.3:p.(Pro1748Leu)	missense_variant	SNV	rs368208651
	chr10:115469211	["A","G"]	60.017	0.0286272	99.9714	-0.080335	0.20981	0.7018	ATRNL1	ENSP00000347152.3:p.(Lys1179Arg)	missense_variant	SNV	rs201735786
	chr6:154808792	["G","A"]	73.001	0.0348204	99.9652	0.072903	0.1904	0.7018	SCAF8	ENSP00000413098.2:p.(Arg485His)	missense_variant	SNV	rs116710927
	chr17:7026470	["C","A"]	83.001	0.0395903	99.9604	0.068308	0.1784	0.7018	BCL6B	ENSP00000293805.5:p.(Phe301Leu)	missense_variant	SNV	rs199558467
	chr10:3101449	["C","T"]	84.002	0.0400677	99.9599	-0.067992	0.17757	0.7018	PFKP	ENSP00000370517.4:p.(Arg117Cys)	missense_variant	SNV	rs140887616
	chr19:47032286	["C","T"]	461	0.21989	99.7801	0.029136	0.076094	0.7018	NPAS1	ENSP00000469142.1:p.(Arg123Cys)	missense_variant	SNV	rs146682127
	chr6:41921815	["C","T"]	383.01	0.18269	99.8173	-0.031815	0.083094	0.70181	BYSL	ENSP00000230340.4:p.(Arg85Cys)	missense_variant	SNV	rs142676892
	chr19:16807648	["C","T"]	431	0.205581	99.7944	0.030215	0.078914	0.70181	NWD1	ENSP00000447224.1:p.(Arg1267Cys)	missense_variant	SNV	rs78570914
	chr15:82627322	["C","T"]	2050.1	0.977868	99.0221	0.013794	0.036028	0.70181	CPEB1	ENSP00000478598.1:p.(Ala81Thr)	missense_variant	SNV	rs61733713
	chr16:11273445	["C","T"]	65.001	0.0310045	99.969	0.077183	0.20159	0.70182	PRM3	ENSP00000325638.2:p.(Glu51Lys)	missense_variant	SNV	rs200105527
	chr18:48040658	["A","C"]	76.062	0.0362805	99.9637	-0.071368	0.18641	0.70182	ZBTB7C	ENSP00000467877.1:p.(Asp150Glu)	missense_variant	SNV	rs201996027
	chr9:37800923	["T","TGAGGAGCCGACGCCCCAC"]	101.01	0.0481803	99.9518	0.062023	0.162	0.70182	DCAF10	ENSP00000366953.3:p.(Glu21_Glu26dup)	inframe_insertion	insertion	rs757870988
	chr9:37800923	["T","TGAGGAGCCGACGCCCCAC"]	101.01	0.0481803	99.9518	0.062023	0.162	0.70182	AL138752.2		NMD_transcript_variant, intron_variant	insertion	rs757870988
	chr12:6349177	["G","A"]	188.01	0.089678	99.9103	0.045448	0.11871	0.70182	SCNN1A	ENSP00000353292.3:p.(Ser554Leu)	missense_variant	SNV	rs148749888	benign, likely benign, uncertain significance	Autosomal recessive pseudohypoaldosteronism type 1, Bronchiectasis with or without elevated sweat chloride 2, not provided, not specified
	chr8:39677533	["G","A"]	70.005	0.0333914	99.9666	0.07437	0.19425	0.70183	ADAM18	ENSP00000265707.5:p.(Arg543Gln)	missense_variant	SNV	rs151131718
	chr17:34928049	["C","A"]	610.03	0.290975	99.709	0.025291	0.06606	0.70183	CCT6B	ENSP00000327191.5:p.(Ter531LeuextTer1)	stop_lost	SNV	rs114865032
	chr7:51028776	["T","G"]	686	0.327212	99.6728	-0.023878	0.062369	0.70183	COBL	ENSP00000378912.3:p.(Asn831His)	missense_variant	SNV	rs149652199
	chr20:63555851	["G","A"]	57	0.0271882	99.9728	0.082443	0.21534	0.70184	FNDC11	ENSP00000359116.3:p.(Arg63His)	missense_variant	SNV	rs147243037
	chr1:204619365	["G","A"]	63	0.0300501	99.9699	-0.078377	0.20473	0.70184	LRRN2	ENSP00000356145.3:p.(Arg210Trp)	missense_variant	SNV	rs141989916
	chr5:141151392	["G","A"]	406.01	0.193661	99.8063	0.030861	0.080612	0.70184	PCDHB6	ENSP00000231136.1:p.(Val379Ile)	missense_variant	SNV	rs78429888
	chr15:74417648	["C","T"]	93.001	0.0443601	99.9556	-0.064575	0.16868	0.70185	SEMA7A	ENSP00000261918.4:p.(Glu165Lys)	missense_variant	SNV	rs138109375
	chr19:17175726	["C","T"]	342.02	0.163139	99.8369	0.033694	0.088023	0.70188	MYO9B	ENSP00000471367.1:p.(Ser735Leu)	missense_variant	SNV	rs201758695
	chr12:7765299	["G","C"]	482.1	0.229955	99.77	0.028407	0.074209	0.70188	NANOGNB	ENSP00000371553.1:p.(Arg5Pro)	missense_variant	SNV	rs141049797
	chr1:26361973	["C","T"]	84.002	0.0400677	99.9599	0.067285	0.17578	0.70189	ZNF683	ENSP00000388792.1:p.(Arg418His)	missense_variant	SNV	rs200002788
	chr12:109908587	["C","T"]	103	0.0491295	99.9509	-0.061384	0.16037	0.70189	TCHP	ENSP00000440838.1:p.(Ala234Val)	NMD_transcript_variant, missense_variant, splice_region_variant	SNV	rs149867465
	chr18:2913399	["C","T"]	142.01	0.0677367	99.9323	-0.051963	0.13576	0.70189	EMILIN2	ENSP00000254528.3:p.(Leu1053Phe)	missense_variant	SNV	rs116171748
	chr6:106279754	["T","C"]	445.03	0.212273	99.7877	0.029601	0.077331	0.70189	ATG5	ENSP00000358072.3:p.(Met129Val)	missense_variant	SNV	rs34793250	benign	not provided
	chr21:32684127	["C","A"]	634.04	0.302428	99.6976	0.024805	0.064805	0.70189	SYNJ1		intron_variant, splice_region_variant	SNV	rs138882423	benign	Developmental and epileptic encephalopathy, 53, Early-onset Parkinson disease 20, not provided, not specified
	chr7:116700169	["T","C"]	1047	0.499404	99.5006	-0.019517	0.050988	0.70189	MET	ENSP00000317272.6:p.(Met362Thr)	missense_variant	SNV	rs77523018	benign	Hereditary cancer-predisposing syndrome, Renal cell carcinoma, Renal cell carcinoma, papillary, 1, not provided, not specified
	chr8:10622990	["C","T"]	36.001	0.017172	99.9828	-0.10365	0.2708	0.7019	RP1L1	ENSP00000371923.3:p.(Arg71His)	missense_variant	SNV	rs200996822	likely benign, uncertain significance	not provided
	chr6:149919244	["C","T"]	617.02	0.29431	99.7057	-0.024969	0.065234	0.7019	RAET1G	ENSP00000356329.2:p.(Asp144Asn)	missense_variant	SNV	rs181773431
	chr17:75624228	["C","T"]	42	0.0200334	99.98	0.095979	0.25076	0.70191	MYO15B	ENSP00000488624.1:p.(Arg2744Cys)	missense_variant	SNV	rs774089754
	chr17:39160630	["G","A"]	57.003	0.0271896	99.9728	-0.082426	0.21536	0.70191	ARL5C	ENSP00000269586.7:p.(Ser151Leu)	missense_variant	SNV	rs376949657
	chr6:166158352	["A","G"]	107.01	0.0510422	99.949	0.060214	0.15732	0.70191	TBXT	ENSP00000296946.2:p.(Ile424Thr)	missense_variant	SNV	rs146841649
	chr11:64319797	["G","A"]	761	0.362986	99.637	-0.022577	0.058987	0.70191	PRDX5	ENSP00000265462.4:p.(Ala79Thr)	missense_variant	SNV	rs77269065
	chr10:119843404	["G","A"]	415.01	0.197954	99.802	0.03079	0.080449	0.70192	MCMBP	ENSP00000353098.3:p.(Pro284Ser)	missense_variant	SNV	rs138481827
	chr16:30724027	["C","G"]	1838	0.876699	99.1233	0.014588	0.038116	0.70192	AC106886.5	ENSP00000369719.3:p.(Pro1358Ala)	NMD_transcript_variant, missense_variant	SNV	rs117804715	benign, likely benign	not provided, not specified
	chr16:30724027	["C","G"]	1838	0.876699	99.1233	0.014588	0.038116	0.70192	SRCAP	ENSP00000262518.4:p.(Pro1535Ala)	missense_variant	SNV	rs117804715	benign, likely benign	not provided, not specified
	chr17:35557147	["C","G"]	155	0.0739327	99.9261	0.049986	0.13061	0.70193	SLFN14	ENSP00000391101.2:p.(Asp306His)	missense_variant	SNV	rs373500415	uncertain significance	Abnormal bleeding, Thrombocytopenia
	chr5:141151301	["GTTC","G"]	870.03	0.414992	99.585	0.021227	0.055463	0.70193	PCDHB6	ENSP00000231136.1:p.(Phe350del)	inframe_deletion	deletion	rs58476945
	chr1:197090252	["T","C"]	1022	0.487479	99.5125	-0.01962	0.051264	0.70193	ASPM	ENSP00000356379.4:p.(His3258Arg)	missense_variant	SNV	rs7528827	benign, likely benign	Microcephaly 5, primary, autosomal recessive, not provided, not specified
	chr8:133475925	["C","T"]	574.02	0.273799	99.7262	0.026065	0.068108	0.70194	ST3GAL1	ENSP00000414073.1:p.(Ala34Thr)	missense_variant	SNV	rs150112189
	chr2:26927400	["G","A"]	64.001	0.0305275	99.9695	-0.077743	0.20314	0.70195	DPYSL5	ENSP00000288699.6:p.(Val190Ile)	missense_variant	SNV	rs144366814
	chr9:5805603	["T","C"]	641.12	0.305805	99.6942	-0.024578	0.064226	0.70195	ERMP1		NMD_transcript_variant, intron_variant, splice_region_variant	SNV	rs116307236
	chr2:178557064	["C","T"]	113	0.0538994	99.9461	-0.058525	0.15293	0.70196	TTN	ENSP00000467141.1:p.(Gly29364Ser)	missense_variant	SNV	rs183013408	benign, likely benign, uncertain significance	Autosomal recessive limb-girdle muscular dystrophy type 2J, Autosomal recessive limb-girdle muscular dystrophy type 2J, Cardiomyopathy, Cardiovascular phenotype, Dilated cardiomyopathy 1G, Dilated cardiomyopathy 1G, Early-onset myopathy with fatal cardiomyopathy, Myopathy, myofibrillar, 9, with early respiratory failure, Tibial muscular dystrophy, not provided, not specified
	chr2:240596418	["G","A"]	165	0.0787026	99.9213	-0.048452	0.12661	0.70196	CAPN10	ENSP00000375844.2:p.(Glu460Lys)	missense_variant	SNV	rs184439941	benign	not provided
	chr11:46366825	["G","A"]	25	0.0119246	99.9881	0.12435	0.32495	0.70197	DGKZ	ENSP00000412178.1:p.(Arg190Gln)	missense_variant	SNV	rs201033672
	chr2:61872125	["C","T"]	184	0.0877653	99.9122	-0.045661	0.11933	0.70197	CCT4	ENSP00000377958.3:p.(Arg483Gln)	missense_variant	SNV	rs146765948
	chr16:666676	["C","T"]	45	0.0214643	99.9785	-0.092689	0.24223	0.70198	WDR90	ENSP00000448122.1:p.(Gln1632Ter)	stop_gained	SNV	rs202035032
	chr4:56378248	["G","C"]	75.004	0.0357758	99.9642	-0.071814	0.18768	0.70198	AASDH	ENSP00000205214.6:p.(His190Asp)	missense_variant	SNV	rs140034998
	chr6:47607963	["AAAG","A"]	80.006	0.0381617	99.9618	-0.069529	0.18171	0.70198	CD2AP	ENSP00000352264.5:p.(Glu525del)	inframe_deletion	deletion	rs545551160	uncertain significance, likely pathogenic	Focal segmental glomerulosclerosis, Focal segmental glomerulosclerosis 3, susceptibility to, not provided
	chr1:17613134	["G","A"]	353.01	0.168381	99.8316	0.033161	0.086661	0.70198	ARHGEF10L	ENSP00000355060.3:p.(Gly229Glu)	missense_variant	SNV	rs143745706
	chr2:112324340	["T","TACC"]	46.003	0.0219428	99.9781	-0.091674	0.23959	0.70199	ZC3H6	ENSP00000386764.1:p.(Pro511dup)	inframe_insertion	insertion	rs775161250
	chr16:76560257	["CATCTT","C"]	82.005	0.0391152	99.9609	0.068805	0.17982	0.70199	AC104151.1		NMD_transcript_variant, intron_variant	deletion	rs542133306
	chr2:51027705	["T","C"]	207.02	0.0987455	99.9013	0.043253	0.11304	0.70199	NRXN1	ENSP00000385142.1:p.(Asn190Ser)	missense_variant	SNV	rs200792504	likely benign, uncertain significance	Chromosome 2P16.3 deletion syndrome, History of neurodevelopmental disorder, Intellectual disability, Pitt-Hopkins-like syndrome 2, Pitt-Hopkins-like syndrome 2, not provided, not specified
	chr7:151015373	["G","A"]	121	0.0577152	99.9423	0.055743	0.14569	0.702	ATG9B		NMD_transcript_variant, intron_variant	SNV	rs185173764
	chr7:42911948	["G","C"]	44.016	0.020995	99.979	-0.09375	0.24503	0.70201	AC010132.3		NMD_transcript_variant, intron_variant	SNV	rs754433834
	chr1:201216578	["AC","A"]	51	0.0243263	99.9757	-0.08716	0.22781	0.70202	IGFN1	ENSP00000334714.4:p.(Arg3141GlyfsTer9)	frameshift_variant	deletion	rs547818811
	chr4:38774279	["A","G"]	83.001	0.0395903	99.9604	0.06834	0.17862	0.70202	TLR10	ENSP00000354459.2:p.(Phe438Leu)	missense_variant	SNV	rs116526434
	chr17:82519901	["G","C"]	280.74	0.133909	99.8661	0.037221	0.097293	0.70204	FOXK2	ENSP00000335677.5:p.(Ala5Pro)	missense_variant	SNV	rs867576757
	chr4:8604154	["C","G"]	343.01	0.163611	99.8364	0.033617	0.087872	0.70204	CPZ	ENSP00000354255.4:p.(Ile225Met)	missense_variant	SNV	rs140673461	benign	not provided
	chr9:136980066	["C","T"]	460.01	0.219418	99.7806	-0.029209	0.076351	0.70204	AL807752.7		NMD_transcript_variant, intron_variant, splice_region_variant	SNV	rs147964178	benign	not provided
	chr9:136980066	["C","T"]	460.01	0.219418	99.7806	-0.029209	0.076351	0.70204	PTGDS		intron_variant, splice_region_variant	SNV	rs147964178	benign	not provided
	chr6:26545468	["G","A"]	828	0.394944	99.6051	0.021711	0.056751	0.70204	HMGN4	ENSP00000366798.1:p.(Asp88Asn)	missense_variant	SNV	rs34511704
	chr18:49894955	["C","T"]	246	0.117338	99.8827	-0.03968	0.10372	0.70205	MYO5B	ENSP00000285039.6:p.(Asp1011Asn)	missense_variant	SNV	rs201592338	likely benign	Congenital microvillous atrophy, not provided
	chr2:128145957	["C","T"]	525.03	0.250432	99.7496	-0.02718	0.071048	0.70205	UGGT1	ENSP00000259253.6:p.(Ala669Val)	missense_variant	SNV	rs145894335	benign	not provided
	chr7:135706137	["C","T"]	69	0.032912	99.9671	-0.074956	0.19594	0.70206	SLC13A4	ENSP00000297282.5:p.(Glu177Lys)	missense_variant	SNV	rs181198381
	chr2:24172939	["G","A"]	21	0.0100167	99.99	0.13564	0.35458	0.70207	AC008073.3		3_prime_UTR_variant, NMD_transcript_variant	SNV	rs370336472
	chr5:152404898	["C","A"]	54.002	0.0257582	99.9742	-0.084584	0.22113	0.70208	NMUR2	ENSP00000255262.3:p.(Gln72His)	missense_variant	SNV	rs144764631
	chr6:160050567	["T","A"]	123.01	0.058674	99.9413	0.056187	0.1469	0.70209	IGF2R	ENSP00000349437.1:p.(Val870Glu)	missense_variant	SNV	rs145137003
	chr7:151014364	["G","T"]	44.001	0.0209878	99.979	-0.093692	0.24495	0.7021	ATG9B		NMD_transcript_variant, intron_variant	SNV	rs901217390
	chr6:29828045	["A","G"]	106.03	0.0505748	99.9494	-0.060392	0.15789	0.7021	HLA-G		splice_acceptor_variant	SNV	rs535773328
	chr2:68175508	["G","A"]	114.01	0.0543811	99.9456	0.058248	0.15229	0.7021	AC017083.4		NMD_transcript_variant, intron_variant	SNV	rs766974340
	chr11:1189150	["C","G"]	568.2	0.271023	99.729	-0.026249	0.068628	0.7021	MUC5AC	ENSP00000485659.1:p.(Gln3669Glu)	missense_variant	SNV	rs1269125775
	chr1:206476204	["G","A"]	75	0.0357739	99.9642	-0.071854	0.18788	0.70212	IKBKE	ENSP00000464030.1:p.(Glu128Lys)	missense_variant	SNV	rs41296028
	chr15:49860250	["T","C"]	63.002	0.030051	99.9699	-0.07846	0.20515	0.70213	ATP8B4	ENSP00000284509.6:p.(Lys1175Glu)	missense_variant	SNV	rs147231843
	chr21:46431863	["G","A"]	100	0.0476985	99.9523	0.062293	0.16288	0.70213	PCNT	ENSP00000352572.5:p.(Arg2800Gln)	missense_variant	SNV	rs146792192	likely benign, uncertain significance	Microcephalic osteodysplastic primordial dwarfism type II, not provided
	chr4:78851035	["C","T"]	45.002	0.0214653	99.9785	0.092638	0.24225	0.70215	BMP2K	ENSP00000334836.5:p.(Arg288Cys)	missense_variant	SNV	rs113647501
	chr6:81752657	["G","GTCTC"]	235	0.112092	99.8879	-0.040568	0.10609	0.70216	FAM46A	ENSP00000358771.3:p.(His40GlufsTer33)	frameshift_variant	insertion	rs561071983
	chr4:112558183	["G","C"]	104.01	0.0496113	99.9504	0.060082	0.15712	0.70217	ZGRF1	ENSP00000424737.1:p.(Ser1696Cys)	missense_variant	SNV	rs3762891
	chr12:132660983	["C","T"]	158	0.0753637	99.9246	-0.049161	0.12856	0.70217	POLE	ENSP00000322570.5:p.(Val1016Met)	missense_variant	SNV	rs147692158	benign, likely benign, uncertain significance	Colorectal cancer, susceptibility to, 12, Familial colorectal cancer, Hereditary cancer-predisposing syndrome, Malignant tumor of breast, not provided, not specified
	chr3:58310303	["C","T"]	198.03	0.0944574	99.9055	0.044199	0.11559	0.70217	RPP14		intron_variant, splice_region_variant	SNV	rs370681119
	chr3:100775231	["C","G"]	530.01	0.252807	99.7472	-0.027017	0.070652	0.70217	ABI3BP	ENSP00000420524.1:p.(Val1471Leu)	missense_variant	SNV	rs141302553
	chr1:26022696	["C","T"]	110	0.0524684	99.9475	0.059273	0.15501	0.70218	EXTL1	ENSP00000363398.3:p.(Ser17Phe)	missense_variant	SNV	rs141728988
	chr1:152109349	["C","G"]	108	0.0515144	99.9485	-0.059806	0.15641	0.70219	TCHH	ENSP00000480484.1:p.(Asp1290His)	missense_variant	SNV	rs183540170
	chr2:227340343	["G","A"]	128	0.0610541	99.9389	0.054607	0.14281	0.70219	MFF	ENSP00000302037.4:p.(Val161Ile)	missense_variant	SNV	rs145143758
	chr17:65537786	["G","A"]	21	0.0100167	99.99	0.13565	0.35477	0.7022	AXIN2	ENSP00000302625.5:p.(Ala417Val)	missense_variant	SNV	rs201460658	benign, likely benign	Hereditary cancer-predisposing syndrome, Oligodontia-cancer predisposition syndrome, not specified
	chr1:177280603	["G","A"]	39	0.0186024	99.9814	0.099486	0.26019	0.7022	BRINP2	ENSP00000354481.4:p.(Arg476His)	missense_variant	SNV	rs143766904
	chr1:223110705	["T","C"]	95.005	0.045316	99.9547	-0.063839	0.16696	0.7022	TLR5	ENSP00000355846.1:p.(Gln776Arg)	missense_variant	SNV	rs148125956
	chr4:128209998	["C","T"]	36.002	0.0171724	99.9828	-0.10356	0.27087	0.70221	LARP1B	ENSP00000321997.6:p.(Pro897Leu)	missense_variant	SNV	rs141017872
	chr12:11133762	["G","A"]	119	0.0567613	99.9432	0.056979	0.14903	0.70221	AC018630.6		NMD_transcript_variant, intron_variant	SNV	rs200760688
	chr8:10609654	["C","T"]	451.01	0.215125	99.7849	0.02926	0.076526	0.70221	RP1L1	ENSP00000371923.3:p.(Gly1482Arg)	missense_variant	SNV	rs190000469	benign, likely benign	Occult macular dystrophy, not provided
	chr5:159972042	["C","CCGCCGCCGA"]	874.47	0.417109	99.5829	0.021139	0.055288	0.70221	ADRA1B	ENSP00000306662.3:p.(Arg378_Arg380dup)	inframe_insertion	insertion	rs757243904
	chr4:128210009	["C","T"]	36.001	0.017172	99.9828	-0.10356	0.27087	0.70222	LARP1B	ENSP00000321997.6:p.(Pro901Ser)	missense_variant	SNV	rs146859439
	chr2:219271688	["A","G"]	57.004	0.0271901	99.9728	-0.082366	0.21543	0.70222	TUBA4B	ENSP00000487719.1:p.(Thr239Ala)	missense_variant	SNV	rs540698409
	chr5:5262723	["A","G"]	83.002	0.0395907	99.9604	-0.068322	0.1787	0.70222	ADAMTS16	ENSP00000274181.7:p.(Asn910Ser)	missense_variant	SNV	rs201424165
	chr17:1634768	["G","A"]	308	0.146912	99.8531	0.035266	0.092242	0.70222	SCARF1	ENSP00000263071.4:p.(Pro828Leu)	missense_variant	SNV	rs139209826
	chr10:27413245	["C","T"]	55.004	0.0262361	99.9738	-0.083786	0.21916	0.70223	PTCHD3	ENSP00000417658.2:p.(Asp336Asn)	missense_variant	SNV	rs143991061
	chr11:114406523	["G","A"]	76.004	0.0362528	99.9637	-0.070357	0.18403	0.70223	AP002373.1		NMD_transcript_variant, intron_variant	SNV	rs540599579
	chr13:53050502	["T","A"]	253.01	0.120682	99.8793	-0.03911	0.1023	0.70223	OLFM4	ENSP00000219022.2:p.(Tyr422Asn)	missense_variant	SNV	rs115720332
	chr3:132721267	["C","T"]	340.13	0.162237	99.8378	0.033456	0.087514	0.70224	NPHP3-ACAD11		NMD_transcript_variant, intron_variant	SNV	rs551197441
	chr3:49747997	["T","C"]	768.07	0.366358	99.6336	-0.022676	0.059315	0.70224	IP6K1	ENSP00000323780.4:p.(Asn15Ser)	missense_variant	SNV	rs34785187
	chr7:1479480	["G","A"]	87.001	0.0414982	99.9585	0.066673	0.17441	0.70225	INTS1	ENSP00000385722.3:p.(Arg1427Cys)	missense_variant	SNV	rs202052814
	chr11:114411729	["A","G"]	104	0.0496065	99.9504	0.061138	0.15993	0.70225	AP002373.1		NMD_transcript_variant, intron_variant	SNV	rs987776895
	chr20:1305735	["G","T"]	381	0.181731	99.8183	0.031773	0.083112	0.70225	SNPH	ENSP00000371291.1:p.(Gly433Val)	missense_variant	SNV	rs146712342
	chr4:146190907	["C","T"]	455.02	0.217038	99.783	-0.029289	0.076615	0.70225	LSM6		NMD_transcript_variant, intron_variant	SNV	rs141266859
	chr11:48488883	["C","T"]	656.03	0.312917	99.6871	0.024266	0.063478	0.70225	OR4A47	ENSP00000412752.1:p.(Leu31Phe)	missense_variant	SNV	rs143117011
	chr12:100357414	["C","T"]	712.01	0.339618	99.6604	-0.023298	0.060944	0.70225	SLC17A8	ENSP00000316909.4:p.(Thr8Ile)	missense_variant	SNV	rs45610843	benign	Autosomal dominant nonsyndromic hearing loss 25, not provided, not specified
	chr3:165189852	["T","C"]	38.001	0.0181259	99.9819	0.10087	0.26387	0.70226	SLITRK3	ENSP00000241274.3:p.(Lys327Glu)	missense_variant	SNV	rs760665563
	chr3:130565408	["G","A"]	118	0.0562843	99.9437	0.057209	0.14966	0.70227	COL6A6	ENSP00000351310.6:p.(Gly359Asp)	missense_variant	SNV	rs199516958
	chr5:77035562	["A","G"]	264.01	0.125929	99.8741	-0.038379	0.10041	0.70228	AGGF1	ENSP00000316109.7:p.(Tyr112Cys)	missense_variant	SNV	rs148385240	likely benign	not provided
	chr20:50892048	["C","G"]	539.03	0.257109	99.7429	-0.026902	0.07038	0.70229	ADNP	ENSP00000379346.3:p.(Ser889Thr)	missense_variant	SNV	rs34342624	benign	History of neurodevelopmental disorder, not provided
	chr17:13496817	["C","T"]	27	0.0128786	99.9871	-0.1196	0.31291	0.7023	HS3ST3A1	ENSP00000284110.1:p.(Asp201Asn)	missense_variant, splice_region_variant	SNV	rs142811064
	chr11:65040491	["C","T"]	152.08	0.0725399	99.9275	-0.050405	0.13188	0.7023	ARL2-SNX15		3_prime_UTR_variant, NMD_transcript_variant	SNV	rs536096926
	chr12:42335940	["C","T"]	45.007	0.0214677	99.9785	-0.092597	0.24227	0.70231	PPHLN1	ENSP00000378935.2:p.(Pro13Leu)	missense_variant	SNV	rs201787242
	chr19:45346754	["G","A"]	47.009	0.0224226	99.9776	0.090639	0.23715	0.70231	KLC3	ENSP00000436019.1:p.(Asp171Asn)	missense_variant	SNV	rs201117856
	chr19:3496777	["G","A"]	62	0.0295731	99.9704	0.078874	0.20638	0.70232	DOHH	ENSP00000398882.1:p.(Thr13Met)	missense_variant	SNV	rs148032865
	chr19:12014967	["G","A"]	86.01	0.0410255	99.959	0.066317	0.17352	0.70232	ZNF433	ENSP00000339767.6:p.(Arg634Ter)	stop_gained	SNV	rs201271699
	chr7:47885826	["G","A"]	51.001	0.0243267	99.9757	0.087074	0.22784	0.70233	PKD1L1	ENSP00000289672.2:p.(Ala1022Val)	missense_variant	SNV	rs148549783
	chr7:47885826	["G","A"]	51.001	0.0243267	99.9757	0.087074	0.22784	0.70233	HUS1		NMD_transcript_variant, intron_variant	SNV	rs148549783
	chr18:58984312	["G","A"]	227.01	0.10828	99.8917	0.041079	0.10749	0.70233	ZNF532	ENSP00000338217.4:p.(Ser1251Asn)	missense_variant	SNV	rs143994649
	chr15:68339556	["C","T"]	1421	0.677796	99.3222	0.016528	0.043247	0.70233	ITGA11	ENSP00000403392.2:p.(Arg407His)	missense_variant	SNV	rs61729767
	chr8:52172049	["G","A"]	46.001	0.0219418	99.9781	-0.091573	0.23962	0.70234	ST18	ENSP00000276480.7:p.(Ala271Val)	missense_variant	SNV	rs202128840
	chr16:69083603	["T","C"]	43.002	0.0205113	99.9795	-0.094691	0.24778	0.70235	TANGO6	ENSP00000261778.1:p.(Met1076Thr)	missense_variant	SNV	rs145390794
	chr4:99213635	["A","G"]	48.011	0.0229005	99.9771	0.089629	0.23454	0.70235	ADH6	ENSP00000378359.2:p.(Ile78Thr)	missense_variant	SNV	rs150883702
	chr19:40875590	["CG","C"]	156.15	0.0744813	99.9255	-0.049751	0.13018	0.70235	AC008537.1		NMD_transcript_variant, intron_variant	deletion	rs1212914096
	chr16:66549968	["G","A"]	998.06	0.47606	99.5239	-0.019767	0.051725	0.70235	TK2	ENSP00000414334.3:p.(Arg74Trp)	missense_variant	SNV	rs200121712	benign, likely benign	Mitochondrial DNA depletion syndrome, myopathic form, not provided, not specified
	chr6:75857093	["A","G"]	636.04	0.303382	99.6966	0.024704	0.064647	0.70236	MYO6		intron_variant, splice_region_variant	SNV	rs144031818	benign, likely benign, uncertain significance	Autosomal dominant nonsyndromic hearing loss 22, Autosomal recessive nonsyndromic hearing loss 37, not provided, not specified
	chr19:3114975	["T","A"]	69.178	0.0329969	99.967	-0.074857	0.19589	0.70237	GNA11	ENSP00000078429.3:p.(Leu170Met)	missense_variant	SNV	rs191421665	likely benign	not provided
	chr14:73246080	["C","T"]	170	0.0810875	99.9189	0.047602	0.12457	0.70238	PAPLN	ENSP00000451803.1:p.(Pro80Leu)	missense_variant	SNV	rs768804731
	chr19:49662103	["C","T"]	91.001	0.0434062	99.9566	-0.065198	0.17064	0.7024	IRF3	ENSP00000471896.1:p.(Arg276Gln)	missense_variant	SNV	rs138165581
	chr19:7922633	["A","AC"]	63.011	0.0300553	99.9699	-0.078271	0.20486	0.70241	SNAPC2	ENSP00000221573.5:p.(Ala295SerfsTer68)	frameshift_variant	insertion	rs536621421
	chr16:84415596	["G","A"]	205	0.097782	99.9022	0.043406	0.11361	0.70241	ATP2C2		intron_variant, splice_region_variant	SNV	rs188980019
	chr16:792508	["G","T"]	939.01	0.447894	99.5521	-0.020461	0.053553	0.70241	CHTF18	ENSP00000486314.1:p.(Ala661Ser)	missense_variant	SNV	rs34595992
	chr1:84670649	["A","C"]	63.001	0.0300506	99.9699	0.078316	0.20498	0.70242	SSX2IP	ENSP00000340279.3:p.(Asp70Glu)	missense_variant	SNV	rs151279899
	chr6:154450127	["C","T"]	1786	0.851896	99.1481	0.014752	0.038614	0.70242	CNKSR3	ENSP00000475915.1:p.(Val62Met)	missense_variant	SNV	rs41292920
	chr10:81875368	["C","T"]	67.161	0.0320348	99.968	0.075955	0.19881	0.70243	NRG3	ENSP00000384796.1:p.(Pro10Ser)	missense_variant	SNV	rs908679137
	chr19:12075620	["A","G"]	81.004	0.0386377	99.9614	-0.06909	0.18084	0.70243	ZNF844	ENSP00000392024.3:p.(Lys167Arg)	missense_variant	SNV	rs147398646
	chr4:146175928	["C","T"]	233	0.111138	99.8889	0.040729	0.10661	0.70243	LSM6		NMD_transcript_variant, intron_variant	SNV	rs563601689
	chr13:60112194	["G","C"]	341.02	0.162662	99.8373	-0.033511	0.08772	0.70244	DIAPH3		intron_variant, splice_region_variant	SNV	rs201265889	benign, likely benign	not provided
	chr17:45845826	["G","A"]	773	0.36871	99.6313	0.022397	0.058628	0.70245	SPPL2C	ENSP00000332488.5:p.(Arg307Gln)	missense_variant	SNV	rs148362814
	chr20:35275336	["A","G"]	964.06	0.459843	99.5402	0.019905	0.052106	0.70245	AL121753.1		NMD_transcript_variant, intron_variant	SNV	rs111428816
	chr13:33129601	["C","T"]	72.001	0.0343434	99.9657	-0.073166	0.19153	0.70246	STARD13	ENSP00000338785.4:p.(Arg359His)	missense_variant	SNV	rs200449699
	chr10:126504257	["T","C"]	292.08	0.139318	99.8607	0.036512	0.095579	0.70246	C10orf90	ENSP00000284694.7:p.(Ile315Val)	missense_variant	SNV	rs139034793
	chr16:68833284	["C","G"]	411.01	0.196046	99.804	-0.030724	0.080427	0.70246	CDH1		intron_variant, splice_region_variant	SNV	rs139757930	benign, likely benign	Breast and/or ovarian cancer, Hereditary cancer-predisposing syndrome, Hereditary diffuse gastric adenocarcinoma, Malignant tumor of breast, not provided, not specified
	chr18:36658167	["C","G"]	114	0.0543763	99.9456	-0.058155	0.15224	0.70247	FHOD3	ENSP00000466937.1:p.(Pro605Arg)	missense_variant	SNV	rs144334799
	chr11:1890305	["G","A"]	126	0.0601002	99.9399	-0.055319	0.14482	0.70248	AC051649.2	ENSP00000491327.1:p.(Arg94Cys)	missense_variant	SNV	rs748660413
	chr3:49653698	["C","T"]	111	0.0529454	99.9471	0.059025	0.15453	0.70249	BSN	ENSP00000296452.4:p.(Pro1381Leu)	missense_variant	SNV	rs145442546
	chr17:7770821	["G","A"]	535.01	0.255192	99.7448	-0.026991	0.070663	0.70249	DNAH2	ENSP00000458355.1:p.(Arg1417His)	missense_variant	SNV	rs146759071
	chr14:75634905	["C","T"]	87.003	0.0414992	99.9585	-0.066642	0.17448	0.7025	FLVCR2		intron_variant, splice_region_variant	SNV	rs376832369
	chr9:137245429	["T","G"]	40	0.0190794	99.9809	-0.09814	0.25696	0.70251	FAM166A	ENSP00000344729.4:p.(Thr134Pro)	missense_variant	SNV	rs763866987
	chr8:22148372	["G","A"]	77.002	0.0367288	99.9633	0.070735	0.1852	0.70251	LGI3	ENSP00000302297.2:p.(Arg479Cys)	missense_variant	SNV	rs149918878
	chr2:202969913	["A","T"]	841.17	0.401226	99.5988	0.021645	0.056673	0.70252	CARF		intron_variant, splice_region_variant	SNV	rs73056727	benign	not provided
	chr19:13956358	["C","T"]	46	0.0219413	99.9781	-0.091492	0.23957	0.70253	DCAF15	ENSP00000254337.5:p.(Pro207Leu)	missense_variant	SNV	rs371026724
	chr12:50104051	["A","G"]	42.008	0.0200372	99.98	0.095749	0.25072	0.70254	GPD1	ENSP00000301149.3:p.?	start_lost	SNV	rs144009925	uncertain significance	not provided
	chr19:48858925	["A","T"]	83.3	0.0397329	99.9603	-0.068221	0.17864	0.70254	PLEKHA4	ENSP00000263265.5:p.(Ser303Thr)	missense_variant	SNV	rs370734549
	chr9:121173744	["C","T"]	108	0.0515144	99.9485	0.059734	0.15641	0.70254	CNTRL		intron_variant, splice_region_variant	SNV	rs181558916
	chr5:169593463	["G","A"]	45.003	0.0214658	99.9785	-0.092499	0.24222	0.70255	SPDL1	ENSP00000265295.4:p.(Arg149His)	missense_variant	SNV	rs199598646
	chr9:21862909	["G","A"]	409.06	0.195116	99.8049	0.030746	0.080511	0.70255	AL359922.1		NMD_transcript_variant, intron_variant	SNV	rs41270137	benign	Diaphyseal medullary stenosis-bone malignancy syndrome
	chr2:10131179	["T","C"]	597.01	0.284765	99.7152	-0.025651	0.06717	0.70255	AC007240.1		NMD_transcript_variant, intron_variant	SNV	rs145863886
	chr19:681563	["G","A"]	67.002	0.031959	99.968	0.0759	0.19876	0.70256	FSTL3		intron_variant, splice_region_variant	SNV	rs201785071
	chr10:49166908	["C","G"]	177	0.0844264	99.9156	0.04653	0.12185	0.70256	TMEM273	ENSP00000363263.1:p.(Asp67His)	missense_variant	SNV	rs118189413
	chr12:105144438	["G","A"]	398.34	0.190002	99.81	-0.031279	0.081909	0.70256	WASHC4	ENSP00000484713.1:p.(Arg722His)	missense_variant	SNV	rs74426960	likely benign, uncertain significance	not provided, not specified
	chr12:5494440	["G","A"]	44	0.0209874	99.979	-0.093567	0.24503	0.70257	NTF3	ENSP00000397297.2:p.(Gly89Arg)	missense_variant	SNV	rs540320780	uncertain significance	Hirschsprung disease, susceptibility to, 1
	chr1:183117334	["C","T"]	50	0.0238493	99.9762	-0.087823	0.22999	0.70257	LAMC1	ENSP00000258341.3:p.(Arg527Cys)	missense_variant	SNV	rs141665938
	chr16:67976130	["C","T"]	60	0.0286191	99.9714	-0.079031	0.20696	0.70257	DPEP3	ENSP00000268793.4:p.(Arg423His)	missense_variant	SNV	rs181650862
	chr18:32270389	["G","A"]	62.001	0.0295736	99.9704	0.078892	0.2066	0.70257	GAREM1		intron_variant, splice_region_variant	SNV	rs199737045
	chr3:167789168	["A","G"]	347	0.165514	99.8345	0.033452	0.087608	0.70258	SERPINI1	ENSP00000397373.2:p.(Ser14Gly)	missense_variant	SNV	rs61735307	benign	Familial encephalopathy with neuroserpin inclusion bodies, not specified
	chr15:92655612	["G","GAGC"]	425.47	0.202943	99.7971	0.030282	0.079305	0.70258	FAM174B	ENSP00000329040.5:p.(Leu16dup)	inframe_insertion	insertion	rs538796348
	chr9:124857574	["CA","C"]	63.001	0.0300506	99.9699	0.078233	0.20489	0.70259	WDR38	ENSP00000483312.1:p.(Gln298ArgfsTer?)	frameshift_variant	deletion	rs769185371
	chr13:24692528	["TCGGA","T"]	721.07	0.34394	99.6561	0.023165	0.060667	0.70259	ATP12A	ENSP00000218548.6:p.(Asp397ArgfsTer5)	frameshift_variant	deletion	rs557563746
	chr19:52907966	["G","A"]	128	0.0610541	99.9389	-0.054933	0.14387	0.7026	ZNF888	ENSP00000491567.1:p.(Thr119Met)	missense_variant	SNV	rs572843700
	chr6:82210856	["T","C"]	157.02	0.0748963	99.9251	-0.049559	0.1298	0.7026	IBTK	ENSP00000305721.7:p.(Ile823Val)	missense_variant	SNV	rs139401540
	chr1:28683635	["T","G"]	878	0.418793	99.5812	0.020997	0.054994	0.7026	GMEB1	ENSP00000294409.2:p.(Val8Gly)	missense_variant	SNV	rs150937827
	chr22:50530504	["C","G"]	45	0.0214643	99.9785	-0.092486	0.24224	0.70262	ODF3B	ENSP00000384012.1:p.(Ala262Pro)	missense_variant	SNV	rs745536650
	chr11:46809500	["C","T"]	45.001	0.0214648	99.9785	-0.092476	0.24222	0.70262	CKAP5	ENSP00000432768.1:p.(Gly255Asp)	missense_variant, splice_region_variant	SNV	rs200668108
	chr7:4836432	["C","G"]	316.01	0.150732	99.8493	-0.034883	0.091366	0.70262	RADIL	ENSP00000382492.3:p.(Gly237Arg)	missense_variant	SNV	rs377030351
	chr17:45475326	["C","T"]	63.001	0.0300506	99.9699	-0.078189	0.20481	0.70264	PLEKHM1	ENSP00000389913.3:p.(Glu233Lys)	missense_variant	SNV	rs200998244
	chr6:79203585	["C","G"]	99.025	0.0472335	99.9528	0.062463	0.16362	0.70264	HMGN3	ENSP00000482613.1:p.(Ala48Pro)	missense_variant	SNV	rs139595568
	chr13:51281150	["A","G"]	203.15	0.0968996	99.9031	-0.043701	0.11447	0.70264	FAM124A	ENSP00000280057.6:p.(Gln548Arg)	missense_variant	SNV	rs146428564
	chr16:75528872	["C","G"]	303.01	0.144531	99.8555	-0.035742	0.093625	0.70264	AC009163.2		3_prime_UTR_variant, NMD_transcript_variant	SNV	rs139898413
	chr17:78124729	["G","A"]	55	0.0262342	99.9738	-0.082318	0.21563	0.70265	TMC6	ENSP00000313408.2:p.(Pro229Leu)	missense_variant	SNV	rs749326103	likely benign	Epidermodysplasia verruciformis
	chr19:10287194	["C","T"]	75.001	0.0357744	99.9642	-0.071649	0.18769	0.70265	ICAM4	ENSP00000370147.2:p.(Pro61Leu)	missense_variant	SNV	rs141882537
	chr8:132972723	["G","A"]	276.01	0.131653	99.8683	0.037108	0.09721	0.70266	TG	ENSP00000220616.4:p.(Gly2061Arg)	missense_variant	SNV	rs115436575	likely benign, uncertain significance	Iodotyrosyl coupling defect, not provided
	chr4:47453180	["C","T"]	34	0.0162175	99.9838	-0.10644	0.27884	0.70267	COMMD8	ENSP00000370984.4:p.(Arg137Gln)	missense_variant	SNV	rs145737909
	chr22:19456857	["G","A"]	44	0.0209874	99.979	-0.093507	0.24496	0.70267	UFD1	ENSP00000263202.9:p.(Ser209Leu)	missense_variant	SNV	rs202082039
	chr5:32090943	["G","A"]	111	0.0529454	99.9471	-0.058897	0.15429	0.70267	PDZD2	ENSP00000402033.1:p.(Glu2499Lys)	missense_variant	SNV	rs146545649
	chr1:51791645	["T","A"]	526.04	0.250913	99.7491	0.027075	0.070928	0.70267	NRDC	ENSP00000346890.7:p.(Thr1033Ser)	missense_variant	SNV	rs150945886
	chr8:144058549	["C","T"]	51	0.0243263	99.9757	0.08693	0.22775	0.70269	OPLAH	ENSP00000480476.1:p.(Ala244Thr)	missense_variant	SNV	rs201941411
	chr19:58229147	["G","A"]	185	0.0882423	99.9118	0.045046	0.11802	0.70269	AC020915.6		NMD_transcript_variant, intron_variant	SNV	rs562113386
	chr11:108679451	["C","T"]	37.001	0.0176489	99.9824	0.10199	0.2672	0.7027	DDX10	ENSP00000314348.3:p.(Arg247Cys)	missense_variant	SNV	rs369919677
	chr7:149104879	["T","C"]	229.04	0.109249	99.8908	0.041185	0.10791	0.7027	ZNF425	ENSP00000367300.2:p.(Gln331Arg)	missense_variant	SNV	rs146873821
	chr11:47582181	["G","C"]	688.01	0.328171	99.6718	0.023732	0.062179	0.7027	NDUFS3	ENSP00000263774.4:p.(Val159Leu)	missense_variant	SNV	rs148331180	likely benign, uncertain significance	Leigh syndrome, Mitochondrial complex I deficiency, nuclear type 1, not provided
	chr7:102321620	["CCTT","C"]	57.001	0.0271886	99.9728	-0.082197	0.21536	0.70271	SH2B2	ENSP00000440273.3:p.(Phe674del)	inframe_deletion	deletion	rs1408276941
	chr11:93730330	["T","G"]	678.06	0.323425	99.6766	0.023762	0.06226	0.70271	TAF1D		3_prime_UTR_variant, NMD_transcript_variant	SNV	rs183608074
	chr19:57441894	["G","A"]	29	0.0138326	99.9862	-0.11526	0.30199	0.70272	ZNF749	ENSP00000333980.4:p.(Val9Ile)	missense_variant	SNV	rs61736005
	chr3:49657751	["C","G"]	71	0.033866	99.9661	-0.073607	0.19287	0.70272	BSN	ENSP00000296452.4:p.(Pro2732Arg)	missense_variant	SNV	rs201556520
	chr12:18423965	["C","A"]	453.01	0.216079	99.7839	0.029354	0.076913	0.70272	PIK3C2G	ENSP00000445381.1:p.(Asn810Lys)	missense_variant	SNV	rs61754414
	chr19:6734275	["G","A"]	31.001	0.014787	99.9852	-0.11142	0.29194	0.70273	GPR108	ENSP00000264080.5:p.(Thr136Met)	missense_variant	SNV	rs201107632
	chr12:12829423	["G","C"]	38.001	0.0181259	99.9819	0.10065	0.26372	0.70273	DDX47	ENSP00000350698.3:p.(Glu413Gln)	missense_variant, splice_region_variant	SNV	rs373828821
	chr1:112695498	["G","A"]	40.001	0.0190799	99.9809	0.098121	0.25711	0.70273	MOV10	ENSP00000399797.2:p.(Arg568Gln)	missense_variant	SNV	rs372683047
	chr1:5867827	["C","T"]	36.001	0.017172	99.9828	-0.10342	0.271	0.70274	NPHP4	ENSP00000367398.4:p.(Val1129Met)	missense_variant	SNV	rs372934556	uncertain significance	Nephronophthisis, not provided
	chr19:2853575	["G","A"]	37.007	0.0176518	99.9823	-0.10197	0.26719	0.70274	ZNF555	ENSP00000334853.3:p.(Ala504Thr)	missense_variant	SNV	rs201040185
	chr10:121487984	["G","A"]	69.003	0.0329134	99.9671	-0.074704	0.19575	0.70274	FGFR2		intron_variant, splice_region_variant	SNV	rs199697707	benign, likely benign	FGFR2 related craniosynostosis, not provided, not specified
	chr1:204228092	["T","G"]	185.01	0.0882471	99.9118	-0.045637	0.11959	0.70274	PLEKHA6	ENSP00000490182.1:p.(Met1132Leu)	missense_variant	SNV	rs138032109
	chr3:50342008	["T","A"]	43.002	0.0205113	99.9795	0.094574	0.24783	0.70275	ZMYND10		intron_variant, splice_region_variant	SNV	rs188791547	likely benign	Primary ciliary dyskinesia
	chr15:77133679	["C","T"]	44.001	0.0209878	99.979	0.093505	0.24503	0.70275	PEAK1	ENSP00000452796.2:p.(Ala1135Thr)	missense_variant	SNV	rs201280790
	chr18:54224222	["C","CCGCCGCAGCCGCCGCCGT"]	72.321	0.0344961	99.9655	-0.073139	0.19166	0.70275	MBD2	ENSP00000256429.3:p.(Asp107_Gly112dup)	inframe_insertion	insertion	rs1193639728
	chr19:54456469	["A","T"]	161.02	0.0768042	99.9232	-0.04892	0.12819	0.70275	LENG8		intron_variant, splice_region_variant	SNV	rs368428070
	chr19:2933749	["C","T"]	349.01	0.166473	99.8335	-0.033441	0.087632	0.70275	ZNF77	ENSP00000319053.3:p.(Gly460Arg)	missense_variant	SNV	rs35411355
	chr6:41691094	["C","G"]	786.17	0.374992	99.625	-0.02236	0.058594	0.70275	TFEB	ENSP00000343948.6:p.(Gln126His)	missense_variant	SNV	rs150746914
	chr11:48217043	["A","C"]	49.004	0.0233742	99.9766	0.085181	0.22322	0.70276	OR4B1	ENSP00000311605.2:p.(Lys78Asn)	missense_variant	SNV	rs201406857
	chr10:27398508	["C","A"]	74.009	0.0353012	99.9647	0.072103	0.18895	0.70276	PTCHD3	ENSP00000417658.2:p.(Trp697Leu)	missense_variant	SNV	rs139600575
	chr6:138433162	["T","C"]	221.01	0.105419	99.8946	-0.041916	0.10985	0.70278	NHSL1	ENSP00000394546.2:p.(Ile399Val)	missense_variant	SNV	rs138480322
	chr9:93317936	["C","A"]	57.001	0.0271886	99.9728	0.082128	0.21524	0.70279	WNK2	ENSP00000297954.4:p.(Ala2268Asp)	missense_variant	SNV	rs550342502
	chr18:62905256	["A","C"]	78.01	0.0372096	99.9628	0.070217	0.18403	0.70279	PHLPP1	ENSP00000262719.4:p.(Asn894His)	missense_variant	SNV	rs201790218
	chr1:41017640	["G","A"]	157	0.0748867	99.9251	-0.049614	0.13003	0.70279	SLFNL1	ENSP00000352299.1:p.(Leu318Phe)	missense_variant	SNV	rs141710904
	chr19:16518726	["C","T"]	154	0.0734558	99.9265	-0.049991	0.13102	0.7028	AC008764.1		NMD_transcript_variant, intron_variant	SNV	rs553369429
	chr1:208040018	["C","T"]	74	0.0352969	99.9647	-0.072149	0.1891	0.70281	PLXNA2	ENSP00000356000.3:p.(Ala1443Thr)	missense_variant	SNV	rs12240051	uncertain significance	not provided
	chr16:71944041	["C","T"]	160	0.0763177	99.9237	-0.049168	0.12888	0.70282	PKD1L3	ENSP00000480090.1:p.(Gly1283Glu)	missense_variant	SNV	rs184883499
	chr20:25079460	["C","T"]	504.01	0.240405	99.7596	-0.027705	0.072616	0.70282	VSX1	ENSP00000365899.3:p.(Gly160Asp)	missense_variant	SNV	rs74315433	benign, likely benign, uncertain significance	Polymorphous corneal dystrophy, Posterior polymorphous corneal dystrophy 1, not provided, not specified
	chr3:184385026	["G","A"]	46.001	0.0219418	99.9781	-0.091405	0.23959	0.70283	CHRD	ENSP00000204604.1:p.(Val536Met)	missense_variant	SNV	rs138882380
	chr17:18154763	["G","C"]	120	0.0572383	99.9428	-0.056271	0.1475	0.70283	MYO15A		intron_variant, splice_region_variant	SNV	rs115647199	benign, likely benign	not provided
	chr15:86247849	["G","C"]	439	0.209397	99.7906	0.029705	0.077864	0.70283	AGBL1	ENSP00000413001.3:p.(Gln235His)	missense_variant	SNV	rs200880342
	chr17:76573235	["G","T"]	726.01	0.346296	99.6537	-0.02322	0.060866	0.70284	ST6GALNAC2	ENSP00000225276.4:p.(Arg164Ser)	missense_variant	SNV	rs141454499
	chr5:160670626	["C","T"]	724.05	0.345361	99.6546	0.023216	0.060858	0.70285	ATP10B	ENSP00000313600.5:p.(Arg171His)	missense_variant	SNV	rs180789893
	chr21:42486463	["T","G"]	117.03	0.0558216	99.9442	0.056841	0.14902	0.70288	RSPH1		splice_acceptor_variant	SNV	rs151107532	likely pathogenic, pathogenic	Kartagener syndrome, Primary ciliary dyskinesia, Primary ciliary dyskinesia 24, not provided
	chr2:241089182	["A","C"]	137.01	0.0653518	99.9346	-0.053117	0.13925	0.70288	MTERF4		3_prime_UTR_variant, NMD_transcript_variant	SNV	rs561821620
	chr7:75063301	["C","A"]	182	0.0868114	99.9132	0.045854	0.12021	0.70288	RCC1L	ENSP00000480364.1:p.(Gln231His)	missense_variant	SNV	rs587714071
	chr2:132785418	["G","A"]	1196	0.570475	99.4295	-0.017956	0.047075	0.70288	NCKAP5	ENSP00000387128.1:p.(His465Tyr)	missense_variant	SNV	rs61746268	benign	not provided
	chr16:67544765	["G","A"]	90	0.0429287	99.9571	0.065431	0.17154	0.70289	RIPOR1	ENSP00000400099.2:p.(Arg955Gln)	missense_variant	SNV	rs141675117
	chr11:18740694	["C","T"]	41.003	0.0195578	99.9804	0.096791	0.25377	0.7029	PTPN5	ENSP00000351342.2:p.(Arg275His)	missense_variant	SNV	rs148026632
	chr16:15409875	["A","G"]	49.001	0.0233728	99.9766	-0.086803	0.22759	0.7029	AC140504.1		NMD_transcript_variant, intron_variant	SNV	rs574729003
	chr1:151173534	["G","C"]	38	0.0181254	99.9819	0.10059	0.26373	0.70291	TMOD4	ENSP00000295314.4:p.(Ala121Gly)	missense_variant	SNV	rs147565975
	chr19:48832710	["C","T"]	55.055	0.0262604	99.9737	0.083854	0.21986	0.70291	HSD17B14	ENSP00000263278.3:p.(Arg78His)	missense_variant	SNV	rs746020386
	chr11:3669202	["T","C"]	74.008	0.0353007	99.9647	-0.072054	0.18892	0.70291	CHRNA10	ENSP00000250699.2:p.(Tyr119Cys)	missense_variant	SNV	rs146995467
	chr19:55870886	["G","A"]	168	0.0801336	99.9199	-0.047859	0.12548	0.70291	NLRP4	ENSP00000301295.4:p.(Arg805His)	missense_variant	SNV	rs149497234
	chr16:77725506	["T","A"]	190	0.0906272	99.9094	-0.044771	0.11739	0.70291	NUDT7	ENSP00000268533.5:p.(Tyr37Ter)	stop_gained	SNV	rs200408443
	chr6:159233800	["C","A"]	445	0.212259	99.7877	0.029536	0.077443	0.70292	FNDC1	ENSP00000297267.9:p.(His1096Gln)	missense_variant	SNV	rs377419969
	chr8:143429797	["GGT","G"]	42.254	0.0201545	99.9798	-0.095612	0.25071	0.70293	MAFA	ENSP00000328364.2:p.(His203ProfsTer233)	frameshift_variant	deletion	rs1819503846
	chr18:35339918	["T","G"]	53.001	0.0252807	99.9747	-0.085154	0.22329	0.70294	ZNF24	ENSP00000261332.5:p.(Glu160Ala)	missense_variant	SNV	rs190032088
	chr19:40613975	["G","C"]	67.004	0.0319599	99.968	0.075715	0.19854	0.70294	LTBP4	ENSP00000311905.8:p.(Gly940Arg)	missense_variant	SNV	rs201533251	uncertain significance	not provided
	chr1:28038831	["C","T"]	368.04	0.17555	99.8245	0.032368	0.084876	0.70294	EYA3		intron_variant, splice_region_variant	SNV	rs189558680
	chr7:50151475	["G","A"]	42.001	0.0200339	99.98	-0.095697	0.25095	0.70295	SPATA48	ENSP00000297001.6:p.(Gly371Ser)	missense_variant	SNV	rs139200555
	chr6:136359992	["C","T"]	262	0.12497	99.875	-0.038186	0.10013	0.70295	MAP7	ENSP00000482335.1:p.(Ala645Thr)	missense_variant	SNV	rs147645484
	chr17:58319302	["A","G"]	499.03	0.23803	99.762	-0.027873	0.073091	0.70295	TSPOAP1		intron_variant, splice_region_variant	SNV	rs73993654	benign	not provided
	chr11:58954902	["G","A"]	104	0.0496065	99.9504	-0.060778	0.15938	0.70296	GLYATL1		intron_variant, splice_region_variant	SNV	rs372509797
	chr19:18264542	["G","C"]	158	0.0753637	99.9246	0.049027	0.12857	0.70296	IQCN	ENSP00000376213.2:p.(Leu1000Val)	missense_variant	SNV	rs201716416
	chr7:154976335	["C","T"]	249	0.118769	99.8812	0.039463	0.10349	0.70296	PAXIP1		intron_variant, splice_region_variant	SNV	rs142567320
	chr6:127439614	["C","CT"]	313.83	0.149692	99.8503	-0.03511	0.092071	0.70296	SOGA3		3_prime_UTR_variant, NMD_transcript_variant	insertion	rs60309279
	chr18:712505	["A","G"]	568.88	0.271347	99.7287	-0.026071	0.06837	0.70296	ENOSF1	ENSP00000345974.7:p.?	start_lost	SNV	rs201382707
	chr1:206493268	["C","A"]	187	0.0891963	99.9108	-0.045506	0.11934	0.70297	IKBKE	ENST00000581977.6:c.1935C>A(p.(Leu645=))	splice_region_variant, synonymous_variant	SNV	rs144382861
	chr17:78049486	["G","A"]	105	0.0500835	99.9499	0.060486	0.15863	0.70298	TNRC6C	ENSP00000489933.1:p.(Gly352Arg)	missense_variant	SNV	rs143335497
	chr12:56361609	["C","G"]	155	0.0739327	99.9261	0.049592	0.13006	0.70298	APOF	ENSP00000381250.3:p.(Leu199Phe)	missense_variant	SNV	rs183126023
	chr1:209609877	["G","C"]	213	0.101598	99.8984	-0.042497	0.11146	0.70299	CAMK1G	ENSP00000009105.1:p.(Glu259Gln)	missense_variant	SNV	rs35561962
	chr8:20197417	["G","A"]	1354	0.645838	99.3542	-0.016936	0.044419	0.70299	ATP6V1B2	ENSP00000276390.2:p.(Arg4Gln)	missense_variant	SNV	rs116941637	benign	not provided
	chr6:137001934	["C","T"]	59.001	0.0281426	99.9719	-0.08071	0.21168	0.703	IL20RA	ENSP00000314976.5:p.(Gly429Glu)	missense_variant	SNV	rs138424318
	chr15:91268544	["G","A"]	39	0.0186024	99.9814	-0.099237	0.26029	0.70301	SV2B	ENSP00000377779.1:p.(Ala438Thr)	missense_variant	SNV	rs77109752
	chr5:132814283	["T","G"]	51.027	0.0243391	99.9757	0.08675	0.22753	0.70301	SOWAHA	ENSP00000367965.2:p.(Val221Gly)	missense_variant	SNV	rs758289575
	chr11:61490814	["G","A"]	75	0.0357739	99.9642	0.071597	0.18779	0.70301	PPP1R32		3_prime_UTR_variant, splice_region_variant	SNV	rs571158275
	chr1:211673629	["C","T"]	79.004	0.0376838	99.9623	0.069811	0.18311	0.70302	NEK2	ENSP00000355966.4:p.(Val137Ile)	missense_variant	SNV	rs151049149	likely benign	not provided
	chr2:188594004	["G","C"]	66.002	0.031482	99.9685	0.076257	0.20004	0.70304	GULP1	ENSP00000352047.3:p.(Arg303Thr)	missense_variant	SNV	rs181641969
	chr3:112093367	["A","G"]	753.07	0.359203	99.6408	-0.022636	0.05938	0.70305	C3orf52	ENSP00000399392.2:p.(Lys49Arg)	missense_variant	SNV	rs114399573
	chr3:13321602	["C","T"]	122	0.0581922	99.9418	-0.056197	0.14742	0.70306	NUP210	ENSP00000254508.5:p.(Val1717Ile)	missense_variant	SNV	rs142737206
	chr19:48756953	["C","T"]	42.001	0.0200339	99.98	0.095698	0.25106	0.70307	FGF21	ENSP00000471477.1:p.(Pro88Leu)	missense_variant	SNV	rs141977654
	chr19:35835766	["G","A"]	78.006	0.0372077	99.9628	-0.070263	0.18433	0.70307	NPHS1		intron_variant, splice_region_variant	SNV	rs190769116	likely benign, uncertain significance	Finnish congenital nephrotic syndrome, not provided
	chr9:127808704	["T","C"]	76.076	0.0362871	99.9637	-0.071137	0.18664	0.70309	FPGS	ENST00000373247.6:c.969T>C(p.(His323=))	splice_region_variant, synonymous_variant	SNV	rs199794996
	chr5:38923171	["G","A"]	61.003	0.0290975	99.9709	0.079299	0.20806	0.7031	OSMR	ENSP00000274276.3:p.(Arg596Gln)	missense_variant	SNV	rs142163960
	chr7:100211066	["G","T"]	106.01	0.0505652	99.9494	0.060184	0.1579	0.7031	STAG3	ENSP00000477973.1:p.(Gln1098His)	missense_variant	SNV	rs147584531
	chr12:39331694	["T","C"]	500.03	0.238507	99.7615	0.027774	0.07287	0.7031	KIF21A	ENSP00000354878.5:p.(Asn1050Ser)	missense_variant	SNV	rs142268373	benign	Congenital fibrosis of extraocular muscles type 1, not provided
	chr21:44427078	["A","G"]	135.01	0.0643978	99.9356	-0.053456	0.14026	0.70311	TRPM2	ENSP00000381026.2:p.(His1364Arg)	missense_variant	SNV	rs113352699
	chr7:74096666	["A","C"]	246.22	0.117443	99.8826	0.039561	0.10381	0.70313	LIMK1	ENSP00000409717.1:p.(Lys96Thr)	missense_variant	SNV	rs143058870	benign	not provided
	chr7:34086010	["C","T"]	1338	0.638207	99.3618	0.016993	0.044589	0.70313	BMPER	ENSP00000297161.2:p.(Arg555Trp)	missense_variant	SNV	rs10249320	benign, likely benign	Diaphanospondylodysostosis, not provided
	chr2:233328542	["C","T"]	51	0.0243263	99.9757	0.086711	0.22753	0.70314	SAG	ENSP00000386444.1:p.(Arg193Ter)	stop_gained	SNV	rs201153410	pathogenic	Oguchi disease, Oguchi disease-2, Retinal dystrophy, not provided
	chr1:18872656	["C","T"]	240	0.114477	99.8855	-0.040162	0.10539	0.70314	AL080251.1		NMD_transcript_variant, intron_variant	SNV	rs11484737	uncertain significance	Deficiency of pyrroline-5-carboxylate reductase
	chr3:167792626	["A","G"]	500.09	0.238536	99.7615	-0.0279	0.073211	0.70314	SERPINI1	ENSP00000397373.2:p.(Asp173Gly)	missense_variant	SNV	rs61735309	benign, likely benign	Familial encephalopathy with neuroserpin inclusion bodies, not provided
	chr2:175964419	["C","T"]	395.02	0.188419	99.8116	-0.03117	0.081798	0.70315	LNPK	ENSP00000440905.1:p.(Cys149Tyr)	missense_variant	SNV	rs143322779
	chr11:73364166	["A","G"]	667.02	0.318159	99.6818	-0.02421	0.06353	0.70315	ARHGEF17		intron_variant, splice_region_variant	SNV	rs114159525
	chr19:33772287	["T","C"]	227.03	0.10829	99.8917	0.040963	0.1075	0.70317	CHST8	ENSP00000392604.1:p.(Tyr167His)	missense_variant	SNV	rs201254683
	chr9:128179027	["G","C"]	53.002	0.0252812	99.9747	-0.085047	0.22321	0.70319	CIZ1	ENSP00000439244.2:p.(Gln424Glu)	missense_variant	SNV	rs200010931	uncertain significance	Dystonic disorder
	chr1:152219815	["C","T"]	55.005	0.0262366	99.9738	-0.083486	0.21912	0.70319	HRNR	ENSP00000357791.2:p.(Gly605Asp)	missense_variant	SNV	rs138493489
	chr1:182586332	["CCTTT","C"]	112	0.0534224	99.9466	0.058754	0.1542	0.70319	RNASEL	ENSP00000356530.3:p.(Lys158ArgfsTer6)	frameshift_variant	deletion	rs747261020
	chr5:177212121	["G","C"]	136.02	0.0648796	99.9351	0.053128	0.13944	0.70319	NSD1	ENSP00000395929.2:p.(Ser1241Thr)	missense_variant	SNV	rs138641637	likely benign	Beckwith-Wiedemann syndrome, History of neurodevelopmental disorder, Sotos syndrome, Sotos syndrome 1, Weaver syndrome, not specified
	chr16:84657828	["G","A"]	843	0.402099	99.5979	-0.021397	0.056156	0.70319	KLHL36	ENSP00000456743.1:p.(Ala341Thr)	missense_variant	SNV	rs117873154
	chr1:28280788	["C","T"]	43	0.0205104	99.9795	0.094488	0.248	0.7032	SESN2	ENSP00000253063.3:p.(Arg477Cys)	missense_variant	SNV	rs149879215
	chr4:186707699	["T","C"]	55.006	0.0262371	99.9738	-0.083555	0.21931	0.70321	FAT1	ENSP00000479573.1:p.(Asn710Ser)	missense_variant	SNV	rs370215067
	chr8:13499905	["T","C"]	250.01	0.119251	99.8807	0.039371	0.10334	0.70321	DLC1	ENSP00000276297.4:p.(Glu56Gly)	missense_variant	SNV	rs143324598	likely benign	not provided
	chr11:62709502	["AG","A"]	264.01	0.125929	99.8741	0.038237	0.10036	0.70321	HNRNPUL2-BSCL2		NMD_transcript_variant, intron_variant	deletion	rs572027709
	chr19:7561542	["G","A"]	1139	0.543286	99.4567	0.0184	0.048296	0.70321	PNPLA6	ENSP00000407509.2:p.(Gly1370Ser)	missense_variant	SNV	rs145178162	benign, likely benign	Hereditary spastic paraplegia, Hereditary spastic paraplegia 39, not provided, not specified
	chr6:70207218	["C","A"]	62.004	0.029575	99.9704	0.078625	0.20638	0.70322	COL19A1	ENSP00000480474.1:p.(Pro1125Thr)	missense_variant	SNV	rs143391424
	chr17:76009622	["G","A"]	172	0.0820415	99.918	0.047239	0.12399	0.70322	EVPL	ENSP00000465630.1:p.(Arg1217Cys)	missense_variant	SNV	rs144952445
	chr17:4545629	["G","A"]	256.01	0.122113	99.8779	0.038744	0.10169	0.70322	MYBBP1A	ENSP00000370968.2:p.(Ala685Val)	missense_variant	SNV	rs143036488
	chr3:98064877	["G","A"]	391	0.186501	99.8135	0.031403	0.082429	0.70322	OR5AC1	ENSP00000475160.1:p.(Asp136Asn)	missense_variant	SNV	rs149854245
	chr14:60466929	["G","A"]	78.008	0.0372087	99.9628	0.070141	0.18411	0.70323	C14orf39	ENSP00000324920.3:p.(Pro295Ser)	missense_variant	SNV	rs142729413
	chr9:35302262	["A","G"]	81.006	0.0386387	99.9614	-0.068799	0.18059	0.70323	UNC13B	ENSP00000490228.1:p.(Asp953Gly)	missense_variant	SNV	rs750027121
	chr2:70713120	["AC","A"]	740.04	0.352988	99.647	0.022828	0.059923	0.70323	ADD2		5_prime_UTR_variant, NMD_transcript_variant	deletion	rs201268321
	chr22:41875359	["G","A"]	864.01	0.41212	99.5879	-0.021117	0.055429	0.70323	SREBF2	ENSP00000354476.4:p.(Arg371Lys)	missense_variant	SNV	rs2229439	benign	not provided
	chr19:13920555	["A","C"]	210.09	0.10021	99.8998	0.042683	0.11204	0.70324	CC2D1A		splice_acceptor_variant	SNV	rs200557641	likely benign, uncertain significance	History of neurodevelopmental disorder, Intellectual disability, autosomal recessive 3, not provided
	chr17:82927280	["A","G"]	269.02	0.128319	99.8717	-0.0378	0.099227	0.70324	TBCD	ENSP00000440671.2:p.(Met856Val)	missense_variant	SNV	rs202149526	likely benign, uncertain significance	Early-onset progressive diffuse brain atrophy-microcephaly-muscle weakness-optic atrophy syndrome, not provided
	chr1:248239595	["C","T"]	177.01	0.0844312	99.9156	-0.046404	0.12182	0.70325	OR2M4	ENSP00000492992.1:p.(Arg223Ter)	stop_gained	SNV	rs143728385
	chr6:46692890	["C","G"]	157.01	0.0748915	99.9251	0.049488	0.12991	0.70326	TDRD6	ENSP00000346065.5:p.(Leu1588Val)	missense_variant	SNV	rs145187427
	chr13:51790076	["C","T"]	128.14	0.0611209	99.9389	0.054839	0.14397	0.70327	DHRS12	ENSP00000411565.2:p.(Cys128Tyr)	missense_variant	SNV	rs138936155
	chr2:178652258	["G","A"]	130.01	0.0620129	99.938	-0.054325	0.14262	0.70327	TTN		intron_variant, splice_region_variant	SNV	rs187365142	benign, likely benign, uncertain significance	Autosomal recessive limb-girdle muscular dystrophy type 2J, Autosomal recessive limb-girdle muscular dystrophy type 2J, Cardiomyopathy, Dilated cardiomyopathy 1G, Dilated cardiomyopathy 1G, Early-onset myopathy with fatal cardiomyopathy, Myopathy, myofibrillar, 9, with early respiratory failure, Primary dilated cardiomyopathy, Tibial muscular dystrophy, not provided, not specified
	chr14:91313938	["C","G"]	155.02	0.0739423	99.9261	-0.04975	0.13061	0.70327	CCDC88C	ENSP00000374507.6:p.(Lys626Asn)	missense_variant	SNV	rs78468999	likely benign, uncertain significance	not provided, not specified
	chr2:219574912	["G","A"]	414	0.197472	99.8025	0.030414	0.079845	0.70327	INHA	ENSP00000243786.2:p.(Val163Met)	missense_variant	SNV	rs149916845
	chr9:136466329	["G","A"]	94	0.0448366	99.9552	0.063191	0.1659	0.70328	SEC16A	ENSP00000325827.7:p.(Arg1355Trp)	missense_variant	SNV	rs199798606
	chr2:27441721	["G","A"]	94.001	0.0448371	99.9552	0.06395	0.16789	0.70328	NRBP1	ENSP00000369192.3:p.(Arg514Gln)	missense_variant	SNV	rs141700147
	chr17:63521844	["C","CA"]	97.005	0.04627	99.9537	0.06286	0.16503	0.70328	AC113554.2		3_prime_UTR_variant, NMD_transcript_variant	insertion	rs771866330
	chr10:133297957	["G","A"]	38.001	0.0181259	99.9819	0.10045	0.26373	0.7033	TUBGCP2	ENSP00000446093.1:p.(Pro204Leu)	missense_variant	SNV	rs149678633
	chr1:154578879	["T","C"]	79.006	0.0376847	99.9623	-0.069732	0.18309	0.7033	CHRNB2		3_prime_UTR_variant, NMD_transcript_variant	SNV	rs185988524
	chr19:55358672	["C","T"]	116	0.0553303	99.9447	-0.057543	0.15109	0.70332	AC020922.1	ENST00000591954.3:c.845G>A(p.(Thr282=))	NMD_transcript_variant, synonymous_variant	SNV	rs564738371
	chr15:71009873	["C","T"]	161	0.0767947	99.9232	0.04862	0.12766	0.70332	LRRC49	ENSP00000453273.1:p.(Arg497Cys)	missense_variant	SNV	rs148375487
	chr9:6554781	["C","A"]	850.01	0.405442	99.5946	-0.021254	0.055808	0.70332	GLDC	ENSP00000370737.3:p.(Val735Leu)	missense_variant, splice_region_variant	SNV	rs143119940	benign, likely benign	Non-ketotic hyperglycinemia, not provided
	chr19:42763969	["A","T"]	130.69	0.0623372	99.9377	0.053481	0.14043	0.70333	PSG8	ENSP00000305005.4:p.(Met126Lys)	missense_variant	SNV	rs141872267
	chr2:156579122	["GA","G"]	203.02	0.0968376	99.9032	0.04348	0.11417	0.70333	GPD2	ENSP00000308610.5:p.(Gly641AlafsTer12)	frameshift_variant	deletion	rs552388605
	chr6:138945532	["G","A"]	85.002	0.0405447	99.9595	0.067141	0.17631	0.70334	REPS1	ENSP00000392065.2:p.(Thr148Met)	missense_variant	SNV	rs149606289	likely benign	not provided
	chr17:78133538	["C","T"]	270	0.128786	99.8712	0.037717	0.099042	0.70334	TMC8	ENSP00000325561.4:p.(Arg222Trp)	missense_variant	SNV	rs117156381	benign	Epidermodysplasia verruciformis
	chr5:139395050	["G","A"]	382.03	0.182223	99.8178	0.031736	0.083335	0.70334	PROB1	ENSP00000416033.2:p.(Pro11Leu)	missense_variant	SNV	rs547099804	likely benign	not provided
	chr17:7907912	["G","A"]	109	0.0519914	99.948	0.059294	0.15571	0.70335	CHD3	ENSP00000369716.4:p.(Arg1741Gln)	missense_variant	SNV	rs149185282
	chr11:62706291	["C","A"]	264	0.125924	99.8741	0.038218	0.10036	0.70336	HNRNPUL2-BSCL2		NMD_transcript_variant, intron_variant	SNV	rs549450153	likely benign, uncertain significance	Congenital generalized lipodystrophy type 2, Neuronopathy, distal hereditary motor, type 5A
	chr19:47874723	["T","C"]	280.01	0.133561	99.8664	-0.037083	0.097384	0.70336	SULT2A1	ENSP00000222002.2:p.(Lys227Glu)	missense_variant	SNV	rs11569680	likely benign	not provided
	chr4:87811885	["G","T"]	45	0.0214643	99.9785	-0.092256	0.24228	0.70337	IBSP	ENSP00000226284.5:p.(Gly310Val)	missense_variant	SNV	rs758913080
	chr17:38673984	["G","A"]	53.008	0.025284	99.9747	-0.084985	0.2232	0.70338	EPOP	ENSP00000484710.1:p.(Ala171Val)	missense_variant	SNV	rs568178963
	chr11:5422942	["C","A"]	365	0.1741	99.8259	0.032451	0.085227	0.70338	OR51Q1	ENSP00000300778.4:p.(Leu248Ile)	missense_variant	SNV	rs143597541
	chr4:78914130	["T","TG"]	158.01	0.0753685	99.9246	0.049251	0.12935	0.70339	PAQR3		NMD_transcript_variant, intron_variant	insertion	rs535819464
	chr1:119392102	["C","G"]	214.01	0.10208	99.8979	-0.042063	0.11048	0.7034	HAO2		intron_variant, splice_region_variant	SNV	rs200175025
	chr1:153418125	["G","A"]	56.001	0.0267117	99.9733	-0.082675	0.21715	0.70341	S100A7A	ENSP00000357718.3:p.(Asp15Asn)	missense_variant	SNV	rs201040373
	chr3:9903018	["G","A"]	79.001	0.0376823	99.9623	-0.069612	0.18285	0.70341	IL17RE	ENSP00000404916.1:p.(Arg62His)	missense_variant	SNV	rs199990414
	chr11:47660210	["G","A"]	127	0.0605772	99.9394	0.055029	0.14454	0.70342	AGBL2	ENSP00000350228.3:p.(Ala893Val)	missense_variant	SNV	rs138759912	likely benign	not provided
	chr6:130144705	["C","T"]	96.003	0.045792	99.9542	-0.063172	0.16594	0.70343	SAMD3	ENSP00000402092.2:p.(Asp484Asn)	missense_variant	SNV	rs140284624
	chr12:21269619	["C","T"]	115.01	0.0548581	99.9451	0.05777	0.15176	0.70344	SLCO1A2	ENSP00000305974.6:p.(Glu648Lys)	missense_variant	SNV	rs150224028
	chr18:76915767	["G","T"]	217	0.103506	99.8965	-0.042154	0.11073	0.70344	ZNF236	ENSP00000322361.9:p.(Gly1061Val)	missense_variant	SNV	rs200980108
	chr2:9527921	["T","C"]	479.02	0.228486	99.7715	-0.028485	0.074828	0.70344	ADAM17	ENSP00000309968.3:p.(Lys162Glu)	missense_variant	SNV	rs34431503	benign	Inflammatory skin and bowel disease, neonatal, 1
	chr3:394701	["A","T"]	1818	0.86716	99.1328	-0.014554	0.038233	0.70344	CHL1	ENSP00000256509.2:p.(Thr975Ser)	missense_variant	SNV	rs145162591	likely benign	not provided
	chr9:122553777	["A","G"]	65.004	0.031006	99.969	-0.076828	0.20182	0.70345	OR1N2	ENSP00000483293.2:p.(Lys203Arg)	missense_variant	SNV	rs138880886
	chr6:152721847	["C","T"]	66.005	0.0314834	99.9685	-0.076154	0.20006	0.70345	MYCT1	ENSP00000356214.5:p.(Ala101Val)	missense_variant	SNV	rs145687943
	chr6:17787770	["A","C"]	227.01	0.10828	99.8917	0.040921	0.1075	0.70345	KIF13A		intron_variant, splice_region_variant	SNV	rs201780226
	chr8:43056532	["C","G"]	260.01	0.124021	99.876	0.038268	0.10053	0.70345	AC110275.1		NMD_transcript_variant, intron_variant	SNV	rs141352327
	chr16:88681657	["T","C"]	40	0.0190794	99.9809	0.097894	0.25717	0.70346	SNAI3	ENSP00000327968.5:p.(Asp45Gly)	missense_variant	SNV	rs190305917
	chr12:106239701	["G","A"]	98.001	0.0467451	99.9533	-0.062017	0.16292	0.70346	CKAP4	ENSP00000367265.4:p.(Arg378Cys)	missense_variant	SNV	rs11559179
	chr16:11933516	["C","T"]	110	0.0524684	99.9475	-0.05908	0.15521	0.70346	NPIPB2		splice_donor_variant	SNV	rs187418555
	chr9:136199884	["C","A"]	264.01	0.125929	99.8741	0.037989	0.0998	0.70346	LHX3		intron_variant, splice_region_variant	SNV	rs372058376	benign, likely benign, uncertain significance	Non-acquired combined pituitary hormone deficiency with spine abnormalities, not provided, not specified
	chr19:1371343	["G","A"]	328	0.156451	99.8435	-0.034315	0.090147	0.70346	MUM1	ENSP00000394925.2:p.(Arg700Gln)	missense_variant	SNV	rs79647144
	chr1:117075065	["C","G"]	107	0.0510374	99.949	-0.059079	0.15521	0.70347	TTF2	ENSP00000358478.3:p.(Gln161Glu)	missense_variant	SNV	rs35838803	likely benign	not provided
	chr4:140543512	["G","A"]	152.03	0.0725161	99.9275	0.050213	0.13192	0.70347	ELMOD2	ENSP00000326342.3:p.(Ser221Asn)	missense_variant	SNV	rs148286208
	chr6:148533987	["C","G"]	525.01	0.250422	99.7496	-0.027103	0.071207	0.70348	SASH1		intron_variant, splice_region_variant	SNV	rs150056851
	chr12:32821418	["G","A"]	44	0.0209874	99.979	-0.093236	0.24496	0.70349	PKP2	ENSP00000070846.6:p.(Arg695Cys)	missense_variant	SNV	rs199583774	uncertain significance	Arrhythmogenic right ventricular dysplasia 9, Cardiomyopathy, Cardiovascular phenotype, Primary dilated cardiomyopathy, not provided, not specified
	chr12:88106825	["C","A"]	83.01	0.0395946	99.9604	0.068001	0.17866	0.70349	CEP290	ENSP00000448012.1:p.(Leu889Phe)	missense_variant	SNV	rs142038791	uncertain significance	Joubert syndrome, Leber congenital amaurosis, Meckel-Gruber syndrome, Nephronophthisis, Retinal dystrophy, not provided
	chr7:5387893	["G","T"]	209.01	0.0996947	99.9003	0.042886	0.11267	0.70349	TNRC18	ENSP00000382452.4:p.(Ala644Glu)	missense_variant	SNV	rs200058817	likely benign	not provided
	chr6:170549079	["T","C"]	221.03	0.105428	99.8946	0.04157	0.10922	0.70349	PSMB1	ENSP00000262193.6:p.(Ile50Val)	missense_variant	SNV	rs146510149
	chr4:2829843	["G","A"]	288	0.137372	99.8626	0.036375	0.095571	0.70349	SH3BP2	ENSP00000422168.2:p.(Gly370Arg)	missense_variant	SNV	rs141518457	benign, likely benign, uncertain significance	Fibrous dysplasia of jaw
	chr16:83748258	["C","G"]	54.002	0.0257582	99.9742	0.084229	0.2213	0.7035	CDH13		intron_variant, splice_region_variant	SNV	rs375942071	likely benign	not specified
	chr1:247815583	["C","G"]	90.002	0.0429296	99.9571	-0.064496	0.16946	0.7035	OR14A16	ENSP00000493024.1:p.(Leu49Phe)	missense_variant	SNV	rs200956472
	chr6:7580562	["C","G"]	363.02	0.173155	99.8268	0.032522	0.085448	0.7035	DSP	ENSP00000369129.3:p.(Arg1458Gly)	missense_variant	SNV	rs28763965	benign, likely benign, uncertain significance	Arrhythmogenic cardiomyopathy with woolly hair and keratoderma, Arrhythmogenic right ventricular cardiomyopathy, Arrhythmogenic right ventricular dysplasia 8, Arrhythmogenic right ventricular dysplasia 8, Cardiomyopathy, Cardiomyopathy, left ventricular noncompaction, Cardiovascular phenotype, Familial isolated arrhythmogenic right ventricular dysplasia, Lethal acantholytic epidermolysis bullosa, Primary familial dilated cardiomyopathy, Skin fragility-woolly hair-palmoplantar keratoderma syndrome, not provided, not specified
	chr1:109065875	["C","G"]	56.168	0.0267913	99.9732	0.082728	0.21737	0.70351	TAF13		NMD_transcript_variant, intron_variant	SNV	rs1023703860
	chr18:9563512	["T","C"]	136	0.06487	99.9351	-0.053064	0.13943	0.70351	PPP4R1	ENSP00000383402.3:p.(Ser538Gly)	missense_variant	SNV	rs201348838
	chr6:46692920	["G","A"]	157.01	0.0748915	99.9251	0.049443	0.12991	0.70351	TDRD6	ENSP00000346065.5:p.(Val1598Ile)	missense_variant	SNV	rs146664883
	chr7:70118220	["A","G"]	374.12	0.17845	99.8216	0.032004	0.084092	0.70351	AUTS2	ENSP00000344087.4:p.(Glu204Gly)	missense_variant	SNV	rs149961458	benign, likely benign	Autism spectrum disorder due to AUTS2 deficiency, not provided
	chr17:50840651	["G","A"]	400	0.190794	99.8092	-0.030994	0.081438	0.70351	WFIKKN2	ENSP00000311184.4:p.(Val455Ile)	missense_variant	SNV	rs150663986
	chr11:61485806	["G","T"]	146	0.0696399	99.9304	-0.051213	0.13457	0.70352	PPP1R32	ENSP00000344140.2:p.(Leu194Phe)	missense_variant	SNV	rs145271355
	chr11:66687093	["G","A"]	237	0.113046	99.887	0.040206	0.10565	0.70354	SPTBN2	ENSP00000432568.1:p.(Ala2266Val)	missense_variant	SNV	rs145891813	benign, likely benign, uncertain significance	Autosomal dominant cerebellar ataxia, not provided, not specified
	chr4:143209664	["G","A"]	52	0.0248032	99.9752	-0.085762	0.22537	0.70355	USP38		intron_variant, splice_region_variant	SNV	rs202080488
	chr19:51415921	["C","T"]	74.016	0.0353046	99.9647	-0.071887	0.18891	0.70355	SIGLEC10	ENSP00000345243.4:p.(Arg334Gln)	missense_variant	SNV	rs143183042
	chr1:236592046	["G","T"]	91.003	0.0434071	99.9566	0.064835	0.17038	0.70355	HEATR1	ENSP00000355541.3:p.(Gln457Lys)	missense_variant	SNV	rs201708653
	chr5:149246532	["C","T"]	141.01	0.0672597	99.9327	-0.052096	0.13691	0.70356	ABLIM3	ENSP00000310309.7:p.(Arg513Cys)	missense_variant	SNV	rs148988138	uncertain significance	not provided
	chr13:19837799	["T","G"]	176.01	0.0839542	99.916	-0.046703	0.12273	0.70356	ZMYM5	ENSP00000337034.4:p.(Asn299His)	missense_variant	SNV	rs144354836
	chr19:53237158	["AGCTTTGCCACATTCAGTACATTTGTAAGGTTTCTCTCCAGTATGGATTTTCTTATGCTGAGTAAGATTTGAACGTTCAGTAAAG","A"]	84.007	0.0400701	99.9599	-0.067487	0.17736	0.70357	ZNF677	ENSP00000469391.1:p.(Glu498_Thr525del)	inframe_deletion	deletion	rs2090979563
	chr14:21091961	["G","T"]	47.001	0.0224188	99.9776	-0.090185	0.23703	0.70359	ZNF219	ENSP00000388558.2:p.(Leu446Met)	missense_variant	SNV	rs199871180
	chr8:27544490	["G","C"]	138	0.065824	99.9342	0.052783	0.13873	0.70359	EPHX2	ENSP00000430269.1:p.(Ala546Pro)	missense_variant	SNV	rs147425478
	chr2:218089301	["C","T"]	251	0.119723	99.8803	-0.039075	0.1027	0.70359	RUFY4	ENSP00000363270.3:p.(Pro538Ser)	missense_variant	SNV	rs202089089
	chr12:52451583	["GC","G"]	46.079	0.021979	99.978	-0.091217	0.23975	0.7036	KRT6B	ENSP00000252252.3:p.(Glu165AspfsTer20)	frameshift_variant	deletion	rs748926371
	chr17:10629834	["T","C"]	52.002	0.0248042	99.9752	0.085732	0.22533	0.7036	MYH3		intron_variant, splice_region_variant	SNV	rs368978437	likely benign	not provided
	chr22:46329352	["A","G"]	70.001	0.0333895	99.9666	-0.073996	0.19449	0.7036	GTSE1		intron_variant, splice_region_variant	SNV	rs373462000
	chr2:200864100	["C","T"]	33	0.0157405	99.9843	-0.10761	0.28284	0.70361	CLK1		splice_donor_variant	SNV	rs75648691
	chr15:75725119	["G","A"]	45.001	0.0214648	99.9785	-0.092154	0.24222	0.70361	ODF3L1	ENSP00000329584.2:p.(Ala44Thr)	missense_variant	SNV	rs200643393
	chr2:132782106	["T","A"]	132	0.0629621	99.937	-0.053854	0.14155	0.70361	NCKAP5	ENSP00000387128.1:p.(Ile1569Phe)	missense_variant	SNV	rs147016733
	chr3:160438714	["C","A"]	53.007	0.0252836	99.9747	-0.08506	0.22358	0.70362	TRIM59	ENSP00000311219.4:p.(Trp157Leu)	missense_variant	SNV	rs148124731
	chr3:160438714	["C","A"]	53.007	0.0252836	99.9747	-0.08506	0.22358	0.70362	AC079594.2	ENSP00000456272.1:p.(Trp157Leu)	NMD_transcript_variant, missense_variant	SNV	rs148124731
	chr13:24692537	["AC","A"]	721.01	0.343911	99.6561	0.02308	0.060667	0.70362	ATP12A	ENSP00000218548.6:p.(Thr399MetfsTer4)	frameshift_variant	deletion	rs555243224
	chr19:39415022	["G","A"]	800.02	0.381598	99.6184	-0.022052	0.057968	0.70363	PLEKHG2	ENSP00000392906.2:p.(Arg47Gln)	missense_variant	SNV	rs114725664	benign	not provided
	chr17:73197386	["G","C"]	1270	0.605772	99.3942	0.017394	0.045723	0.70363	COG1	ENSP00000299886.4:p.(Gln301His)	missense_variant	SNV	rs117208167	benign, likely benign, uncertain significance	COG1 congenital disorder of glycosylation, not provided, not specified
	chr10:4965989	["T","G"]	189.01	0.090155	99.9098	-0.045009	0.11832	0.70364	AKR1C1	ENSP00000370254.4:p.(Leu54Val)	missense_variant	SNV	rs138675307
	chr10:4965991	["A","T"]	189.01	0.090155	99.9098	-0.04501	0.11832	0.70364	AKR1C1	ENSP00000370254.4:p.(Leu54Phe)	missense_variant	SNV	rs149295644
	chr5:17275454	["G","C"]	141	0.0672549	99.9327	-0.052086	0.13693	0.70365	BASP1	ENSP00000482066.1:p.(Glu80Gln)	missense_variant	SNV	rs199724192
	chr15:75689424	["G","T"]	218	0.103983	99.896	-0.041926	0.11022	0.70365	CSPG4	ENSP00000312506.5:p.(Asn547Lys)	missense_variant	SNV	rs149356457
	chr10:12113011	["A","T"]	55.001	0.0262347	99.9738	0.083422	0.21931	0.70366	DHTKD1	ENSP00000263035.4:p.(Asn756Tyr)	missense_variant	SNV	rs199643928	uncertain significance	2-aminoadipic 2-oxoadipic aciduria
	chr13:95075432	["C","G"]	57.001	0.0271886	99.9728	-0.081874	0.21524	0.70366	ABCC4	ENSP00000366084.4:p.(Glu936Gln)	missense_variant, splice_region_variant	SNV	rs148067777
	chr4:74933374	["A","C"]	557.59	0.265962	99.734	0.026358	0.069295	0.70366	PARM1		intron_variant, splice_region_variant	SNV	rs79974259
	chr20:46010575	["C","T"]	91	0.0434057	99.9566	0.064812	0.17039	0.70367	MMP9	ENSP00000361405.3:p.(Thr155Ile)	missense_variant	SNV	rs143024943	uncertain significance	Metaphyseal anadysplasia 2, not provided
	chr4:186191992	["T","C"]	85.045	0.0405652	99.9594	-0.066279	0.17425	0.70368	CYP4V2	ENSP00000368079.4:p.(Tyr57His)	missense_variant	SNV	rs374174110	uncertain significance	not provided
	chr18:57435846	["G","A"]	129.25	0.0616504	99.9383	0.054448	0.14315	0.70368	ONECUT2	ENSP00000419185.2:p.(Gly44Ser)	missense_variant	SNV	rs201085296
	chr2:108765538	["G","A"]	41.261	0.0196809	99.9803	0.096521	0.25378	0.70369	RANBP2	ENSP00000283195.6:p.(Gly1667Arg)	missense_variant	SNV	rs776380363	uncertain significance	Familial acute necrotizing encephalopathy, not provided
	chr11:4915054	["C","T"]	244	0.116384	99.8836	0.039451	0.10373	0.70369	OR51G2	ENSP00000493323.1:p.(Gly204Ser)	missense_variant	SNV	rs143332268
	chr17:74354301	["C","G"]	54.001	0.0257577	99.9742	-0.08415	0.22126	0.7037	KIF19	ENSP00000374566.4:p.(Ser816Arg)	missense_variant	SNV	rs369720899
	chr16:88864945	["G","A"]	51.057	0.0243534	99.9756	0.086541	0.22755	0.70371	PABPN1L		intron_variant, splice_region_variant	SNV	rs762855227
	chr9:13223706	["C","T"]	72.008	0.0343468	99.9657	0.072891	0.19166	0.70371	MPDZ	ENSP00000446358.1:p.(Arg133His)	missense_variant	SNV	rs199976321	likely benign	not provided
	chr9:136792309	["C","T"]	869	0.4145	99.5855	-0.02105	0.055346	0.70371	AL355987.3		3_prime_UTR_variant, NMD_transcript_variant	SNV	rs149076749
	chr10:113837056	["C","T"]	67.006	0.0319609	99.968	-0.075599	0.19878	0.70372	DCLRE1A		intron_variant, splice_region_variant	SNV	rs368449873
	chr16:1202227	["CATGCCGCAGCCA","C"]	60	0.0286191	99.9714	-0.079834	0.20994	0.70374	CACNA1H	ENSP00000334198.7:p.(His593_Thr597delinsPro)	inframe_deletion	deletion	rs768475346	uncertain significance	Hyperaldosteronism, familial, type IV, Idiopathic generalized epilepsy, not provided
	chr16:2995659	["G","C"]	167.06	0.0796852	99.9203	0.048002	0.12623	0.70374	AC004233.2		intron_variant, splice_region_variant	SNV	rs188937740
	chr3:196472559	["A","G"]	28.002	0.0133565	99.9866	0.11682	0.3072	0.70375	RNF168	ENSP00000320898.3:p.(Cys326Arg)	missense_variant	SNV	rs145947062	uncertain significance	not provided
	chr1:50421437	["CCGCCACCGA","C"]	47	0.0224183	99.9776	-0.090135	0.23704	0.70376	DMRTA2	ENSP00000383909.3:p.(Ser31_Ala33del)	inframe_deletion	deletion	rs773467834
	chr22:37206741	["C","T"]	116.03	0.0553446	99.9447	-0.057396	0.15095	0.70377	SSTR3	ENSP00000480971.1:p.(Glu355Lys)	missense_variant	SNV	rs143269835
	chr3:12803514	["C","T"]	1427	0.680658	99.3193	0.016397	0.043122	0.70377	CAND2	ENSP00000387641.2:p.(Ser32Leu)	missense_variant	SNV	rs62620196
	chr17:76292272	["G","A"]	58.175	0.0277486	99.9723	-0.081129	0.21339	0.7038	QRICH2	ENSP00000490761.1:p.(Arg819Cys)	missense_variant	SNV	rs148974430
	chr10:97460108	["C","T"]	242	0.11543	99.8846	-0.039766	0.10459	0.7038	MMS19	ENSP00000359818.1:p.(Arg865His)	missense_variant	SNV	rs138391730
	chr4:139704113	["C","T"]	68.001	0.0324355	99.9676	-0.075234	0.19789	0.70381	MGST2	ENSP00000482639.1:p.(Leu137Phe)	missense_variant	SNV	rs772381211
	chr1:13607280	["C","T"]	78	0.0372049	99.9628	-0.069958	0.18401	0.70381	PDPN	ENSP00000294489.6:p.(Arg135Cys)	missense_variant	SNV	rs148537739
	chr12:54576686	["G","A"]	102	0.0486525	99.9513	0.061184	0.16093	0.70381	PDE1B	ENSP00000243052.3:p.(Glu498Lys)	missense_variant	SNV	rs140368041
	chr16:80540768	["A","C"]	422	0.201288	99.7987	0.030335	0.07979	0.70381	DYNLRB2	ENSP00000455791.1:p.(Asn2His)	missense_variant	SNV	rs112650003
	chr8:143869051	["CTTG","C"]	537	0.256141	99.7439	0.026643	0.070079	0.70381	EPPK1	ENSP00000484472.1:p.(Asn1400del)	inframe_deletion	deletion	rs530092878
	chr7:2656504	["G","C"]	99.001	0.047222	99.9528	0.062119	0.1634	0.70382	TTYH3	ENSP00000258796.7:p.(Cys407Ser)	missense_variant	SNV	rs200184900
	chr19:46493577	["A","G"]	904.13	0.431257	99.5687	0.020633	0.054271	0.70382	PNMA8B	ENSP00000473036.1:p.(Leu630Pro)	missense_variant	SNV	rs190785097
	chr19:43487065	["C","T"]	1308	0.623897	99.3761	-0.017118	0.04503	0.70383	PHLDB3	ENSP00000292140.5:p.(Ser403Asn)	missense_variant	SNV	rs138387298
	chr21:41377123	["C","G"]	288	0.137372	99.8626	0.036505	0.096036	0.70386	MX2	ENSP00000333657.3:p.(Pro73Ala)	missense_variant	SNV	rs142768122
	chr2:63439873	["TA","T"]	289.04	0.137868	99.8621	0.036446	0.095881	0.70386	WDPCP		intron_variant, splice_region_variant	deletion	rs559429215	benign, likely benign	Bardet-Biedl syndrome, not specified
	chr1:40239759	["G","A"]	98.001	0.0467451	99.9533	-0.062416	0.16421	0.70387	RLF	ENSP00000361857.4:p.(Cys1686Tyr)	missense_variant	SNV	rs144143908
	chr20:47221364	["C","T"]	55.002	0.0262352	99.9738	-0.083332	0.21924	0.70388	ZMYND8	ENSP00000439800.1:p.(Ala1130Thr)	missense_variant	SNV	rs143716806
	chr2:3679913	["C","T"]	82.002	0.0391138	99.9609	0.068322	0.17975	0.70388	ALLC	ENSP00000252505.3:p.(Arg73Trp)	missense_variant	SNV	rs199666164
	chr22:50569126	["GA","G"]	1727	0.823754	99.1762	-0.015052	0.039602	0.70388	CHKB-CPT1B		NMD_transcript_variant, intron_variant	deletion	rs372720822
	chr17:78122693	["G","A"]	417	0.198903	99.8011	0.030292	0.079703	0.7039	TMC6	ENSP00000313408.2:p.(Ala380Val)	missense_variant	SNV	rs147856997	likely benign	Epidermodysplasia verruciformis
	chr14:64469008	["C","T"]	794.01	0.378731	99.6213	-0.021943	0.057735	0.7039	AKAP5	ENSP00000378207.3:p.(Ser205Phe)	missense_variant	SNV	rs2230492
	chr5:153997822	["G","A"]	268	0.127832	99.8722	0.037908	0.099754	0.70393	FAM114A2	ENSP00000341597.4:p.(Thr437Ile)	missense_variant	SNV	rs142466369
	chr8:143574940	["G","A"]	290	0.138326	99.8617	-0.0361	0.094995	0.70393	NAPRT	ENSP00000341136.3:p.(Pro534Ser)	missense_variant	SNV	rs570217505
	chr17:42500811	["C","T"]	95.003	0.045315	99.9547	-0.063369	0.16676	0.70395	ATP6V0A1	ENSP00000264649.5:p.(Thr602Met)	missense_variant	SNV	rs112081952
	chr1:158182293	["C","T"]	36.002	0.0171724	99.9828	-0.10295	0.27095	0.70396	CD1D	ENSP00000357153.3:p.(Ser197Leu)	missense_variant	SNV	rs149463702
	chr12:4693832	["G","A"]	61.001	0.0290966	99.9709	-0.079154	0.20831	0.70396	AC005833.3		NMD_transcript_variant, intron_variant	SNV	rs905771748
	chr22:50604709	["G","GGAGGACGAA"]	229	0.10923	99.8908	0.040861	0.10753	0.70396	MAPK8IP2	ENSP00000330572.4:p.(Glu473_Asp475dup)	inframe_insertion	insertion	rs774769472
	chr1:225847138	["T","TCTGCTG"]	38	0.0181254	99.9819	0.10022	0.26374	0.70397	TMEM63A	ENSP00000355800.3:p.(Gln774_Gln775dup)	inframe_insertion	insertion	rs750876984
	chr1:155322113	["C","G"]	46	0.0219413	99.9781	-0.089182	0.23471	0.70397	RUSC1	ENSP00000357336.5:p.(Pro114Ala)	missense_variant	SNV	rs148895370
	chr9:136745852	["T","A"]	46.007	0.0219447	99.9781	0.091094	0.23975	0.70397	LCN6	ENSP00000339621.3:p.(Glu98Val)	missense_variant	SNV	rs139915563
	chr9:136745852	["T","A"]	46.007	0.0219447	99.9781	0.091094	0.23975	0.70397	AL355987.1	ENSP00000399627.1:p.(Glu88Val)	NMD_transcript_variant, missense_variant	SNV	rs139915563
	chr22:20241761	["T","G"]	145.07	0.0691963	99.9308	-0.051027	0.13429	0.70397	RTN4R	ENSP00000403535.1:p.(Thr544Pro)	missense_variant	SNV	rs770403904
	chr2:27571408	["CAGA","C"]	149.01	0.0710756	99.9289	-0.050731	0.13352	0.70398	C2orf16	ENSP00000403181.2:p.(Glu1684del)	inframe_deletion	deletion	rs147158870
	chr6:46691315	["T","G"]	157.02	0.0748963	99.9251	0.049361	0.12991	0.70398	TDRD6	ENSP00000346065.5:p.(Phe1063Val)	missense_variant	SNV	rs138425559
	chr16:2110935	["C","T"]	40.002	0.0190804	99.9809	-0.097639	0.25698	0.70399	PKD1	ENSP00000262304.4:p.(Arg1411His)	missense_variant	SNV	rs371937874
	chr20:24971519	["T","C"]	194.01	0.0925399	99.9075	0.044137	0.11617	0.70399	APMAP	ENSP00000217456.2:p.(Asn160Ser)	missense_variant	SNV	rs149732546
	chr19:58128826	["G","A"]	322.01	0.153594	99.8464	0.034625	0.091132	0.70399	ZNF329	ENST00000500161.2:c.678C>T(p.(Thr226=))	NMD_transcript_variant, synonymous_variant	SNV	rs116840582
	chr14:104948546	["C","T"]	70.256	0.0335111	99.9665	0.073798	0.19424	0.704	AHNAK2	ENSP00000353114.4:p.(Gly2302Glu)	missense_variant	SNV	rs138867857
	chr10:86926250	["G","A"]	113.01	0.0539041	99.9461	0.058103	0.15293	0.704	BMPR1A		NMD_transcript_variant, intron_variant	SNV	rs547841418
	chr11:1747981	["C","T"]	429	0.204627	99.7954	0.029922	0.078757	0.704	AC068580.4	ENSP00000489910.1:p.(Ala404Thr)	missense_variant	SNV	rs555924410
	chr11:1747981	["C","T"]	429	0.204627	99.7954	0.029922	0.078757	0.704	IFITM10	ENSP00000344430.4:p.(Ala75Thr)	missense_variant	SNV	rs555924410
	chr6:44306509	["T","C"]	132.03	0.0629764	99.937	0.053461	0.14072	0.70401	AL353588.1		NMD_transcript_variant, intron_variant	SNV	rs150184415	benign, likely benign	not provided
	chr13:24692541	["G","GA"]	721.02	0.343916	99.6561	0.023047	0.060667	0.70402	ATP12A	ENSP00000218548.6:p.(Thr401AspfsTer22)	frameshift_variant	insertion	rs777140060
	chr19:54889796	["C","T"]	825.05	0.393537	99.6065	0.021688	0.057088	0.70402	FCAR	ENSP00000347714.3:p.(Pro266Leu)	missense_variant	SNV	rs61735070
	chr10:1233840	["C","T"]	882.02	0.420711	99.5793	0.021028	0.055352	0.70402	ADARB2	ENSP00000370713.1:p.(Arg456Gln)	missense_variant	SNV	rs138937848
	chr9:136745853	["C","T"]	46.001	0.0219418	99.9781	0.091076	0.23975	0.70403	LCN6	ENSP00000339621.3:p.(Glu98Lys)	missense_variant	SNV	rs141785937
	chr9:136745853	["C","T"]	46.001	0.0219418	99.9781	0.091076	0.23975	0.70403	AL355987.1	ENSP00000399627.1:p.(Glu88Lys)	NMD_transcript_variant, missense_variant	SNV	rs141785937
	chr17:68274038	["C","T"]	78.002	0.0372058	99.9628	0.069912	0.18403	0.70403	SLC16A6	ENSP00000319991.4:p.(Gly89Arg)	missense_variant	SNV	rs142630255
	chr16:19463782	["C","T"]	154	0.0734558	99.9265	-0.049771	0.13102	0.70404	TMC5	ENSP00000379531.2:p.(Arg415Trp)	missense_variant	SNV	rs150743118
	chr17:61808595	["G","A"]	233.02	0.111147	99.8889	0.040303	0.1061	0.70404	BRIP1	ENSP00000259008.2:p.(Arg264Trp)	missense_variant	SNV	rs28997569	benign, likely benign, uncertain significance	Breast and/or ovarian cancer, Familial cancer of breast, Familial cancer of breast, Fanconi anemia complementation group J, Fanconi anemia complementation group J, Hereditary cancer-predisposing syndrome, Malignant tumor of breast, Neoplasm of ovary, not provided, not specified
	chr4:105399137	["G","A"]	98.007	0.0467479	99.9533	-0.062376	0.16421	0.70405	PPA2	ENSP00000343885.5:p.(Pro228Leu)	missense_variant	SNV	rs138215926	likely pathogenic, pathogenic	Sudden cardiac failure, alcohol-induced, not provided
	chr16:89711417	["G","A"]	72	0.034343	99.9657	0.072738	0.19151	0.70409	VPS9D1		intron_variant, splice_region_variant	SNV	rs200711414
	chr19:54110058	["C","G"]	139.01	0.0663057	99.9337	-0.052168	0.13735	0.70409	TFPT	ENSP00000375639.1:p.(Glu116Gln)	missense_variant	SNV	rs150437143
	chr15:90232211	["G","A"]	181	0.0863344	99.9137	0.045911	0.12088	0.70409	CIB1		intron_variant, splice_region_variant	SNV	rs200574955	likely benign	not provided
	chr15:99132814	["C","G"]	284.01	0.135469	99.8645	0.036658	0.096518	0.70409	SYNM	ENSP00000336775.7:p.(Ser1485Cys)	missense_variant	SNV	rs139332546	benign	not provided
	chr11:133919782	["G","A"]	35.001	0.016695	99.9833	-0.10432	0.27466	0.7041	IGSF9B	ENSP00000436552.2:p.(Leu1315Phe)	missense_variant	SNV	rs768468003
	chr16:2002215	["G","A"]	145	0.0691629	99.9308	-0.05145	0.13547	0.70411	ZNF598	ENSP00000455882.1:p.(Arg241Trp)	missense_variant	SNV	rs180833785
	chr5:138330989	["A","C"]	102	0.0486525	99.9513	-0.061128	0.16096	0.70412	CDC25C	ENST00000513970.5:c.192T>G(p.(Ser64=))	splice_region_variant, synonymous_variant	SNV	rs138202797
	chr17:76021883	["A","T"]	170.03	0.0811018	99.9189	-0.047372	0.12474	0.70412	EVPL	ENSP00000465630.1:p.(Val264Glu)	missense_variant	SNV	rs34177536
	chr11:68891393	["C","T"]	616.01	0.293828	99.7062	-0.02504	0.065935	0.70412	MRPL21	ENSP00000354580.2:p.(Val186Ile)	missense_variant, splice_region_variant	SNV	rs35283923
	chr5:175808989	["G","A"]	124	0.0591462	99.9409	-0.055439	0.14599	0.70413	CPLX2		5_prime_UTR_variant, splice_region_variant	SNV	rs552136265
	chr3:126644407	["G","T"]	630.04	0.30052	99.6995	-0.024616	0.064821	0.70413	TXNRD3		intron_variant, splice_region_variant	SNV	rs189429862
	chr16:590256	["G","GGCAGGCGGCCGGCGCGGGGC"]	1543.5	0.736227	99.2638	0.015766	0.041516	0.70413	RAB40C		intron_variant, splice_region_variant	insertion
	chr19:45311905	["G","A"]	1326	0.632483	99.3675	0.016987	0.044735	0.70414	CKM	ENSP00000221476.2:p.(Thr166Met)	missense_variant	SNV	rs17357122
	chr16:28595447	["T","C"]	25.013	0.0119308	99.9881	-0.12343	0.32505	0.70415	SULT1A2	ENSP00000338742.4:p.(Asn98Asp)	missense_variant	SNV	rs747728105
	chr16:72788110	["TGCTGCTGCTGCTGCTGTAGTTGCC","T"]	74.301	0.0354405	99.9646	-0.071738	0.18893	0.70416	ZFHX3	ENSP00000493252.1:p.(Arg3381_Gln3388del)	inframe_deletion	deletion	rs727502780	uncertain significance, pathogenic	Prostate cancer, somatic, not provided
	chr19:6213414	["GA","G"]	156	0.0744097	99.9256	0.049432	0.13018	0.70416	MLLT1		intron_variant, splice_region_variant	deletion	rs763317385
	chr2:195988043	["C","T"]	859.06	0.409759	99.5902	-0.021031	0.055385	0.70416	DNAH7	ENSP00000311273.6:p.(Ala514Thr)	missense_variant	SNV	rs146788086	benign	not provided
	chr8:66429853	["A","G"]	52.019	0.0248123	99.9752	-0.085584	0.2254	0.70417	RRS1	ENSP00000322396.2:p.(Lys241Arg)	missense_variant	SNV	rs148788428
	chr16:4752674	["G","A"]	58	0.0276652	99.9723	0.081082	0.21355	0.70417	ZNF500	ENSP00000219478.5:p.(Pro382Leu)	missense_variant	SNV	rs143815276
	chr20:13733713	["AAT","A"]	81.005	0.0386382	99.9614	0.068775	0.18113	0.70417	ESF1		intron_variant, splice_region_variant	deletion	rs775654047
	chr16:69343653	["C","G"]	505.01	0.240882	99.7591	-0.02772	0.073006	0.70417	AC026464.1		NMD_transcript_variant, intron_variant	SNV	rs75720093
	chr21:46511507	["C","T"]	37	0.0176485	99.9824	-0.10148	0.26726	0.70418	DIP2A	ENSP00000392066.2:p.(Pro332Leu)	missense_variant	SNV	rs374372447
	chr11:85911396	["T","C"]	155.02	0.0739423	99.9261	0.049404	0.13012	0.70418	CCDC83	ENSP00000280245.4:p.(Ile263Thr)	missense_variant	SNV	rs141952527
	chr7:92123736	["G","A"]	308	0.146912	99.8531	0.035362	0.093135	0.70418	CYP51A1	ENST00000003100.12:c.888C>T(p.(Tyr296=))	splice_region_variant, synonymous_variant	SNV	rs61735065
	chr6:4037422	["A","G"]	325.02	0.15503	99.845	0.034336	0.090434	0.70418	PRPF4B	ENSP00000433547.1:p.(Ser422Gly)	NMD_transcript_variant, missense_variant	SNV	rs61733048
	chr5:116447099	["G","T"]	602.01	0.28715	99.7128	0.025183	0.066329	0.70419	SEMA6A	ENSP00000257414.8:p.(Asn886Lys)	missense_variant	SNV	rs199819147
	chr11:124265611	["G","A"]	57.005	0.0271906	99.9728	-0.081783	0.21541	0.7042	OR8G5	ENSP00000477014.1:p.(Arg262His)	missense_variant	SNV	rs200176136
	chr20:2796442	["C","T"]	67.001	0.0319585	99.968	-0.075451	0.19873	0.7042	CPXM1	ENST00000380605.2:c.1047G>A(p.(Gly349=))	splice_region_variant, synonymous_variant	SNV	rs201677011
	chr19:29674407	["C","T"]	101	0.0481755	99.9518	-0.061495	0.16197	0.7042	PLEKHF1	ENSP00000389787.2:p.(Arg190Cys)	missense_variant	SNV	rs200457407
	chr3:47569065	["AG","A"]	163.03	0.0777629	99.9222	0.048094	0.12668	0.7042	CSPG5		intron_variant, splice_region_variant	deletion	rs368753280
	chr8:37841193	["G","A"]	168	0.0801336	99.9199	-0.04777	0.12582	0.7042	ADGRA2	ENSP00000406367.2:p.(Gly952Asp)	missense_variant	SNV	rs7008199
	chr7:12379495	["T","A"]	423.02	0.201774	99.7982	0.029916	0.078801	0.70421	VWDE	ENSP00000275358.3:p.(Glu287Asp)	missense_variant	SNV	rs374830003
	chr10:5649085	["C","G"]	986	0.470308	99.5297	-0.019787	0.052119	0.70421	ASB13	ENSP00000350331.6:p.(Arg134Ser)	missense_variant	SNV	rs116145945
	chr5:177441823	["G","A"]	50	0.0238493	99.9762	0.087319	0.23002	0.70423	GRK6	ENSP00000433511.1:p.(Arg589Gln)	missense_variant	SNV	rs201380273
	chr6:10749232	["C","G"]	153	0.0729788	99.927	-0.050003	0.13172	0.70423	AL024498.2		5_prime_UTR_variant, NMD_transcript_variant	SNV	rs200034112
	chr4:17877170	["C","T"]	243.01	0.115912	99.8841	-0.039251	0.1034	0.70423	LCORL	ENSP00000490600.1:p.(Arg607His)	missense_variant	SNV	rs114357880
	chr2:63439871	["G","C"]	289.01	0.137854	99.8621	0.036398	0.09588	0.70423	WDPCP	ENSP00000272321.7:p.(Leu129Val)	missense_variant, splice_region_variant	SNV	rs191796211	likely benign	Bardet-Biedl syndrome, not specified
	chr16:12705025	["G","A"]	1099	0.524207	99.4758	-0.018654	0.049138	0.70423	CPPED1	ENSP00000371193.4:p.(Thr105Met)	missense_variant	SNV	rs186670586
	chr14:23103706	["C","T"]	2112	1.00739	98.9926	-0.013465	0.035471	0.70423	LMLN2	ENSP00000489869.1:p.(Arg191Gln)	missense_variant	SNV	rs112707515
	chr1:228306462	["C","T"]	53.001	0.0252807	99.9747	0.084729	0.2232	0.70424	OBSCN	ENSP00000455507.2:p.(Thr4874Ile)	missense_variant	SNV	rs199738703
	chr5:73568301	["A","G"]	69.002	0.032913	99.9671	0.074271	0.19565	0.70424	UTP15	ENSP00000421669.1:p.(Asn80Asp)	missense_variant	SNV	rs139096826
	chr17:62680460	["A","G"]	757.04	0.361097	99.6389	0.022458	0.059162	0.70424	MRC2		intron_variant, splice_region_variant	SNV	rs201112479	benign	not provided
	chr19:8123973	["C","T"]	25	0.0119246	99.9881	-0.12339	0.32506	0.70425	FBN3	ENSP00000470498.1:p.(Glu923Lys)	missense_variant	SNV	rs150504721	uncertain significance	not provided
	chr7:729785	["G","A"]	70.001	0.0333895	99.9666	0.073781	0.19437	0.70425	DNAAF5	ENSP00000297440.6:p.(Gly240Arg)	missense_variant	SNV	rs142141660	uncertain significance	Primary ciliary dyskinesia
	chr22:20405601	["C","G"]	97	0.0462676	99.9537	0.062652	0.16506	0.70426	ZNF74	ENSP00000483077.1:p.(Arg190Gly)	missense_variant	SNV	rs200102074
	chr11:118375203	["G","A"]	115.02	0.0548629	99.9451	-0.057546	0.15161	0.70426	UBE4A	ENSP00000387362.2:p.(Arg482Gln)	missense_variant	SNV	rs145336832
	chr5:115236387	["C","T"]	47.002	0.0224193	99.9776	-0.089974	0.23704	0.70427	PGGT1B		intron_variant, splice_region_variant	SNV	rs201764341
	chr10:72063031	["C","T"]	62.001	0.0295736	99.9704	0.07718	0.20334	0.70427	SPOCK2	ENSP00000321108.4:p.(Asp375Asn)	missense_variant	SNV	rs58176786
	chr6:7593765	["A","G"]	70.003	0.0333904	99.9666	0.073784	0.1944	0.70427	SNRNP48	ENSP00000339834.4:p.(Asn63Ser)	missense_variant	SNV	rs140320629
	chr19:51328756	["G","A"]	85.002	0.0405447	99.9595	-0.067027	0.17659	0.70427	IGLON5	ENSP00000270642.8:p.(Met336Ile)	missense_variant	SNV	rs368797791
	chr12:95049226	["C","T"]	84.002	0.0400677	99.9599	0.067344	0.17743	0.70428	NR2C1	ENSP00000333275.4:p.(Asp325Asn)	missense_variant	SNV	rs142368782
	chr11:83164267	["A","G"]	189.02	0.0901598	99.9098	0.044957	0.11845	0.70428	PCF11	ENSP00000298281.4:p.(Ile190Val)	missense_variant	SNV	rs138513585
	chr7:43791281	["A","G"]	1499.1	0.715049	99.285	0.015959	0.042047	0.70428	BLVRA	ENSP00000265523.4:p.(Gln56Arg)	missense_variant	SNV	rs1050916	benign	not provided
	chr14:94446581	["G","A"]	47	0.0224183	99.9776	-0.090032	0.23722	0.7043	SERPINA11	ENSP00000335024.3:p.(Arg223Cys)	missense_variant	SNV	rs114788552
	chr17:59203208	["T","TTTTG"]	37.028	0.0176618	99.9823	-0.10138	0.26714	0.70431	PRR11		NMD_transcript_variant, intron_variant	insertion	rs374237565
	chr9:121098471	["A","G"]	61.002	0.0290971	99.9709	0.078962	0.20806	0.70431	CNTRL	ENSP00000362962.1:p.(Tyr236Cys)	missense_variant	SNV	rs150932215
	chr5:14751196	["C","T"]	771.01	0.367761	99.6322	-0.022223	0.058556	0.70431	ANKH	ENSP00000284268.6:p.(Arg187Gln)	missense_variant	SNV	rs146886108	benign, likely benign	Chondrocalcinosis 2, Craniometaphyseal dysplasia, autosomal dominant, not provided, not specified
	chr19:17626625	["C","T"]	38.001	0.0181259	99.9819	-0.10003	0.26358	0.70433	UNC13A		intron_variant, splice_region_variant	SNV	rs372633027
	chr12:113299947	["C","T"]	63.001	0.0300506	99.9699	-0.077697	0.20475	0.70434	SLC8B1	ENSP00000202831.3:p.(Val529Ile)	missense_variant	SNV	rs150843854
	chr17:45121226	["G","C"]	72	0.034343	99.9657	-0.072684	0.19154	0.70434	PLCD3	ENSP00000479636.1:p.(Pro104Ala)	missense_variant	SNV	rs200792069
	chr19:9986603	["C","T"]	256.01	0.122113	99.8779	0.038589	0.10169	0.70434	COL5A3	ENSP00000264828.3:p.(Glu732Lys)	missense_variant	SNV	rs150644862
	chr19:12867725	["T","C"]	49.029	0.0233861	99.9766	0.088088	0.23214	0.70435	MAST1		intron_variant, splice_region_variant	SNV	rs770490925
	chr22:19176848	["C","T"]	53	0.0252802	99.9747	0.084725	0.22328	0.70435	SLC25A1	ENSP00000215882.5:p.(Arg210Gln)	missense_variant, splice_region_variant	SNV	rs148734543	uncertain significance	not provided
	chr1:201211930	["G","T"]	77.002	0.0367288	99.9633	0.070282	0.18522	0.70435	IGFN1	ENSP00000334714.4:p.(Gly2346Val)	missense_variant	SNV	rs763007047
	chr12:71440153	["C","T"]	135	0.064393	99.9356	-0.053199	0.14021	0.70436	LGR5	ENSP00000266674.4:p.(Pro25Ser)	missense_variant	SNV	rs140805486
	chr12:14641192	["C","T"]	54.003	0.0257586	99.9742	0.083903	0.22113	0.70437	GUCY2C	ENSP00000261170.3:p.(Arg653His)	missense_variant	SNV	rs199662310	uncertain significance	not provided
	chr1:38874103	["G","A"]	59.007	0.0281455	99.9719	-0.080288	0.2116	0.70437	AL139260.3		NMD_transcript_variant, intron_variant	SNV	rs138913334
	chr10:70599158	["G","A"]	31	0.0147865	99.9852	-0.11075	0.29191	0.70439	PRF1	ENSP00000398568.1:p.(Pro188Leu)	missense_variant	SNV	rs150156593	uncertain significance	Familial hemophagocytic lymphohistiocytosis 2
	chr11:118628229	["T","C"]	58.004	0.0276671	99.9723	-0.081024	0.21356	0.70439	PHLDB1	ENSP00000354498.2:p.(Leu469Pro)	missense_variant	SNV	rs144246903
	chr6:125889450	["G","A"]	76.001	0.0362514	99.9637	-0.07073	0.18643	0.70439	NCOA7	ENSP00000357341.3:p.(Ala466Thr)	missense_variant	SNV	rs149505195
	chr4:8868292	["C","A"]	23.001	0.0109711	99.989	0.12857	0.33891	0.70441	HMX1	ENSP00000383516.3:p.(Ala150Ser)	missense_variant	SNV	rs376695621	benign	not provided
	chr3:130563467	["G","A"]	368	0.175531	99.8245	0.032337	0.085237	0.70441	COL6A6	ENSP00000351310.6:p.(Arg155Gln)	missense_variant	SNV	rs113780724	benign	not provided
	chr11:33286743	["G","A"]	386.01	0.184121	99.8159	0.031436	0.082863	0.70441	HIPK3	ENSP00000304226.4:p.(Gly110Glu)	missense_variant	SNV	rs144907072
	chr17:42423043	["C","T"]	69	0.032912	99.9671	-0.074298	0.19585	0.70442	CAVIN1	ENSP00000349541.4:p.(Ala19Thr)	missense_variant	SNV	rs185645510	uncertain significance	Monogenic diabetes
	chr7:101040055	["C","T"]	32.222	0.0153694	99.9846	-0.1028	0.27099	0.70443	MUC17	ENSP00000302716.4:p.(Pro2880Leu)	missense_variant	SNV	rs142042551
	chr12:123783947	["G","A"]	69.001	0.0329125	99.9671	-0.074244	0.19572	0.70444	DNAH10	ENSP00000386770.4:p.(Gly334Ser)	missense_variant, splice_region_variant	SNV	rs201619821
	chr20:49028668	["C","T"]	69.001	0.0329125	99.9671	-0.074294	0.19586	0.70445	ARFGEF2	ENSP00000360985.4:p.(Thr1688Ile)	missense_variant, splice_region_variant	SNV	rs145439001	likely benign, uncertain significance	Intellectual disability, Periventricular heterotopia with microcephaly, autosomal recessive, not provided, not specified
	chr10:113629608	["C","A"]	122	0.0581922	99.9418	-0.055832	0.14719	0.70446	NRAP	ENSP00000358365.4:p.(Ala674Ser)	missense_variant	SNV	rs148168568
	chr14:20384603	["C","T"]	134	0.0639161	99.9361	0.053382	0.14074	0.70446	TEP1	ENSP00000262715.5:p.(Arg1073His)	missense_variant	SNV	rs151250357
	chr20:48653381	["T","C"]	52.005	0.0248056	99.9752	-0.085472	0.22535	0.70447	PREX1	ENSP00000361009.3:p.(Ser776Gly)	missense_variant	SNV	rs139921407
	chr20:63861676	["A","G"]	116.02	0.0553399	99.9447	0.057241	0.15092	0.70448	ABHD16B	ENSP00000358932.3:p.(Ser46Gly)	missense_variant	SNV	rs577963504
	chr3:130470962	["T","C"]	138	0.065824	99.9342	-0.052238	0.13773	0.70448	COL6A5	ENST00000312481.11:c.7569T>C(p.(Thr2523=))	NMD_transcript_variant, synonymous_variant	SNV	rs377154331
	chr16:71986226	["C","T"]	247.01	0.11782	99.8822	0.039287	0.10358	0.70448	PKD1L3	ENSP00000480090.1:p.(Gly277Ser)	missense_variant	SNV	rs138157976
	chr4:17642140	["G","A"]	360	0.171715	99.8283	0.032637	0.086047	0.70448	FAM184B	ENSP00000265018.3:p.(Ala812Val)	missense_variant	SNV	rs563955204
	chr18:45939636	["A","G"]	399.07	0.190351	99.8096	-0.03103	0.081811	0.70448	EPG5	ENSP00000282041.4:p.(Phe688Ser)	missense_variant	SNV	rs61978576	benign, uncertain significance	Vici syndrome, not provided, not specified
	chr19:57908430	["G","C"]	29.001	0.0138331	99.9862	0.11448	0.30184	0.70449	AC010326.2		NMD_transcript_variant, intron_variant	SNV	rs377026254
	chr4:67558877	["C","T"]	42.001	0.0200339	99.98	-0.095222	0.25107	0.70449	STAP1	ENSP00000379527.1:p.(Ala23Val)	missense_variant	SNV	rs376738460	uncertain significance	not provided
	chr1:225412481	["G","A"]	50.001	0.0238497	99.9762	0.087256	0.23006	0.70449	LBR	ENSP00000339883.2:p.(Arg353Trp)	missense_variant	SNV	rs138731836	likely benign, uncertain significance	not provided
	chr16:15410182	["T","C"]	92.005	0.043885	99.9561	0.064274	0.16947	0.70449	AC140504.1		NMD_transcript_variant, intron_variant	SNV	rs776021609
	chr2:43982433	["C","G"]	58.003	0.0276666	99.9723	-0.080924	0.21337	0.7045	LRPPRC	ENSP00000260665.7:p.(Gly51Arg)	missense_variant, splice_region_variant	SNV	rs199606252	likely benign, uncertain significance	not provided, not specified
	chr17:78812937	["C","T"]	1446.1	0.689769	99.3102	0.016271	0.042902	0.7045	USP36	ENSP00000467280.1:p.(Gly444Ser)	NMD_transcript_variant, missense_variant	SNV	rs117840411	benign	not provided
	chr6:35457944	["C","G"]	62.002	0.0295741	99.9704	-0.07833	0.20654	0.70451	FANCE	ENSP00000229769.2:p.(Pro310Arg)	missense_variant	SNV	rs139600847	uncertain significance	Fanconi anemia complementation group E, not specified
	chr20:18596157	["G","A"]	91	0.0434057	99.9566	-0.064616	0.17038	0.70451	DTD1	ENSP00000482916.1:p.(Ala121Thr)	missense_variant	SNV	rs11545148
	chr16:88433046	["C","T"]	165.01	0.0787074	99.9213	0.047542	0.12536	0.70451	ZNF469	ENSP00000456500.1:p.(Pro1859Leu)	missense_variant	SNV	rs575524015	likely benign	not provided
	chr1:7819341	["A","G"]	334.01	0.159318	99.8407	0.033675	0.088796	0.70451	PER3	ENSP00000482093.1:p.(Thr527Ala)	missense_variant	SNV	rs147327372	likely benign	not provided
	chr1:26061329	["G","A"]	71	0.033866	99.9661	0.073142	0.19287	0.70452	TRIM63	ENSP00000363390.3:p.(Pro113Leu)	missense_variant	SNV	rs199936688
	chr8:94170871	["G","A"]	89.035	0.0424684	99.9575	-0.06544	0.17256	0.70452	CDH17	ENSP00000401468.2:p.(Arg300Ter)	stop_gained	SNV	rs141865321
	chr19:52415231	["AG","A"]	520	0.248032	99.752	-0.027045	0.071315	0.70452	ZNF528	ENSP00000353652.3:p.(Ile129PhefsTer32)	frameshift_variant	deletion	rs562901913	likely benign	not provided
	chr4:38878197	["C","T"]	1246	0.594324	99.4057	0.017733	0.046761	0.70452	FAM114A1	ENSP00000351740.2:p.(Ser40Leu)	missense_variant	SNV	rs34137542
	chr6:132588749	["C","T"]	374.02	0.178402	99.8216	-0.031842	0.083967	0.70453	TAAR5	ENSP00000258034.2:p.(Arg313Gln)	missense_variant	SNV	rs142497144
	chr12:55026837	["G","A"]	100	0.0476985	99.9523	-0.06164	0.16255	0.70454	NEUROD4	ENSP00000242994.3:p.(Arg133Lys)	missense_variant	SNV	rs148766358
	chr2:98270876	["C","T"]	127.01	0.0605819	99.9394	-0.054358	0.14335	0.70454	VWA3B	ENSP00000417955.1:p.(Pro1013Leu)	missense_variant	SNV	rs201796667
	chr21:31685611	["T","TGGA"]	25.004	0.0119265	99.9881	0.12334	0.32527	0.70455	SCAF4	ENSP00000286835.7:p.(Pro723dup)	inframe_insertion	insertion	rs3841743
	chr15:48468045	["G","A"]	60.003	0.0286206	99.9714	-0.079663	0.21009	0.70455	FBN1	ENSP00000325527.5:p.(Thr1547Ile)	missense_variant	SNV	rs183306990	likely benign, uncertain significance	Acromicric dysplasia, Ectopia lentis, Familial thoracic aortic aneurysm and aortic dissection, Familial thoracic aortic aneurysm and aortic dissection, Geleophysic dysplasia, MASS syndrome, Marfan syndrome, Marfan syndrome, Stiff skin syndrome, Weill-Marchesani syndrome, not provided, not specified
	chr19:49882848	["C","T"]	77.001	0.0367284	99.9633	-0.070331	0.18548	0.70455	TBC1D17	ENSP00000221543.4:p.(Arg295Cys)	missense_variant	SNV	rs77434034
	chr17:75616545	["C","G"]	45	0.0214643	99.9785	-0.091861	0.24227	0.70456	MYO15B	ENSP00000488624.1:p.(Pro2056Arg)	missense_variant	SNV	rs201049985
	chr4:8237591	["C","T"]	57.002	0.0271891	99.9728	0.080213	0.21155	0.70456	SH3TC1	ENSP00000245105.3:p.(Pro1225Leu)	missense_variant	SNV	rs191214030
	chr11:11353107	["C","T"]	167	0.0796566	99.9203	0.047507	0.12529	0.70456	CSNK2A3	ENSP00000473553.1:p.(Val5Met)	missense_variant	SNV	rs558423099
	chr1:46192423	["G","A"]	332	0.158359	99.8416	-0.03413	0.090011	0.70456	POMGNT1	ENSP00000361060.1:p.(Thr433Met)	missense_variant	SNV	rs146097254	benign, likely benign	Autosomal recessive limb-girdle muscular dystrophy type 2O, Autosomal recessive limb-girdle muscular dystrophy type 2O, Congenital Muscular Dystrophy, alpha-dystroglycan related, Muscle eye brain disease, Muscular dystrophy-dystroglycanopathy (congenital with intellectual disability), type B3, not provided, not specified
	chr16:661336	["T","TGCCAGGTCCTGGCCTCTGCCTCGGGCCGAAGCAGCG"]	91.029	0.0434195	99.9566	0.064714	0.17068	0.70457	WDR90	ENSP00000448122.1:p.(Ser1181_Thr1182insGlyGlnValLeuAlaSerAlaSerGlyArgSerSer)	intron_variant, splice_region_variant	insertion
	chr1:225845202	["C","T"]	529	0.252325	99.7477	-0.026926	0.071015	0.70457	EPHX1	ENSP00000272167.5:p.(Thr408Met)	missense_variant	SNV	rs45495897	benign	not provided
	chr19:43626163	["C","T"]	92.002	0.0438836	99.9561	0.064251	0.16947	0.70458	CADM4	ENSP00000222374.1:p.(Gly209Arg)	missense_variant	SNV	rs147390796
	chr19:55185857	["C","T"]	51	0.0243263	99.9757	0.086265	0.22754	0.7046	PTPRH		intron_variant, splice_region_variant	SNV	rs201500829
	chr20:62312962	["A","G"]	75.001	0.0357744	99.9642	-0.071143	0.18765	0.7046	LAMA5	ENSP00000252999.3:p.(Tyr3002His)	missense_variant	SNV	rs148336880	likely benign	not provided
	chr1:15573726	["T","A"]	82.007	0.0391161	99.9609	-0.068048	0.17949	0.7046	AGMAT		splice_acceptor_variant	SNV	rs150629586
	chr22:20753175	["T","C"]	46.001	0.0219418	99.9781	-0.090902	0.23978	0.70461	PI4KA	ENSP00000255882.6:p.(Met933Val)	missense_variant	SNV	rs142927362
	chr8:99876321	["G","C"]	493.03	0.235168	99.7648	-0.027923	0.073658	0.70462	COX6C		NMD_transcript_variant, intron_variant	SNV	rs78305289	benign	Cohen syndrome
	chr2:227724546	["C","T"]	64.009	0.0305314	99.9695	0.07706	0.20328	0.70463	AC093762.3	ENSP00000493292.1:p.(Arg71His)	missense_variant	SNV	rs991709988
	chr1:85045302	["C","T"]	135.01	0.0643978	99.9356	0.052754	0.13916	0.70463	MCOLN3	ENSP00000359621.1:p.(Cys20Tyr)	missense_variant	SNV	rs147497215
	chr11:71918924	["G","A"]	225	0.107322	99.8927	0.041115	0.10846	0.70463	AP002495.1	ENSP00000434508.2:p.(Gln81Ter)	stop_gained	SNV	rs200142185
	chr6:32832467	["A","T"]	1784.3	0.851085	99.1489	-0.014761	0.038938	0.70463	AL669918.1		intron_variant, splice_region_variant	SNV	rs9461814	benign	MHC class I deficiency
	chr6:32832467	["A","T"]	1784.3	0.851085	99.1489	-0.014761	0.038938	0.70463	TAP2		intron_variant, splice_region_variant	SNV	rs9461814	benign	MHC class I deficiency
	chr15:84784425	["G","A"]	33	0.0157405	99.9843	-0.10729	0.28303	0.70464	ZNF592	ENSP00000452877.2:p.(Ala584Thr)	missense_variant	SNV	rs533562706
	chr7:143391696	["G","A"]	39.001	0.0186029	99.9814	-0.098679	0.26032	0.70464	EPHA1	ENSP00000275815.3:p.(Arg926Cys)	missense_variant	SNV	rs138715519
	chr1:171557511	["C","CAGCTCCAGTTCCAGCCTCACCCTT"]	158.05	0.0753876	99.9246	0.049132	0.12962	0.70466	PRRC2C	ENSP00000356716.3:p.(Pro1804_Val1811dup)	inframe_insertion	insertion	rs750227584
	chr6:36136949	["T","C"]	370	0.176485	99.8235	0.032103	0.084694	0.70466	MAPK13	ENST00000211287.8:c.681T>C(p.(Asp227=))	splice_region_variant, synonymous_variant	SNV	rs73413639
	chr1:23091788	["T","A"]	61.006	0.029099	99.9709	-0.078897	0.20816	0.70467	LUZP1	ENSP00000303758.4:p.(Gln825Leu)	missense_variant	SNV	rs200781971
	chr6:28129918	["C","T"]	69	0.032912	99.9671	-0.074247	0.19589	0.70467	ZSCAN16	ENSP00000366527.3:p.(Gln339Ter)	stop_gained	SNV	rs140823997
	chr12:49297993	["C","T"]	71.001	0.0338664	99.9661	-0.072092	0.19021	0.70468	PRPH	ENSP00000257860.4:p.(Arg435Trp)	missense_variant	SNV	rs146828143	benign	not provided
	chr17:78131988	["C","G"]	124	0.0591462	99.9409	-0.05497	0.14503	0.70468	TMC8	ENSP00000325561.4:p.(Arg86Gly)	missense_variant	SNV	rs537981704	likely benign	Epidermodysplasia verruciformis
	chr13:36999270	["G","C"]	157	0.0748867	99.9251	-0.049191	0.1298	0.70469	ALG5	ENSP00000239891.3:p.(Leu11Val)	missense_variant	SNV	rs147574138
	chr11:62649989	["G","C"]	222	0.105891	99.8941	0.041535	0.1096	0.7047	AP001458.2	ENSP00000435188.1:p.(Ser91Arg)	missense_variant	SNV	rs147526507
	chr11:62649989	["G","C"]	222	0.105891	99.8941	0.041535	0.1096	0.7047	INTS5	ENSP00000327889.2:p.(Leu31Val)	missense_variant	SNV	rs147526507
	chr15:42402407	["A","T"]	456.02	0.217515	99.7825	-0.028924	0.07632	0.7047	AC012651.1		NMD_transcript_variant, intron_variant	SNV	rs28364494
	chr2:167245434	["C","T"]	143.04	0.068228	99.9318	-0.05126	0.13527	0.70472	XIRP2	ENSP00000386840.1:p.(Arg1348Ter)	stop_gained	SNV	rs199938643
	chr17:41503068	["C","T"]	176	0.0839494	99.9161	-0.046457	0.12259	0.70472	KRT13	ENSP00000246635.3:p.(Gly256Ser)	missense_variant	SNV	rs140780704	benign	White sponge nevus 2
	chr16:15410181	["G","A"]	92.008	0.0438865	99.9561	0.064219	0.16947	0.70473	AC140504.1		NMD_transcript_variant, intron_variant	SNV	rs768088578
	chr22:39488842	["G","C"]	978	0.466492	99.5335	-0.019734	0.052077	0.70473	MGAT3	ENSP00000345270.6:p.(Asp499His)	missense_variant	SNV	rs141441163
	chr2:140274518	["G","C"]	71.003	0.0338674	99.9661	0.07308	0.19286	0.70474	LRP1B	ENSP00000374135.3:p.(Arg4350Gly)	missense_variant	SNV	rs148187862
	chr19:4033555	["C","T"]	105	0.0500835	99.9499	0.060236	0.15896	0.70474	PIAS4	ENSP00000262971.1:p.(Pro373Ser)	missense_variant	SNV	rs139150317
	chr7:150295290	["C","T"]	825.03	0.393527	99.6065	-0.021616	0.057045	0.70474	ACTR3C	ENSP00000418635.1:p.(Glu102Lys)	missense_variant	SNV	rs182885703
	chr1:220781893	["A","C"]	92.004	0.0438846	99.9561	0.064427	0.17003	0.70475	45353	ENSP00000355880.3:p.(Met334Leu)	missense_variant	SNV	rs148666453
	chr3:38883320	["G","C"]	647.03	0.308624	99.6914	-0.024269	0.06405	0.70476	SCN11A	ENSP00000307599.3:p.(Asn1044Lys)	missense_variant	SNV	rs35693485	benign	Familial episodic pain syndrome with predominantly lower limb involvement, Hereditary sensory and autonomic neuropathy type 7, not provided
	chr19:57906552	["C","G"]	51.084	0.0243663	99.9756	-0.086242	0.22762	0.70477	AC010326.2		NMD_transcript_variant, intron_variant	SNV	rs1341682011
	chr17:51260760	["C","T"]	58.003	0.0276666	99.9723	0.080962	0.21368	0.70477	UTP18	ENSP00000225298.7:p.(Ala59Val)	missense_variant	SNV	rs568030637
	chr1:42750182	["C","T"]	79	0.0376819	99.9623	-0.069304	0.18291	0.70477	P3H1		intron_variant, splice_region_variant	SNV	rs371232413	likely benign, uncertain significance	Osteogenesis Imperfecta, Recessive, Osteogenesis imperfecta type 8, not provided
	chr6:33305234	["C","T"]	219	0.10446	99.8955	-0.041758	0.11021	0.70477	TAPBP	ENSP00000395701.2:p.(Arg208His)	missense_variant	SNV	rs138273100	likely benign	MHC class I deficiency
	chr1:113700943	["G","A"]	56.003	0.0267126	99.9733	-0.081005	0.21381	0.70479	PHTF1	ENSP00000358617.1:p.(Gln633Ter)	stop_gained	SNV	rs138648427
	chr14:103739939	["G","A"]	90	0.0429287	99.9571	-0.064993	0.17154	0.70479	PPP1R13B	ENSP00000202556.9:p.(Thr826Met)	missense_variant	SNV	rs200529911
	chr21:26839580	["G","A"]	62.001	0.0295736	99.9704	-0.078187	0.20638	0.7048	ADAMTS1		intron_variant, splice_region_variant	SNV	rs200167360
	chr19:15914372	["G","A"]	68	0.032435	99.9676	0.074739	0.19728	0.7048	CYP4F11	ENSP00000248041.6:p.(Arg444Cys)	missense_variant	SNV	rs146962563
	chr5:154813944	["G","A"]	34.002	0.0162185	99.9838	0.10557	0.27868	0.70481	LARP1	ENSP00000336721.4:p.(Gly970Ser)	missense_variant	SNV	rs372005840
	chr7:152181207	["T","G"]	246.02	0.117348	99.8827	-0.039438	0.10411	0.70483	KMT2C	ENSP00000262189.6:p.(Tyr2218Ser)	missense_variant	SNV	rs61730540	benign	not provided
	chr2:32251566	["C","T"]	71.001	0.0338664	99.9661	-0.073147	0.19311	0.70485	NLRC4	ENSP00000385428.1:p.(Asp100Asn)	missense_variant	SNV	rs149157799	likely benign	Familial cold autoinflammatory syndrome 4, Periodic fever-infantile enterocolitis-autoinflammatory syndrome
	chr14:38254835	["AGAG","A"]	398.02	0.18985	99.8102	0.030837	0.081412	0.70486	CLEC14A	ENSP00000353013.2:p.(Ser396del)	inframe_deletion	deletion	rs530380827
	chr11:94104605	["C","A"]	1061	0.506082	99.4939	0.018934	0.049988	0.70486	HEPHL1	ENSP00000313699.9:p.(Asp920Glu)	missense_variant	SNV	rs148114445
	chr16:1947041	["C","T"]	37	0.0176485	99.9824	0.10119	0.26716	0.70487	RPL3L	ENSP00000268661.7:p.(Arg249His)	missense_variant	SNV	rs149043671
	chr3:171123654	["A","G"]	43.002	0.0205113	99.9795	-0.093926	0.24798	0.70487	TNIK	ENSP00000399511.2:p.(Ser688Pro)	missense_variant	SNV	rs375830723
	chr11:3006941	["A","T"]	46	0.0219413	99.9781	-0.090741	0.23959	0.70489	CARS	ENSP00000369897.4:p.(Leu696His)	missense_variant	SNV	rs187175475
	chr16:274252	["C","T"]	77.001	0.0367284	99.9633	0.070198	0.18535	0.70489	RGS11	ENSP00000380876.3:p.(Trp111Ter)	stop_gained	SNV	rs145112941
	chr5:21854722	["C","T"]	44	0.0209874	99.979	-0.092795	0.24503	0.7049	CDH12	ENSP00000423577.1:p.(Val199Ile)	missense_variant	SNV	rs371189490
	chr15:71049445	["A","G"]	75.001	0.0357744	99.9642	-0.071136	0.18784	0.7049	LRRC49	ENSP00000453273.1:p.(Ile637Val)	missense_variant	SNV	rs142229889
	chr6:64590727	["T","G"]	40.003	0.0190808	99.9809	-0.097389	0.25716	0.70491	EYS	ENSP00000359655.3:p.(Thr1714Pro)	missense_variant	SNV	rs201916371	likely benign, uncertain significance	Retinitis pigmentosa, Retinitis pigmentosa 25, not provided
	chr7:90385066	["T","A"]	44.003	0.0209888	99.979	-0.092894	0.2453	0.70491	GTPBP10	ENSP00000222511.6:p.(Leu359Ter)	stop_gained	SNV	rs201866556
	chr16:71474690	["A","G"]	97.007	0.0462709	99.9537	0.062569	0.16522	0.70491	AC010547.5		NMD_transcript_variant, intron_variant	SNV	rs569298393
	chr15:42746201	["C","T"]	163	0.0777486	99.9223	0.048243	0.12739	0.70491	TTBK2	ENSP00000479984.1:p.(Arg1515His)	missense_variant	SNV	rs146279300	benign, uncertain significance	Spinocerebellar ataxia type 11, not provided, not specified
	chr6:55541779	["A","C"]	83.007	0.0395931	99.9604	-0.067671	0.1787	0.70493	HMGCLL1	ENSP00000381654.2:p.(Leu113Val)	missense_variant	SNV	rs188759930
	chr17:11992789	["G","A"]	48	0.0228953	99.9771	-0.088887	0.23474	0.70494	ZNF18	ENSP00000463471.1:p.(Ser14Leu)	missense_variant	SNV	rs142427652
	chr9:37866310	["TAA","T"]	58	0.0276652	99.9723	-0.080878	0.21359	0.70494	AL138752.2		NMD_transcript_variant, intron_variant	deletion	rs149631649
	chr17:3685512	["C","A"]	45	0.0214643	99.9785	0.091759	0.24234	0.70495	P2RX5-TAX1BP3		NMD_transcript_variant, intron_variant	SNV	rs894358547
	chr17:36545822	["G","GCGGGC"]	94.003	0.0448381	99.9552	0.063529	0.16778	0.70495	GGNBP2		intron_variant, splice_region_variant	insertion	rs772742553
	chr7:30791351	["A","T"]	98.007	0.0467479	99.9533	-0.062272	0.16446	0.70495	MINDY4	ENSP00000265299.6:p.(Lys284Ter)	stop_gained	SNV	rs201348400
	chr7:30791351	["A","T"]	98.007	0.0467479	99.9533	-0.062272	0.16446	0.70495	INMT-MINDY4		3_prime_UTR_variant, NMD_transcript_variant	SNV	rs201348400
	chr7:123629226	["T","C"]	1128.3	0.538183	99.4618	0.018573	0.04905	0.70495	ASB15	ENSP00000397655.1:p.(Met411Thr)	missense_variant	SNV	rs73718442
	chr14:74023107	["G","A"]	45.009	0.0214686	99.9785	0.091895	0.2427	0.70496	BBOF1	ENSP00000377577.3:p.(Ser83Asn)	missense_variant	SNV	rs190718961
	chr5:160670548	["T","C"]	112.03	0.0534367	99.9466	-0.058164	0.15361	0.70496	ATP10B	ENSP00000313600.5:p.(Asn197Ser)	missense_variant	SNV	rs200936080
	chr13:113233278	["G","A"]	127	0.0605772	99.9394	0.054301	0.14342	0.70496	CUL4A	ENSP00000364589.4:p.(Ser205Asn)	missense_variant	SNV	rs147786184
	chr2:21137952	["T","G"]	302	0.14405	99.856	-0.035457	0.093644	0.70496	TDRD15	ENSP00000384376.1:p.(Leu162Arg)	missense_variant	SNV	rs144517362
	chr8:73293591	["C","T"]	102	0.0486525	99.9513	-0.060958	0.161	0.70497	RPL7		intron_variant, splice_region_variant	SNV	rs191975568
	chr3:52362504	["A","T"]	523.01	0.249468	99.7505	0.027076	0.071515	0.70498	DNAH1		intron_variant, splice_region_variant	SNV	rs149183773	benign	Ciliary dyskinesia, primary, 37, Spermatogenic failure 18
	chr9:132828698	["G","A"]	22	0.0104937	99.9895	-0.13115	0.34641	0.70499	AK8	ENSP00000298545.3:p.(Thr144Met)	missense_variant	SNV	rs139511569
	chr4:168396102	["CCTT","C"]	44.113	0.0210413	99.979	-0.092745	0.24497	0.70499	DDX60L	ENSP00000422423.1:p.(Lys1171del)	inframe_deletion	deletion	rs760421312
	chr16:30112695	["G","A"]	458	0.218459	99.7815	-0.028781	0.076022	0.70499	GDPD3	ENSP00000384363.3:p.(Ser94Leu)	missense_variant	SNV	rs138427877
	chr2:68175219	["C","A"]	652.06	0.311023	99.689	-0.02419	0.063894	0.70499	AC017083.4		NMD_transcript_variant, intron_variant	SNV	rs147836514
	chr10:133285534	["G","A"]	98	0.0467446	99.9533	-0.062299	0.16456	0.705	TUBGCP2	ENSP00000446093.1:p.(Thr634Met)	missense_variant	SNV	rs148546996
	chr5:170262857	["G","A"]	51	0.0243263	99.9757	-0.0862	0.2277	0.70501	LCP2	ENSP00000046794.5:p.(Ser268Leu)	missense_variant	SNV	rs201786815
	chr19:1788961	["TAGA","T"]	69.02	0.0329215	99.9671	-0.074062	0.19564	0.70501	ATP8B3	ENSP00000311336.6:p.(Phe1001del)	inframe_deletion	deletion	rs774296945
	chr1:246986804	["C","T"]	80.001	0.0381593	99.9618	-0.06886	0.1819	0.70501	ZNF670-ZNF695		NMD_transcript_variant, intron_variant	SNV	rs377718967
	chr17:82658502	["C","T"]	82.002	0.0391138	99.9609	-0.067958	0.17952	0.70502	RAB40B	ENSP00000461785.1:p.(Arg185Gln)	missense_variant	SNV	rs199886901
	chr2:177629453	["G","A"]	44	0.0209874	99.979	0.092728	0.24497	0.70503	PDE11A	ENSP00000286063.5:p.(Ser919Leu)	missense_variant	SNV	rs140155138
	chr2:177629453	["G","A"]	44	0.0209874	99.979	0.092728	0.24497	0.70503	PDE11A	ENSP00000351232.4:p.(Ser669Leu)	missense_variant	SNV	rs140155138
	chr20:5302591	["T","C"]	52.001	0.0248037	99.9752	0.085306	0.22536	0.70503	PROKR2	ENSP00000217270.3:p.(Ser202Gly)	missense_variant	SNV	rs200755554
	chr1:158480761	["C","T"]	147	0.0701169	99.9299	-0.050761	0.1341	0.70503	OR10R2	ENSP00000357134.1:p.(Thr295Met)	missense_variant	SNV	rs142790175
	chr2:68180346	["TAC","T"]	652.04	0.311014	99.689	-0.024186	0.063894	0.70503	AC017083.4		NMD_transcript_variant, intron_variant	deletion	rs554319134
	chr19:31279600	["C","T"]	357	0.170284	99.8297	-0.032548	0.085984	0.70504	TSHZ3	ENSP00000240587.4:p.(Ala65Thr)	missense_variant	SNV	rs111618794
	chr19:45357368	["G","C"]	97	0.0462676	99.9537	0.062469	0.16503	0.70505	ERCC2	ENSP00000375809.3:p.(Leu461Val)	missense_variant	SNV	rs121913016	benign, uncertain significance, pathogenic, not provided	Trichothiodystrophy 1, photosensitive, Xeroderma pigmentosum, group D, not provided, not specified
	chr10:124621272	["C","T"]	93	0.0443596	99.9556	0.063892	0.1688	0.70506	AC068896.1		NMD_transcript_variant, intron_variant	SNV	rs150652247
	chr1:56703967	["C","T"]	282.02	0.134519	99.8655	-0.036856	0.097375	0.70506	PRKAA2		intron_variant, splice_region_variant	SNV	rs112086177	benign	not provided
	chr12:110884104	["C","A"]	53.001	0.0252807	99.9747	-0.08448	0.22321	0.70508	CCDC63	ENSP00000312399.5:p.(Leu310Met)	missense_variant	SNV	rs151096735
	chr10:42594302	["G","C"]	1080	0.515144	99.4849	-0.018775	0.049607	0.70508	ZNF33B	ENSP00000352444.2:p.(Asp216Glu)	missense_variant	SNV	rs139533813
	chr8:54135336	["G","T"]	40.002	0.0190804	99.9809	-0.097232	0.25692	0.70509	MRPL15	ENSP00000260102.4:p.(Gly18Val)	missense_variant	SNV	rs185602304
	chr20:63561903	["G","C"]	49	0.0233723	99.9766	-0.087925	0.23233	0.7051	HELZ2	ENSP00000417401.1:p.(Pro2204Arg)	missense_variant	SNV	rs61742181
	chr5:81266131	["T","C"]	125.01	0.059628	99.9404	0.055031	0.14541	0.7051	CKMT2		intron_variant, splice_region_variant	SNV	rs199587442
	chr11:102691806	["C","T"]	181.01	0.0863391	99.9137	0.045881	0.12123	0.7051	MMP27	ENSP00000260229.4:p.(Gly501Asp)	missense_variant	SNV	rs111737559
	chr1:228246576	["G","A"]	102	0.0486525	99.9513	-0.060908	0.16095	0.70511	OBSCN	ENSP00000455507.2:p.(Arg1361Gln)	missense_variant	SNV	rs138166465
	chr5:135852705	["C","T"]	291	0.138803	99.8612	-0.036259	0.095812	0.70511	SLC25A48	ENSP00000274513.5:p.(Thr102Met)	missense_variant	SNV	rs112815332
	chr16:29920782	["G","A"]	68.003	0.0324364	99.9676	0.074578	0.19708	0.70512	KCTD13		NMD_transcript_variant, intron_variant	SNV	rs764145720
	chr19:49646616	["C","T"]	85.003	0.0405452	99.9595	0.066792	0.1765	0.70512	SCAF1	ENSP00000353769.2:p.(Arg118Trp)	missense_variant	SNV	rs151036254
	chr1:245686287	["G","A"]	117	0.0558073	99.9442	-0.056956	0.15051	0.70512	KIF26B	ENSP00000385545.2:p.(Ala1102Thr)	missense_variant	SNV	rs200109631
	chr1:109063010	["CTTT","C"]	414.01	0.197477	99.8025	0.030274	0.080003	0.70512	TAF13		3_prime_UTR_variant, NMD_transcript_variant	deletion	rs34637820
	chr1:183232348	["T","C"]	48.002	0.0228963	99.9771	0.08877	0.23459	0.70513	LAMC2		intron_variant, splice_region_variant	SNV	rs377208927	uncertain significance	not provided
	chr19:15683608	["C","T"]	88	0.0419747	99.958	0.065561	0.17326	0.70513	CYP4F12	ENSP00000448998.1:p.(Arg255Cys)	missense_variant	SNV	rs200246876
	chr11:1608342	["C","G"]	98.013	0.0467508	99.9532	0.062127	0.16419	0.70514	KRTAP5-3	ENSP00000382592.1:p.(Gly15Ala)	missense_variant	SNV	rs201747044
	chr9:133733992	["C","T"]	531	0.253279	99.7467	0.026667	0.070475	0.70514	SARDH	ENSP00000360938.4:p.(Arg61Gln)	missense_variant	SNV	rs147399332	benign	not provided
	chr11:46366476	["C","T"]	50.001	0.0238497	99.9762	0.086945	0.22979	0.70516	DGKZ	ENSP00000412178.1:p.(Arg74Cys)	missense_variant	SNV	rs756117673
	chr11:3683214	["C","T"]	817.02	0.389707	99.6103	-0.021573	0.057017	0.70516	NUP98	ENSP00000352091.5:p.(Arg1652Gln)	missense_variant	SNV	rs111586358	benign	not provided
	chr11:5967893	["T","A"]	39.001	0.0186029	99.9814	0.098523	0.2604	0.70517	OR56A5	ENSP00000481594.1:p.(Tyr201Phe)	missense_variant	SNV	rs541837280
	chr15:81345016	["GGA","G"]	114.35	0.0545433	99.9455	0.057601	0.15224	0.70517	TMC3		intron_variant, splice_region_variant	deletion	rs147678536
	chr10:100293374	["C","A"]	119	0.0567613	99.9432	0.056485	0.1493	0.70517	PKD2L1	ENSP00000325296.3:p.(Met555Ile)	missense_variant	SNV	rs112366839	likely benign	not provided
	chr16:2100458	["C","T"]	47	0.0224183	99.9776	0.089674	0.23702	0.70518	PKD1	ENSP00000262304.4:p.(Arg3169Gln)	missense_variant	SNV	rs375378535	likely benign	Polycystic kidney disease, adult type
	chr17:75840082	["G","A"]	65.001	0.0310045	99.969	-0.076268	0.20159	0.70518	UNC13D	ENSP00000207549.3:p.(Pro296Leu)	missense_variant	SNV	rs541737648	uncertain significance	Familial hemophagocytic lymphohistiocytosis 3
	chr16:20465699	["G","A"]	1058	0.504651	99.4953	-0.018902	0.049961	0.70519	ACSM2A	ENSP00000459451.1:p.(Trp120Ter)	stop_gained	SNV	rs146045291
	chr19:41894281	["C","T"]	48.003	0.0228967	99.9771	-0.088801	0.23473	0.7052	ARHGEF1	ENSP00000470715.1:p.(Ser240Leu)	missense_variant	SNV	rs368940793	uncertain significance	not provided
	chr22:46258557	["C","T"]	409	0.195087	99.8049	-0.030463	0.080526	0.7052	PKDREJ	ENSP00000253255.5:p.(Ser1589Asn)	missense_variant	SNV	rs147041875
	chr18:10763031	["C","T"]	52	0.0248032	99.9752	-0.085241	0.22534	0.70522	PIEZO2	ENSP00000463094.1:p.(Arg1005His)	missense_variant	SNV	rs200121260	likely benign	not provided
	chr17:28738116	["G","A"]	55.001	0.0262347	99.9738	-0.082887	0.21911	0.70522	NEK8	ENSP00000268766.6:p.(Gly365Arg)	missense_variant	SNV	rs202102961	uncertain significance	Nephronophthisis 9
	chr17:45458279	["G","A"]	117	0.0558073	99.9442	0.056967	0.1506	0.70523	PLEKHM1	ENSP00000389913.3:p.(Ser490Phe)	missense_variant	SNV	rs147190961
	chr15:77030526	["C","T"]	55.001	0.0262347	99.9738	0.082919	0.21922	0.70524	PSTPIP1	ENSP00000452746.1:p.(Ala196Val)	missense_variant	SNV	rs370965231	uncertain significance	Pyogenic arthritis-pyoderma gangrenosum-acne syndrome
	chr2:106425103	["C","T"]	62.003	0.0295745	99.9704	0.078108	0.2065	0.70524	RGPD3	ENSP00000303659.8:p.(Arg949Gln)	missense_variant	SNV	rs201811240
	chr4:1984844	["C","T"]	48	0.0228953	99.9771	0.088922	0.23509	0.70525	NELFA	ENSP00000372335.3:p.(Ala345Thr)	missense_variant	SNV	rs140457309	benign	not provided
	chr16:23377248	["C","T"]	107	0.0510374	99.949	0.059444	0.15715	0.70525	SCNN1B		intron_variant, splice_region_variant	SNV	rs200714599	benign, likely benign, uncertain significance	Autosomal recessive pseudohypoaldosteronism type 1, Bronchiectasis with or without elevated sweat chloride 1, Liddle syndrome 1, not provided
	chr7:105508236	["A","G"]	1080.1	0.515192	99.4848	0.018766	0.049614	0.70525	PUS7	ENSP00000348722.2:p.(Cys93Arg)	missense_variant	SNV	rs139058270
	chr6:111380136	["G","T"]	72.003	0.0343444	99.9657	0.072569	0.19186	0.70526	REV3L	ENSP00000351697.3:p.(Pro434Thr)	missense_variant	SNV	rs138807869	benign	not provided
	chr6:43432348	["C","T"]	279	0.133079	99.8669	-0.036855	0.097441	0.70526	ABCC10	ENSP00000361608.4:p.(Ala123Val)	missense_variant	SNV	rs41271273
	chr8:1876749	["C","T"]	353.01	0.168381	99.8316	-0.032797	0.086713	0.70526	KBTBD11-OT1		NMD_transcript_variant, intron_variant	SNV	rs142691367	benign	not provided
	chr19:16525524	["C","T"]	658.03	0.313871	99.6861	0.024167	0.063896	0.70526	AC008764.1		NMD_transcript_variant, intron_variant	SNV	rs11539315
	chr19:16525524	["C","T"]	658.03	0.313871	99.6861	0.024167	0.063896	0.70526	CHERP	ENSP00000198939.6:p.(Ala498Thr)	missense_variant	SNV	rs11539315
	chr17:82016848	["C","T"]	736	0.351061	99.6489	0.022891	0.060521	0.70526	ASPSCR1	ENSP00000306625.7:p.(Ala579Val)	missense_variant	SNV	rs147635421
	chr19:37184286	["G","C"]	127.37	0.0607536	99.9392	0.054685	0.14459	0.70527	AC012309.1		NMD_transcript_variant, intron_variant	SNV	rs377115736
	chr1:38012831	["A","C"]	69.003	0.0329134	99.9671	0.07399	0.19564	0.70528	UTP11	ENSP00000362105.4:p.(Lys10Thr)	missense_variant	SNV	rs140106359
	chr10:128105823	["A","G"]	443.39	0.211491	99.7885	-0.029169	0.077126	0.70529	MKI67	ENSP00000357643.3:p.(Val2006Ala)	missense_variant	SNV	rs145634203
	chr1:145836825	["T","C"]	550.04	0.262361	99.7376	-0.026408	0.069829	0.70529	POLR3C	ENSP00000334564.3:p.(Val323Ala)	missense_variant	SNV	rs144101553
	chr7:93135604	["G","A"]	77.001	0.0367284	99.9633	-0.07014	0.18547	0.7053	SAMD9L	ENSP00000326247.4:p.(Pro123Leu)	missense_variant	SNV	rs148147724	benign, likely benign	not provided, not specified
	chr19:57420043	["A","G"]	506.04	0.241374	99.7586	0.027342	0.072298	0.7053	ZNF17	ENSP00000302455.7:p.(Gln186Arg)	missense_variant	SNV	rs199697551
	chr10:125749479	["A","C"]	51.008	0.0243301	99.9757	-0.086126	0.22775	0.70531	EDRF1	ENSP00000349244.4:p.(Lys1064Thr)	missense_variant	SNV	rs149263412
	chr18:36136313	["C","G"]	277	0.132125	99.8679	-0.036874	0.097507	0.70531	ELP2	ENSP00000414851.2:p.(Ser75Cys)	missense_variant	SNV	rs74438152	likely benign	not provided
	chr1:70971668	["G","A"]	696.01	0.331987	99.668	-0.023406	0.061893	0.70531	PTGER3		NMD_transcript_variant, intron_variant	SNV	rs5696
	chr1:225337381	["A","G"]	37.01	0.0176532	99.9823	0.10109	0.26732	0.70532	DNAH14	ENSP00000414402.1:p.(His3306Arg)	missense_variant	SNV	rs370139767
	chr19:21408317	["C","T"]	39.043	0.0186229	99.9814	0.098443	0.26033	0.70532	AC010615.4		NMD_transcript_variant, intron_variant	SNV	rs536019557
	chr11:118233495	["TAC","T"]	650.03	0.310055	99.6899	0.024292	0.064238	0.70532	MPZL3	ENSP00000278949.4:p.(Cys215TyrfsTer10)	frameshift_variant	deletion	rs144871575	benign	not provided
	chr15:28274900	["C","T"]	716.01	0.341526	99.6585	-0.022946	0.060679	0.70532	HERC2		intron_variant, splice_region_variant	SNV	rs117411594	likely benign	not provided
	chr7:142186083	["G","A"]	154.02	0.0734653	99.9265	0.049675	0.13137	0.70533	MGAM2	ENSP00000420449.3:p.(Arg1361Gln)	missense_variant	SNV	rs530087551
	chr13:102686371	["T","C"]	712.05	0.339637	99.6604	0.022987	0.06079	0.70533	METTL21C	ENSP00000267273.5:p.(Asn152Ser)	missense_variant	SNV	rs138041652
	chr15:90961723	["G","C"]	90	0.0429287	99.9571	-0.064801	0.17138	0.70534	RCCD1	ENSP00000377801.2:p.(Gly362Ala)	missense_variant	SNV	rs145370091
	chr10:3138996	["G","A"]	84	0.0400668	99.9599	-0.067066	0.17737	0.70535	PITRM1	ENSP00000370377.2:p.(Ala943Val)	missense_variant	SNV	rs199538770	uncertain significance	not provided
	chr10:97049069	["C","A"]	191	0.0911042	99.9089	-0.044389	0.1174	0.70535	SLIT1	ENSP00000266058.4:p.(Ala451Ser)	missense_variant	SNV	rs140404931
	chr8:41719771	["C","T"]	360	0.171715	99.8283	-0.032353	0.085566	0.70535	ANK1	ENSP00000265709.8:p.(Asp366Asn)	missense_variant	SNV	rs147608206	likely benign, uncertain significance	Hereditary spherocytosis type 1, not provided
	chr13:102736028	["C","T"]	530.01	0.252807	99.7472	0.02671	0.070641	0.70535	CCDC168	ENSP00000320232.3:p.(Gly4890Asp)	missense_variant	SNV	rs151197307
	chr1:152304972	["C","T"]	68.205	0.0325328	99.9675	0.07451	0.19707	0.70536	FLG	ENSP00000357789.1:p.(Arg3305His)	missense_variant	SNV	rs147439082
	chr6:87434952	["C","T"]	52.002	0.0248042	99.9752	-0.085197	0.22535	0.70538	CFAP206	ENSP00000358575.4:p.(His465Tyr)	missense_variant	SNV	rs137999833
	chr6:87434952	["C","T"]	52.002	0.0248042	99.9752	-0.085197	0.22535	0.70538	AL049697.1	ENSP00000426769.1:p.(His465Tyr)	NMD_transcript_variant, missense_variant	SNV	rs137999833
	chr18:76880212	["C","A"]	513.01	0.244698	99.7553	0.027386	0.072437	0.70538	ZNF236	ENSP00000322361.9:p.(Gln362Lys)	missense_variant	SNV	rs200963052	benign	not provided
	chr5:177430865	["C","T"]	529	0.252325	99.7477	-0.026752	0.070762	0.70539	GRK6		intron_variant, splice_region_variant	SNV	rs143630978
	chr9:87706887	["G","T"]	676.04	0.322461	99.6775	-0.023719	0.062739	0.70539	DAPK1	ENSP00000350785.5:p.(Met1272Ile)	missense_variant	SNV	rs56169226	likely benign	not provided
	chr1:23433640	["C","T"]	67	0.031958	99.968	0.075126	0.19873	0.7054	ASAP3	ENSP00000338769.3:p.(Glu669Lys)	missense_variant	SNV	rs138556791
	chr6:20144294	["C","T"]	231	0.110184	99.8898	0.040462	0.10703	0.7054	MBOAT1	ENSP00000324944.7:p.(Met115Ile)	missense_variant	SNV	rs144967660
	chr19:14597126	["T","C"]	346.01	0.165042	99.835	0.033082	0.087507	0.7054	CLEC17A	ENSP00000393719.1:p.(Met204Thr)	missense_variant	SNV	rs140228268
	chr19:45499110	["C","T"]	48	0.0228953	99.9771	0.088656	0.23453	0.70542	PPM1N	ENSP00000397050.2:p.(Ala213Val)	missense_variant	SNV	rs371865410
	chr9:135696711	["T","C"]	52.004	0.0248052	99.9752	-0.08518	0.22534	0.70542	SOHLH1	ENSP00000404438.1:p.(Arg188Gly)	missense_variant	SNV	rs143757358	benign	not provided
	chr2:99151646	["A","G"]	88.003	0.0419762	99.958	-0.065508	0.17329	0.70542	AC079447.1		NMD_transcript_variant, intron_variant	SNV	rs147643448
	chr21:45505238	["CCCCCCAGGG","C"]	88.039	0.0419933	99.958	-0.065494	0.17326	0.70542	COL18A1	ENSP00000352798.4:p.(Gly1409_Pro1411del)	inframe_deletion	deletion	rs781660752	benign	not provided
	chr2:182186499	["T","C"]	51.003	0.0243277	99.9757	0.086105	0.22779	0.70543	PDE1A	ENSP00000410309.1:p.(Lys449Glu)	missense_variant	SNV	rs201595839
	chr9:128722493	["T","C"]	73.059	0.0348481	99.9652	-0.071899	0.19021	0.70543	ZDHHC12	ENSP00000361752.5:p.(Tyr75Cys)	missense_variant	SNV	rs11539210
	chr11:56470026	["T","A"]	193.02	0.0920677	99.9079	-0.04402	0.11646	0.70543	OR5M3	ENSP00000493070.1:p.(Thr158Ser)	missense_variant	SNV	rs148100298
	chr12:124800125	["G","A"]	239	0.114	99.886	-0.039768	0.10521	0.70544	SCARB1	ENSP00000414979.2:p.(Pro376Leu)	missense_variant, splice_region_variant	SNV	rs74830677	benign, pathogenic	High density lipoprotein cholesterol level quantitative trait locus 6, not provided
	chr2:227307752	["G","A"]	123.01	0.058674	99.9413	-0.055501	0.14684	0.70545	COL4A3	ENSP00000379823.3:p.(Arg1432His)	missense_variant	SNV	rs200509072	likely benign, uncertain significance	Autosomal dominant Alport syndrome, Autosomal dominant Alport syndrome, Autosomal recessive Alport syndrome, Benign familial hematuria, not provided, not specified
	chr22:21015955	["G","A"]	185	0.0882423	99.9118	-0.045092	0.1193	0.70545	P2RX6	ENSP00000416193.2:p.(Ala60Thr)	missense_variant	SNV	rs140390791
	chr11:10800631	["T","G"]	198	0.0944431	99.9056	0.043694	0.1156	0.70545	EIF4G2	ENSP00000340281.5:p.(Glu554Ala)	missense_variant	SNV	rs141188640
	chr1:33600966	["C","T"]	711.01	0.339141	99.6609	-0.022974	0.060782	0.70545	CSMD2	ENSP00000362479.4:p.(Arg2252Gln)	missense_variant	SNV	rs140769172
	chr2:173017191	["C","T"]	266.01	0.126883	99.8731	-0.037706	0.099762	0.70546	RAPGEF4	ENSP00000380271.3:p.(Ala639Val)	missense_variant	SNV	rs150495482	likely benign	not provided
	chr14:102999711	["G","A"]	2111.1	1.00696	98.993	-0.013467	0.035634	0.70548	CDC42BPB	ENST00000361246.6:c.450C>T(p.(Tyr150=))	splice_region_variant, synonymous_variant	SNV	rs35954043	benign	not provided
	chr8:78572943	["G","A"]	55.002	0.0262352	99.9738	-0.082811	0.21912	0.70549	PKIA		intron_variant, splice_region_variant	SNV	rs138322255
	chr1:155478077	["G","A"]	260.02	0.124026	99.876	-0.038199	0.10108	0.70549	ASH1L	ENSP00000357330.3:p.(Ala1598Val)	missense_variant	SNV	rs72993485
	chr20:35275957	["G","A"]	58	0.0276652	99.9723	0.08066	0.21344	0.7055	AL121753.1		NMD_transcript_variant, intron_variant	SNV	rs541224121
	chr9:4118685	["C","A"]	118	0.0562843	99.9437	0.056675	0.14997	0.7055	GLIS3	ENSP00000371398.3:p.(Val265Phe)	missense_variant	SNV	rs143192828	likely benign, uncertain significance	Monogenic diabetes, not provided
	chr6:167340962	["C","T"]	79.011	0.0376871	99.9623	-0.06751	0.17865	0.70551	TTLL2	ENST00000515138.1:c.1062C>T(p.(Leu354=))	NMD_transcript_variant, synonymous_variant	SNV	rs142849949
	chr11:92844544	["G","C"]	171	0.0815645	99.9184	0.047123	0.1247	0.70551	FAT3	ENSP00000387040.2:p.(Arg3726Thr)	missense_variant	SNV	rs115557339
	chr20:881178	["G","A"]	260.01	0.124021	99.876	-0.038298	0.10135	0.70552	ANGPT4	ENSP00000371347.3:p.(Pro315Leu)	missense_variant	SNV	rs62641666
	chr3:53089113	["C","T"]	55.007	0.0262375	99.9738	0.082854	0.21927	0.70553	AC096887.1		NMD_transcript_variant, intron_variant	SNV	rs866438979	uncertain significance	RFT1-CDG
	chr6:73242452	["T","A"]	86.001	0.0410212	99.959	-0.066308	0.17548	0.70553	AL365232.1	ENST00000423730.3:c.66A>T(p.(Ala22=))	NMD_transcript_variant, synonymous_variant	SNV	rs367586490
	chr3:139020503	["GGCCGGGTCCCCC","G"]	181	0.0863344	99.9137	-0.045691	0.12092	0.70553	PRR23B	ENSP00000328768.5:p.(Gly50_Ala53del)	inframe_deletion	deletion	rs774843628
	chr6:106652337	["T","G"]	330.02	0.157415	99.8426	-0.033863	0.089614	0.70553	QRSL1	ENSP00000358042.4:p.(Val229Gly)	missense_variant	SNV	rs144555270	likely benign	not provided
	chr1:34785309	["G","A"]	92.002	0.0438836	99.9561	0.064208	0.16993	0.70554	GJB3	ENSP00000362464.2:p.(Glu183Lys)	missense_variant	SNV	rs74315318	benign, likely benign, uncertain significance, pathogenic	Autosomal dominant nonsyndromic hearing loss 2B, Erythrokeratodermia variabilis et progressiva 1, not provided, not specified
	chr17:50080298	["G","C"]	102	0.0486525	99.9513	-0.0609	0.16117	0.70554	ITGA3	ENSP00000007722.7:p.(Glu915Gln)	missense_variant	SNV	rs146318392	uncertain significance	not provided
	chr19:37885954	["G","A"]	218.01	0.103988	99.896	0.041718	0.11041	0.70554	WDR87	ENSP00000405012.2:p.(Arg2573Ter)	stop_gained	SNV	rs142857310	benign	not provided
	chr19:49670334	["C","G"]	45.001	0.0214648	99.9785	-0.091679	0.24264	0.70555	BCL2L12	ENSP00000482218.1:p.(Pro267Arg)	missense_variant	SNV	rs184053498
	chr18:70325402	["C","T"]	55	0.0262342	99.9738	0.082791	0.21912	0.70555	SOCS6	ENSP00000381034.3:p.(Ser245Phe)	missense_variant	SNV	rs113288245
	chr6:70525660	["T","C"]	223.02	0.106377	99.8936	-0.041111	0.10881	0.70556	FAM135A	ENSP00000410768.2:p.(Val859Ala)	missense_variant	SNV	rs61741595
	chr11:619767	["G","A"]	35.001	0.016695	99.9833	0.10391	0.27505	0.70558	CDHR5	ENSP00000351118.3:p.(Arg365Cys)	missense_variant	SNV	rs116779179
	chr7:142040821	["C","A"]	180	0.0858574	99.9141	0.045954	0.12164	0.7056	MGAM	ENSP00000417515.2:p.(Gln825Lys)	missense_variant	SNV	rs148440972
	chr19:56553968	["C","T"]	414.03	0.197486	99.8025	0.030347	0.080332	0.7056	ZFP28	ENSP00000301318.3:p.(Arg395Cys)	missense_variant	SNV	rs115379561
	chr11:129852483	["A","T"]	75.006	0.0357768	99.9642	-0.070892	0.18766	0.70561	TMEM45B	ENSP00000281441.3:p.?	start_lost	SNV	rs113271985
	chr3:30672342	["G","T"]	99.001	0.047222	99.9528	-0.06173	0.16341	0.70561	TGFBR2	ENSP00000351905.4:p.(Val412Leu)	missense_variant	SNV	rs35766612	benign, likely benign, uncertain significance	Cardiovascular phenotype, Dilatation of ascending aorta, Familial thoracic aortic aneurysm and aortic dissection, Loeys-Dietz syndrome, Vascular dilatation, not provided, not specified
	chr17:28592780	["G","T"]	60.001	0.0286196	99.9714	0.079246	0.20979	0.70562	SPAG5	ENSP00000323300.5:p.(Thr155Lys)	missense_variant	SNV	rs148538035
	chr14:64741327	["G","A"]	834.02	0.397815	99.6022	0.021461	0.056814	0.70562	PLEKHG3	ENSP00000247226.8:p.(Val604Ile)	missense_variant	SNV	rs61730937	benign	not provided
	chr12:52613732	["C","T"]	65	0.0310041	99.969	-0.076142	0.20157	0.70563	KRT73	ENSP00000307014.3:p.(Ala314Thr)	missense_variant	SNV	rs114379210
	chr8:143475511	["C","T"]	272	0.12974	99.8703	-0.037125	0.098285	0.70563	ZC3H3	ENSP00000262577.5:p.(Arg597Gln)	missense_variant	SNV	rs144762294
	chr3:105534801	["G","A"]	38	0.0181254	99.9819	0.099589	0.26366	0.70564	ALCAM	ENSP00000305988.5:p.(Gly229Asp)	missense_variant	SNV	rs10933819
	chr11:55774144	["G","A"]	505.04	0.240897	99.7591	0.02739	0.072513	0.70564	OR5D13	ENSP00000485428.1:p.(Arg236His)	missense_variant	SNV	rs7124871
	chr1:155248115	["G","A"]	110	0.0524684	99.9475	-0.058546	0.15501	0.70565	FAM189B	ENSP00000354958.2:p.(Arg590Cys)	missense_variant	SNV	rs202173544
	chr8:134512544	["C","T"]	115.01	0.0548581	99.9451	0.057259	0.1516	0.70566	ZFAT	ENSP00000367069.3:p.(Glu1098Lys)	missense_variant	SNV	rs201541507
	chr1:176690374	["C","T"]	425	0.202719	99.7973	-0.02979	0.078875	0.70566	PAPPA2	ENSP00000356634.3:p.(Thr792Ile)	missense_variant	SNV	rs148196271
	chr19:45621203	["G","A"]	227	0.108276	99.8917	0.040882	0.10824	0.70567	EML2		intron_variant, splice_region_variant	SNV	rs200862789
	chr6:32832466	["A","G"]	1784.1	0.85099	99.149	-0.014706	0.038938	0.70567	AL669918.1		intron_variant, splice_region_variant	SNV	rs148353836	benign	MHC class I deficiency
	chr6:32832466	["A","G"]	1784.1	0.85099	99.149	-0.014706	0.038938	0.70567	TAP2		intron_variant, splice_region_variant	SNV	rs148353836	benign	MHC class I deficiency
	chr19:38421177	["C","T"]	35	0.0166945	99.9833	-0.10377	0.27477	0.70568	RASGRP4	ENSP00000465742.1:p.(Glu78Lys)	NMD_transcript_variant, missense_variant	SNV	rs180932169
	chr17:7420502	["A","G"]	378.03	0.180315	99.8197	-0.031636	0.083767	0.70568	SPEM1	ENSP00000315554.3:p.(Asn40Asp)	missense_variant	SNV	rs183150632
	chr8:94789791	["C","T"]	48.002	0.0228963	99.9771	-0.088573	0.23453	0.70569	DPY19L4	ENSP00000389630.2:p.(Arg685Ter)	stop_gained	SNV	rs145854417
	chr1:7738460	["G","A"]	179	0.0853804	99.9146	0.046035	0.1219	0.70569	CAMTA1	ENSP00000306522.6:p.(Gly1387Asp)	missense_variant	SNV	rs74053331	likely benign	not provided
	chr1:196743496	["G","C"]	31.001	0.014787	99.9852	-0.11023	0.29191	0.7057	CFH	ENSP00000356399.4:p.(Val1060Leu)	missense_variant	SNV	rs55771831	benign, likely benign	Age related macular degeneration 4, Basal laminar drusen, CFH-Related Dense Deposit Disease / Membranoproliferative Glomerulonephritis Type II, Hemolytic uremic syndrome, atypical, susceptibility to, 1, not provided
	chr2:190500102	["C","T"]	1380	0.65824	99.3418	0.016544	0.043809	0.7057	MFSD6	ENSP00000376141.1:p.(Pro754Ser)	missense_variant	SNV	rs149142084
	chr5:127539071	["G","A"]	70.002	0.0333899	99.9666	0.073341	0.19423	0.70574	PRRC1	ENSP00000421965.2:p.(Arg318Gln)	missense_variant	SNV	rs138177009
	chr1:223004630	["G","A"]	74.001	0.0352974	99.9647	-0.071336	0.18892	0.70574	DISP1	ENSP00000284476.6:p.(Arg1078His)	missense_variant	SNV	rs150111973	uncertain significance	not provided
	chr17:82201548	["G","A"]	77.005	0.0367303	99.9633	0.07	0.18541	0.70577	CCDC57	ENSP00000374292.4:p.(Arg133Cys)	missense_variant	SNV	rs192389996
	chr3:108355258	["G","C"]	59.002	0.0281431	99.9719	0.079953	0.21178	0.70578	HHLA2	ENSP00000482187.1:p.(Gly188Arg)	missense_variant	SNV	rs201761554
	chr7:128891497	["G","GCTC"]	1915.2	0.913523	99.0865	-0.014116	0.037389	0.70578	KCP	ENSP00000479679.1:p.(Gly610dup)	inframe_insertion	insertion	rs140670582
	chr4:186162932	["T","C"]	269.36	0.128481	99.8715	0.037171	0.098461	0.70579	FAM149A	ENSP00000348732.5:p.(Phe564Leu)	missense_variant	SNV	rs142363212
	chr11:82849090	["C","G"]	104.01	0.0496113	99.9504	0.060172	0.1594	0.7058	PRCP	ENSP00000377055.2:p.(Ala315Pro)	missense_variant	SNV	rs143734237
	chr21:46425960	["G","C"]	163.03	0.0777629	99.9222	0.048082	0.12737	0.7058	PCNT	ENSP00000352572.5:p.(Gly2437Arg)	missense_variant	SNV	rs148384323	uncertain significance	Microcephalic osteodysplastic primordial dwarfism type II, not provided, not specified
	chr21:37240615	["T","C"]	208	0.099213	99.9008	-0.042684	0.11307	0.70581	VPS26C	ENSP00000311399.6:p.(Ile28Val)	missense_variant	SNV	rs143567273
	chr6:160084043	["A","T"]	63.004	0.030052	99.9699	-0.077341	0.20489	0.70582	IGF2R	ENSP00000349437.1:p.(Asp1976Val)	missense_variant	SNV	rs145118454
	chr1:151406366	["G","A"]	122	0.0581922	99.9418	0.055558	0.14719	0.70584	POGZ	ENSP00000271715.2:p.(Ala890Val)	missense_variant	SNV	rs141251585	benign, likely benign	History of neurodevelopmental disorder, not provided
	chr7:122011772	["A","G"]	57.001	0.0271886	99.9728	-0.079936	0.21179	0.70586	PTPRZ1	ENSP00000377047.2:p.(Glu909Gly)	missense_variant	SNV	rs144475256
	chr4:87493886	["A","G"]	78.003	0.0372063	99.9628	0.069575	0.18434	0.70586	SPARCL1	ENSP00000282470.6:p.(Ile305Thr)	missense_variant	SNV	rs117758185
	chr19:58285858	["G","A"]	59	0.0281421	99.9719	0.079933	0.2118	0.70587	AC020915.2		NMD_transcript_variant, intron_variant	SNV	rs149779948
	chr19:58285858	["G","A"]	59	0.0281421	99.9719	0.079933	0.2118	0.70587	AC020915.6		NMD_transcript_variant, intron_variant	SNV	rs149779948
	chr4:139890739	["C","T"]	61.003	0.0290975	99.9709	0.07865	0.2084	0.70587	MAML3	ENSP00000421180.1:p.(Gly233Arg)	missense_variant	SNV	rs200229944
	chr14:77378833	["T","C"]	66.006	0.0314839	99.9685	0.074476	0.19733	0.70587	SAMD15	ENSP00000216471.4:p.(Ile472Thr)	missense_variant	SNV	rs141444954
	chr4:47665048	["G","A"]	74.004	0.0352988	99.9647	-0.071704	0.18999	0.70587	CORIN	ENSP00000273857.4:p.(His525Tyr)	missense_variant	SNV	rs527634306	likely benign	not provided
	chr1:42566444	["A","G"]	85.003	0.0405452	99.9595	-0.065757	0.17424	0.70588	CCDC30	ENSP00000397035.2:p.(His275Arg)	missense_variant	SNV	rs149520698
	chr2:25768844	["T","G"]	218.01	0.103988	99.896	0.041568	0.11015	0.70589	ASXL2	ENSP00000391447.3:p.(Lys177Gln)	missense_variant	SNV	rs190136878	likely benign	not provided
	chr10:26088368	["T","C"]	39.003	0.0186039	99.9814	-0.098219	0.26027	0.7059	MYO3A	ENSP00000265944.4:p.(Tyr509His)	missense_variant	SNV	rs150793986	uncertain significance	not provided, not specified
	chr1:241604325	["A","G"]	229	0.10923	99.8908	0.040624	0.10765	0.7059	OPN3	ENSP00000355512.2:p.(Cys210Arg)	missense_variant	SNV	rs141356521
	chr6:31624305	["C","A"]	251.01	0.119728	99.8803	-0.038762	0.10272	0.7059	PRRC2A	ENSP00000365175.4:p.(Pro112Gln)	missense_variant	SNV	rs114928949
	chr1:23193358	["G","A"]	100	0.0476985	99.9523	0.061394	0.1627	0.70591	HTR1D	ENSP00000363748.1:p.(Arg288Cys)	missense_variant	SNV	rs140039742
	chr16:31275643	["T","A"]	193.03	0.0920725	99.9079	0.044181	0.11708	0.70591	ITGAM	ENSP00000441691.2:p.(Phe318Tyr)	missense_variant	SNV	rs61755177	benign	not provided
	chr6:128009155	["C","T"]	69.026	0.0329244	99.9671	-0.073894	0.19583	0.70592	PTPRK	ENSP00000357190.3:p.(Val770Ile)	missense_variant	SNV	rs149435736
	chr14:20455917	["C","T"]	76.001	0.0362514	99.9637	-0.069444	0.18403	0.70592	APEX1	ENSP00000451979.1:p.(Pro21Leu)	missense_variant	SNV	rs150934075
	chr19:48498640	["C","G"]	42.01	0.0200382	99.98	0.094614	0.25075	0.70593	LMTK3	ENSP00000270238.3:p.(Gly839Ala)	missense_variant	SNV	rs750313223
	chr2:217818674	["G","A"]	61.001	0.0290966	99.9709	-0.077265	0.20477	0.70593	TNS1	ENSP00000171887.4:p.(Arg1116Cys)	missense_variant	SNV	rs151035362
	chr19:8980146	["C","A"]	89.001	0.0424522	99.9575	-0.06511	0.17255	0.70593	MUC16	ENSP00000381008.2:p.(Met331Ile)	missense_variant	SNV	rs200739199
	chr7:73308466	["G","A"]	179.01	0.0853852	99.9146	0.046023	0.12197	0.70593	NSUN5	ENSP00000309126.8:p.(Arg61Cys)	missense_variant	SNV	rs147179514
	chr11:74139674	["C","T"]	235.02	0.112101	99.8879	-0.040022	0.10607	0.70594	C2CD3	ENSP00000334379.7:p.(Arg213His)	missense_variant	SNV	rs143151408	benign	not provided
	chr4:6112846	["G","A"]	80	0.0381588	99.9618	0.067715	0.17947	0.70595	JAKMIP1	ENSP00000386711.3:p.(Ser2Leu)	missense_variant	SNV	rs141392058
	chr12:57781387	["TTAAG","T"]	725.29	0.345953	99.654	0.022964	0.060863	0.70595	AC025165.3		NMD_transcript_variant, intron_variant	deletion	rs547935046
	chr7:143053277	["C","T"]	442.01	0.210832	99.7892	-0.029218	0.07744	0.70596	OR6V1	ENSP00000396085.1:p.(Gln313Ter)	stop_gained	SNV	rs188874372
	chr4:1085888	["C","T"]	29.005	0.013835	99.9862	-0.1139	0.30193	0.70599	RNF212		intron_variant, splice_region_variant	SNV	rs200680799
	chr1:39459098	["G","A"]	69.003	0.0329134	99.9671	0.073874	0.19583	0.706	MACF1	ENSP00000455823.1:p.(Ser7107Asn)	missense_variant	SNV	rs112897114
	chr19:42320357	["G","C"]	58.001	0.0276656	99.9723	-0.079205	0.20997	0.70601	TMEM145	ENSP00000301204.2:p.(Gly372Arg)	missense_variant	SNV	rs370100137
	chr8:120811788	["C","T"]	62.001	0.0295736	99.9704	-0.077855	0.20639	0.70601	SNTB1	ENSP00000378965.3:p.(Arg19Gln)	missense_variant	SNV	rs545396402
	chr13:99529471	["C","T"]	91.679	0.0437295	99.9563	-0.064373	0.17065	0.70602	TM9SF2	ENSP00000365567.3:p.(Thr113Met)	missense_variant	SNV	rs201599333
	chr9:136378709	["C","T"]	112	0.0534224	99.9466	-0.057937	0.1536	0.70602	SNAPC4	ENSP00000298532.2:p.(Ala1040Thr)	missense_variant	SNV	rs182356747
	chr1:39452818	["C","T"]	69.007	0.0329153	99.9671	0.073865	0.19583	0.70604	MACF1		intron_variant, splice_region_variant	SNV	rs112384658
	chr2:240871433	["G","A"]	150	0.0715478	99.9285	0.050076	0.13276	0.70604	AGXT	ENSP00000302620.3:p.(Gly170Arg)	missense_variant	SNV	rs121908529	likely pathogenic, pathogenic	Primary hyperoxaluria, Primary hyperoxaluria, type I, not provided
	chr4:48561480	["C","T"]	587.03	0.280005	99.72	-0.025297	0.067067	0.70604	FRYL	ENSP00000351113.4:p.(Ala1285Thr)	missense_variant	SNV	rs200059812
	chr19:15949822	["G","A"]	118	0.0562843	99.9437	-0.05656	0.14996	0.70605	OR10H4	ENSP00000318834.1:p.(Ser272Asn)	missense_variant	SNV	rs142038724
	chr10:26174514	["C","T"]	2124	1.01312	98.9869	0.013373	0.035455	0.70605	MYO3A	ENSP00000265944.4:p.(Thr1417Ile)	missense_variant	SNV	rs34151474	benign, uncertain significance	Autosomal recessive nonsyndromic hearing loss 30, not provided, not specified
	chr17:50839532	["G","A"]	36	0.0171715	99.9828	-0.10215	0.27084	0.70606	WFIKKN2	ENSP00000311184.4:p.(Val82Ile)	missense_variant	SNV	rs562819910
	chr11:94306511	["A","G"]	208.01	0.0992177	99.9008	0.042539	0.11279	0.70606	IZUMO1R		splice_acceptor_variant	SNV	rs201711695
	chr19:54982377	["A","C"]	282.05	0.134534	99.8655	-0.036706	0.097325	0.70606	NLRP2	ENSP00000445135.1:p.(Met227Leu)	missense_variant	SNV	rs73607913
	chr1:212804609	["C","T"]	87	0.0414977	99.9585	-0.065715	0.17425	0.70607	TATDN3	ENSP00000431376.1:p.(Arg149Cys)	missense_variant	SNV	rs141766504
	chr19:15372352	["A","G"]	39	0.0186024	99.9814	0.098193	0.26037	0.70608	AKAP8		intron_variant, splice_region_variant	SNV	rs201510688
	chr14:103749787	["C","CA"]	63.001	0.0300506	99.9699	0.07721	0.20473	0.70608	PPP1R13B		intron_variant, splice_region_variant	insertion	rs778548094
	chr1:203798675	["G","A"]	480	0.228953	99.771	-0.027881	0.073928	0.70608	ZBED6	ENSP00000447879.1:p.(Val385Ile)	missense_variant	SNV	rs77585755
	chr1:39441954	["T","C"]	69.005	0.0329144	99.9671	0.073852	0.19583	0.70609	MACF1	ENST00000567887.5:c.18786T>C(p.(Ala6262=))	splice_region_variant, synonymous_variant	SNV	rs112386326
	chr6:26501923	["A","C"]	78.004	0.0372068	99.9628	0.069496	0.18429	0.7061	BTN1A1	ENSP00000244513.6:p.(His138Pro)	missense_variant	SNV	rs139421367
	chr1:43219446	["T","G"]	78.003	0.0372063	99.9628	-0.069495	0.1843	0.70612	CFAP57	ENSP00000479773.1:p.(Leu719Arg)	missense_variant	SNV	rs569334705
	chr17:16422769	["A","G"]	62.003	0.0295745	99.9704	0.077886	0.20657	0.70613	TRPV2	ENSP00000342222.7:p.(Ile169Val)	missense_variant	SNV	rs139207152
	chrX:1452749	["G","C"]	479.6	0.228762	99.7712	0.028193	0.074771	0.70613	ASMTL	ENSP00000370718.3:p.(Ala31Gly)	missense_variant, splice_region_variant	SNV	rs186060961
	chr20:23605605	["C","T"]	350.01	0.16695	99.8331	-0.032711	0.086757	0.70614	CST9		intron_variant, splice_region_variant	SNV	rs201412306
	chr17:55767347	["T","C"]	103.01	0.0491343	99.9509	-0.060391	0.16018	0.70615	PCTP	ENSP00000460437.1:p.(Tyr52His)	missense_variant	SNV	rs200541759
	chr2:240529355	["C","G"]	599.03	0.285729	99.7143	-0.024965	0.066215	0.70615	ANKMY1	ENSP00000385887.1:p.(Ser212Thr)	missense_variant	SNV	rs74001686	benign	not provided
	chr1:148482972	["C","G"]	813.12	0.387846	99.6122	0.021706	0.05757	0.70615	PPIAL4G	ENSP00000393845.1:p.(Gly94Ala)	missense_variant	SNV	rs1374435544
	chr1:26897699	["G","A"]	41	0.0195564	99.9804	0.09567	0.25375	0.70616	GPATCH3	ENSP00000354645.5:p.(Arg160Trp)	missense_variant	SNV	rs142878014
	chr20:62322744	["G","C"]	51.009	0.0243306	99.9757	-0.084217	0.22337	0.70616	LAMA5	ENSP00000252999.3:p.(Pro2027Ala)	missense_variant	SNV	rs767350618
	chr16:56652588	["G","A"]	1268	0.604818	99.3952	-0.017205	0.045635	0.70616	MT1B	ENSP00000456056.1:p.(Ala16Thr)	missense_variant	SNV	rs150778656
	chr4:177434396	["C","T"]	53.004	0.0252821	99.9747	0.084229	0.22342	0.70617	AGA	ENSP00000264595.2:p.(Met264Ile)	missense_variant	SNV	rs369967348	uncertain significance	Aspartylglucosaminuria
	chr3:98391146	["G","C"]	67.001	0.0319585	99.968	0.074934	0.19876	0.70617	OR5K3	ENSP00000373194.1:p.(Glu161Gln)	missense_variant	SNV	rs140085841
	chr11:130470922	["T","G"]	28.002	0.0133565	99.9866	0.11594	0.30752	0.70618	ADAMTS15	ENSP00000299164.2:p.(Ser575Ala)	missense_variant, splice_region_variant	SNV	rs79839754
	chr11:64342287	["C","T"]	571.01	0.272363	99.7276	-0.025754	0.068316	0.70618	CCDC88B		intron_variant, splice_region_variant	SNV	rs191915577
	chr22:37825119	["C","G"]	97.002	0.0462685	99.9537	-0.062221	0.16505	0.70619	GALR3	ENSP00000249041.2:p.(His252Gln)	missense_variant	SNV	rs780190845
	chr11:45252684	["C","T"]	506	0.241355	99.7586	0.027193	0.072133	0.70619	SYT13	ENSP00000020926.3:p.(Val195Ile)	missense_variant	SNV	rs146853860
	chr17:17215000	["T","C"]	40.003	0.0190808	99.9809	0.09685	0.25692	0.7062	AC055811.2		3_prime_UTR_variant, NMD_transcript_variant	SNV	rs199643834	benign, likely benign, uncertain significance	Familial spontaneous pneumothorax, Hereditary cancer-predisposing syndrome, Multiple fibrofolliculomas, not provided, not specified
	chr17:17215000	["T","C"]	40.003	0.0190808	99.9809	0.09685	0.25692	0.7062	FLCN	ENSP00000285071.4:p.(Lys508Arg)	missense_variant	SNV	rs199643834	benign, likely benign, uncertain significance	Familial spontaneous pneumothorax, Hereditary cancer-predisposing syndrome, Multiple fibrofolliculomas, not provided, not specified
	chr4:74748141	["C","T"]	43	0.0205104	99.9795	0.093408	0.24779	0.7062	BTC	ENSP00000379092.3:p.(Arg146Gln)	missense_variant	SNV	rs144483811
	chr1:204257580	["A","G"]	45.002	0.0214653	99.9785	0.09139	0.24244	0.7062	PLEKHA6	ENSP00000490182.1:p.(Tyr433His)	missense_variant	SNV	rs150008580
	chr14:24332981	["G","C"]	91.002	0.0434066	99.9566	-0.064226	0.17038	0.7062	AL096870.1	ENSP00000450730.1:p.(Asp122Glu)	missense_variant	SNV	rs151010600
	chr14:24332981	["G","C"]	91.002	0.0434066	99.9566	-0.064226	0.17038	0.7062	ADCY4	ENSP00000312126.4:p.(Thr56Ser)	missense_variant	SNV	rs151010600
	chr17:17158688	["C","T"]	405	0.193179	99.8068	0.030509	0.080934	0.7062	MPRIP	ENSP00000317786.6:p.(Pro65Ser)	missense_variant	SNV	rs190974068
	chr3:75666017	["T","A"]	966.95	0.461221	99.5388	0.020098	0.053315	0.7062	FRG2C	ENSP00000312299.3:p.(Asp275Glu)	missense_variant	SNV	rs1166784994
	chr2:68567339	["A","G"]	54.005	0.0257596	99.9742	-0.083354	0.22112	0.70621	APLF		splice_acceptor_variant	SNV	rs146949731
	chr13:39660832	["A","T"]	295.01	0.140715	99.8593	0.035759	0.094865	0.70621	COG6	ENSP00000397441.2:p.(Asp107Val)	missense_variant	SNV	rs146229425	likely benign, uncertain significance	COG6-CGD, COG6-CGD, Hypohidrosis-enamel hypoplasia-palmoplantar keratoderma-intellectual disability syndrome
	chr3:197065792	["C","A"]	345.01	0.164565	99.8354	0.033026	0.087611	0.70621	DLG1	ENSP00000345731.2:p.(Val739Leu)	missense_variant	SNV	rs148283553
	chr3:81578051	["C","T"]	158.02	0.0753732	99.9246	0.048766	0.12937	0.70622	GBE1	ENSP00000410833.2:p.(Glu498Lys)	missense_variant	SNV	rs201758548	uncertain significance	Adult polyglucosan body disease, Adult polyglucosan body disease, Glycogen storage disease IV, classic hepatic, Glycogen storage disease, type IV, Glycogen storage disease, type IV, Glycogen storage disease, type IV, not provided
	chr16:31222951	["G","A"]	67.006	0.0319609	99.968	-0.074918	0.19876	0.70623	TRIM72		intron_variant, splice_region_variant	SNV	rs201964597
	chr12:95211151	["T","C"]	78.007	0.0372082	99.9628	-0.069448	0.18425	0.70623	FGD6	ENSP00000344446.4:p.(Thr45Ala)	missense_variant	SNV	rs145287348
	chr17:56510706	["C","T"]	164	0.0782256	99.9218	0.047719	0.1266	0.70623	ANKFN1	ENSP00000454224.2:p.(Pro963Ser)	missense_variant	SNV	rs1867165
	chr5:141214310	["C","CG"]	292.21	0.13938	99.8606	0.035907	0.095264	0.70623	PCDHB13	ENSP00000345491.4:p.(Val65GlyfsTer2)	frameshift_variant	insertion	rs779426964
	chr1:156656374	["G","C"]	42.002	0.0200343	99.98	0.09454	0.25083	0.70624	BCAN	ENSP00000331210.4:p.(Asp679His)	missense_variant	SNV	rs201179524
	chr16:23480701	["C","T"]	117	0.0558073	99.9442	-0.056643	0.15029	0.70624	GGA2	ENSP00000311962.4:p.(Arg317Gln)	missense_variant	SNV	rs142146460
	chr16:67665151	["G","A"]	1840	0.877653	99.1223	-0.014386	0.038169	0.70624	ENKD1	ENSP00000243878.4:p.(His100Tyr)	missense_variant	SNV	rs79837695
	chr11:62518775	["G","T"]	105	0.0500835	99.9499	0.059897	0.15892	0.70625	AHNAK	ENSP00000367263.4:p.(Ser5214Arg)	missense_variant	SNV	rs148238509
	chr8:143868194	["G","A"]	44	0.0209874	99.979	-0.090295	0.23958	0.70626	EPPK1	ENSP00000484472.1:p.(Thr1687Met)	missense_variant	SNV	rs371322120
	chr16:30381850	["C","T"]	94.002	0.0448376	99.9552	-0.063187	0.16766	0.70626	45536	ENSP00000324511.4:p.(Arg119Gln)	missense_variant	SNV	rs41292380
	chr6:39030327	["C","T"]	123.01	0.058674	99.9413	-0.055248	0.14659	0.70626	DNAH8	ENSP00000333363.7:p.(Arg4687Ter)	stop_gained	SNV	rs146551804	uncertain significance	Primary ciliary dyskinesia, not provided
	chr19:54074944	["C","T"]	72.001	0.0343434	99.9657	0.072186	0.19155	0.70628	TARM1	ENSP00000484383.1:p.(Glu89Lys)	missense_variant	SNV	rs2361558
	chr4:174303821	["A","C"]	72.002	0.0343439	99.9657	0.072196	0.19158	0.70628	CEP44	ENSP00000389427.2:p.(Lys119Thr)	missense_variant	SNV	rs143573166
	chr19:55973748	["C","A"]	81.002	0.0386368	99.9614	-0.068051	0.18057	0.70628	NLRP8	ENSP00000291971.3:p.(Asn877Lys)	missense_variant	SNV	rs182237860
	chr19:3734389	["C","T"]	52	0.0248032	99.9752	-0.084922	0.22535	0.70629	TJP3	ENSP00000467864.1:p.(Arg333Trp)	missense_variant	SNV	rs142477359
	chr17:38915029	["C","G"]	205.01	0.0977868	99.9022	0.042809	0.1136	0.70629	MIR6779		mature_miRNA_variant	SNV	rs377154506
	chr20:35069344	["T","A"]	123.01	0.058674	99.9413	0.055232	0.14657	0.70631	TRPC4AP	ENSP00000252015.2:p.(Glu122Asp)	missense_variant	SNV	rs146932478
	chr5:35667266	["A","AT"]	218.03	0.103997	99.896	0.041647	0.11052	0.70631	SPEF2		intron_variant, splice_region_variant	insertion	rs566674548	likely benign	not provided
	chr2:96341719	["G","A"]	108	0.0515144	99.9485	-0.058996	0.15657	0.70632	NCAPH	ENSP00000240423.4:p.(Val33Met)	missense_variant	SNV	rs142380036
	chr1:179996980	["C","T"]	155	0.0739327	99.9261	0.049311	0.13087	0.70632	CEP350	ENSP00000356579.3:p.(Arg275Trp)	missense_variant	SNV	rs61997165
	chr12:57829524	["C","T"]	59	0.0281421	99.9719	-0.079892	0.21203	0.70633	CTDSP2	ENSP00000381148.2:p.(Arg46His)	missense_variant	SNV	rs767635273
	chr1:201089385	["C","T"]	2089	0.996423	99.0036	0.013461	0.035726	0.70633	CACNA1S	ENSP00000355192.3:p.(Gly258Asp)	missense_variant	SNV	rs35534614	benign, likely benign	Hypokalemic periodic paralysis, type 1, Hypokalemic periodic paralysis, type 1, Malignant hyperthermia, susceptibility to, 5, not provided, not specified
	chr15:25679436	["G","A"]	50	0.0238493	99.9762	-0.086588	0.22981	0.70634	ATP10A	ENSP00000349325.6:p.(Arg1469Cys)	missense_variant	SNV	rs147041252
	chr3:43080213	["G","A"]	65	0.0310041	99.969	0.075979	0.20165	0.70634	POMGNT2	ENSP00000344125.2:p.(Arg407Trp)	missense_variant	SNV	rs138480528	uncertain significance	Muscular dystrophy-dystroglycanopathy (congenital with brain and eye anomalies), type a, 8, not provided, not specified
	chr6:2895432	["G","C"]	111	0.0529454	99.9471	-0.058135	0.1543	0.70634	SERPINB9	ENSP00000370074.4:p.(Ser128Cys)	missense_variant	SNV	rs61746127
	chr8:144932107	["C","T"]	421	0.200811	99.7992	-0.030075	0.079825	0.70635	ZNF16	ENSP00000276816.4:p.(Arg227His)	missense_variant	SNV	rs3735786
	chr7:99760815	["T","C"]	51.002	0.0243272	99.9757	0.085803	0.22775	0.70636	CYP3A4		intron_variant, splice_region_variant	SNV	rs376112268
	chr10:89762807	["G","A"]	407.01	0.194138	99.8059	0.030524	0.08102	0.70636	KIF20B	ENSP00000360793.3:p.(Arg1654Gln)	missense_variant	SNV	rs115570983
	chr5:78181507	["C","T"]	230.01	0.109711	99.8903	0.040073	0.10637	0.70637	AP3B1	ENST00000255194.10:c.942G>A(p.(Ala314=))	splice_region_variant, synonymous_variant	SNV	rs146871001	likely benign, uncertain significance	Hermansky-Pudlak syndrome 2, not provided
	chr19:1373119	["G","T"]	79.001	0.0376823	99.9623	0.068967	0.18307	0.70638	MUM1	ENSP00000394925.2:p.(Gly732Cys)	missense_variant	SNV	rs143416713
	chr5:112868123	["G","T"]	209.01	0.0996947	99.9003	0.042384	0.11252	0.7064	AC008575.2		NMD_transcript_variant, intron_variant	SNV	rs189229442
	chr12:12330299	["A","G"]	115	0.0548533	99.9451	-0.057221	0.15191	0.70641	MANSC1	ENSP00000438205.1:p.(Ser342Pro)	missense_variant	SNV	rs139979568
	chr19:36140156	["C","T"]	434	0.207012	99.793	0.029536	0.078409	0.70641	CAPNS1		5_prime_UTR_variant, splice_region_variant	SNV	rs28623315
	chr9:5786888	["G","A"]	219	0.10446	99.8955	-0.04104	0.10896	0.70642	ERMP1		NMD_transcript_variant, intron_variant	SNV	rs534380473
	chr4:7682852	["G","T"]	471	0.22466	99.7753	-0.02815	0.074734	0.70642	SORCS2	ENSP00000422185.2:p.(Ser484Ile)	missense_variant	SNV	rs144615557
	chr2:68502807	["A","G"]	1088.1	0.519008	99.481	0.018586	0.049343	0.70642	APLF	ENSP00000307004.4:p.(Tyr82Cys)	missense_variant	SNV	rs139869963
	chr6:39317805	["T","G"]	65	0.0310041	99.969	0.075931	0.20159	0.70643	KCNK16	ENSP00000391498.2:p.(Asp159Ala)	missense_variant	SNV	rs191105194
	chr12:101299683	["T","A"]	235.04	0.112111	99.8879	0.040105	0.10647	0.70643	UTP20	ENSP00000261637.4:p.(Phe478Ile)	missense_variant, splice_region_variant	SNV	rs145833993
	chr1:179368913	["G","A"]	62.002	0.0295741	99.9704	-0.077786	0.20652	0.70644	AXDND1	ENSP00000356590.3:p.(Ala71Thr)	missense_variant	SNV	rs142839599
	chr3:129315890	["G","A"]	72.089	0.0343854	99.9656	-0.072136	0.19153	0.70645	H1FX	ENSP00000329662.4:p.(Leu5Phe)	missense_variant	SNV	rs201051457
	chr12:95903498	["A","G"]	145.01	0.0691677	99.9308	-0.050966	0.13532	0.70645	SNRPF	ENSP00000447127.1:p.(His127Arg)	missense_variant	SNV	rs12311235
	chr4:5576374	["G","C"]	1317	0.62819	99.3718	-0.016986	0.045102	0.70646	EVC2	ENSP00000342144.5:p.(Ser1046Arg)	missense_variant	SNV	rs73074138	benign, likely benign	Curry-Hall syndrome, Ellis-van Creveld syndrome, Ellis-van Creveld syndrome, not provided, not specified
	chr8:143918297	["C","T"]	208	0.099213	99.9008	-0.04261	0.11314	0.70647	PLEC	ENSP00000323856.4:p.(Glu3979Lys)	missense_variant	SNV	rs187011732	likely benign, uncertain significance	Autosomal recessive limb-girdle muscular dystrophy type 2Q, Epidermolysis bullosa simplex 5B, with muscular dystrophy, Epidermolysis bullosa simplex 5C, with pyloric atresia, Epidermolysis bullosa simplex with nail dystrophy, Epidermolysis bullosa simplex, Ogna type, not provided, not specified
	chr11:47412369	["C","G"]	538	0.256618	99.7434	0.026469	0.070282	0.70647	SLC39A13	ENSP00000354689.4:p.(Gln147Glu)	missense_variant	SNV	rs148291843	benign, likely benign	Ehlers-Danlos syndrome, spondylocheirodysplastic type, not provided, not specified
	chr5:13794054	["G","A"]	54.019	0.0257663	99.9742	-0.083344	0.22131	0.70648	DNAH5	ENSP00000265104.4:p.(Thr2631Met)	missense_variant	SNV	rs375200875	uncertain significance	Primary ciliary dyskinesia
	chr12:67657791	["A","G"]	492.01	0.234682	99.7653	-0.027435	0.072851	0.70648	DYRK2	ENSP00000342105.3:p.(Asn295Ser)	missense_variant	SNV	rs56293072
	chr1:11649835	["C","A"]	51	0.0243263	99.9757	0.085776	0.22778	0.70649	FBXO2	ENSP00000346240.4:p.(Glu187Asp)	missense_variant	SNV	rs114834790
	chr16:89919370	["G","A"]	116	0.0553303	99.9447	-0.056837	0.15093	0.70649	AC092143.1	ENSP00000451560.1:p.(Val38Met)	missense_variant	SNV	rs200050206	uncertain significance	Increased analgesia from kappa-opioid receptor agonist, female-specific, Melanoma, cutaneous malignant, susceptibility to, 5, Melanoma, cutaneous malignant, susceptibility to, 5, Skin/hair/eye pigmentation, variation in, 2, Tyrosinase-positive oculocutaneous albinism
	chr16:89919370	["G","A"]	116	0.0553303	99.9447	-0.056837	0.15093	0.70649	MC1R	ENSP00000451760.1:p.(Val38Met)	missense_variant	SNV	rs200050206	uncertain significance	Increased analgesia from kappa-opioid receptor agonist, female-specific, Melanoma, cutaneous malignant, susceptibility to, 5, Melanoma, cutaneous malignant, susceptibility to, 5, Skin/hair/eye pigmentation, variation in, 2, Tyrosinase-positive oculocutaneous albinism
	chr11:113946132	["G","A"]	62.002	0.0295741	99.9704	0.077748	0.20647	0.7065	HTR3B	ENSP00000260191.2:p.(Val441Met)	missense_variant	SNV	rs140308093
	chr22:17120941	["C","A"]	261.16	0.12457	99.8754	-0.03793	0.10073	0.7065	TMEM121B	ENSP00000329318.3:p.(Gly63Trp)	missense_variant	SNV	rs560889791
	chr14:23388321	["C","T"]	95.005	0.045316	99.9547	0.062799	0.16677	0.70651	MYH6	ENSP00000386041.3:p.(Arg1398Gln)	missense_variant	SNV	rs150815925	likely benign, uncertain significance	Cardiomyopathy, Cardiovascular phenotype, Hypertrophic cardiomyopathy 14, not provided, not specified
	chr1:55159655	["T","C"]	486.07	0.231848	99.7682	0.027866	0.074005	0.70651	USP24	ENSP00000294383.5:p.(Ile342Val)	missense_variant	SNV	rs150880897
	chr14:50188662	["C","G"]	181	0.0863344	99.9137	-0.045267	0.12022	0.70652	SOS2	ENSP00000216373.5:p.(Leu183Phe)	missense_variant	SNV	rs137961578	benign, likely benign	Noonan syndrome, Noonan syndrome 9, Noonan syndrome and Noonan-related syndrome, not provided, not specified
	chr12:95980697	["T","G"]	825.02	0.393523	99.6065	0.021532	0.057184	0.70652	HAL	ENSP00000261208.3:p.(Ile460Leu)	missense_variant	SNV	rs142147961	benign	not provided
	chr20:63569518	["G","A"]	205	0.097782	99.9022	0.042892	0.11392	0.70653	HELZ2	ENSP00000417401.1:p.(Arg240Cys)	missense_variant	SNV	rs61745755
	chr7:99185162	["T","A"]	903.02	0.430727	99.5693	0.020646	0.054834	0.70653	KPNA7	ENSP00000330878.6:p.(Thr301Ser)	missense_variant, splice_region_variant	SNV	rs147552597	benign	not provided
	chr17:76008523	["C","T"]	242	0.11543	99.8846	-0.039343	0.1045	0.70655	EVPL	ENSP00000465630.1:p.(Arg1583Gln)	missense_variant	SNV	rs146378151
	chrX:102460733	["C","T"]	77.134	0.0367918	99.9632	-0.069729	0.18522	0.70657	TCP11X2	ENSP00000392879.2:p.(Arg335His)	missense_variant	SNV	rs1406830194
	chr13:32319232	["G","C"]	88.002	0.0419757	99.958	-0.064497	0.17132	0.70657	BRCA2	ENSP00000369497.3:p.(Ala75Pro)	missense_variant	SNV	rs28897701	benign, likely benign, uncertain significance	Breast and/or ovarian cancer, Breast neoplasm, Breast-ovarian cancer, familial, susceptibility to, 2, Familial cancer of breast, Hereditary breast ovarian cancer syndrome, Hereditary cancer-predisposing syndrome, not provided, not specified
	chr11:4999886	["C","T"]	100	0.0476985	99.9523	-0.061203	0.16257	0.70657	OR51L1	ENSP00000493015.1:p.(Arg302Cys)	missense_variant	SNV	rs139272622
	chr7:101314451	["C","T"]	133.02	0.0634486	99.9366	-0.053191	0.14129	0.70657	IFT22		3_prime_UTR_variant, NMD_transcript_variant	SNV	rs1057162438
	chr3:41681599	["C","T"]	812.09	0.387355	99.6126	0.021491	0.057086	0.70657	ULK4	ENSP00000301831.4:p.(Val963Met)	missense_variant	SNV	rs188590896	likely benign	Intellectual disability, moderate
	chr5:112876445	["A","G"]	1248	0.595278	99.4047	0.017336	0.04605	0.70657	AC008575.2		NMD_transcript_variant, intron_variant	SNV	rs192668898
	chr4:143577652	["T","C"]	244.02	0.116394	99.8836	0.039212	0.10416	0.70658	FREM3	ENSP00000332886.5:p.(Ile2127Val)	missense_variant	SNV	rs199879494
	chr1:200901094	["G","A"]	74	0.0352969	99.9647	-0.071142	0.18899	0.70659	INAVA	ENSP00000356311.4:p.(Arg237His)	missense_variant	SNV	rs141815054
	chr7:108571730	["G","A"]	770.04	0.367298	99.6327	0.022108	0.058728	0.70659	DNAJB9	ENSP00000249356.3:p.(Ala2Thr)	missense_variant	SNV	rs61749953
	chr8:100596786	["A","C"]	96.01	0.0457954	99.9542	-0.062557	0.16619	0.7066	SNX31	ENSP00000312368.2:p.(Cys277Trp)	missense_variant	SNV	rs139602322
	chr16:88738444	["C","T"]	148	0.0705938	99.9294	0.050304	0.13363	0.7066	PIEZO1		intron_variant, splice_region_variant	SNV	rs372188504	likely benign	not provided
	chr10:93343905	["C","T"]	149	0.0710708	99.9289	-0.050246	0.13348	0.7066	MYOF	ENSP00000352208.4:p.(Arg1426Gln)	missense_variant	SNV	rs201449564
	chr10:102161081	["G","A"]	446.01	0.21274	99.7873	-0.029111	0.077334	0.7066	NOLC1	ENSP00000385410.1:p.(Val587Ile)	missense_variant	SNV	rs113775074
	chr22:30464844	["G","A"]	338	0.161221	99.8388	-0.033392	0.088712	0.70661	SEC14L3	ENSP00000215812.4:p.(Arg214Cys)	missense_variant	SNV	rs115090125
	chr9:121313930	["A","G"]	595.01	0.283811	99.7162	-0.025224	0.067011	0.70661	GSN		intron_variant, splice_region_variant	SNV	rs143590302	benign	Meretoja syndrome, not provided
	chr3:140564038	["C","T"]	36.001	0.017172	99.9828	0.10201	0.27102	0.70662	CLSTN2	ENSP00000402460.2:p.(Arg854Trp)	missense_variant	SNV	rs200345034
	chr2:46612295	["T","C"]	442.02	0.210837	99.7892	0.029174	0.077506	0.70662	PIGF	ENSP00000281382.6:p.(Thr124Ala)	missense_variant	SNV	rs139098189
	chr19:17516200	["C","G"]	55.001	0.0262347	99.9738	0.082467	0.2191	0.70663	PGLS	ENSP00000252603.1:p.(Pro106Ala)	missense_variant	SNV	rs146400724
	chr10:100296133	["C","A"]	94.004	0.0448385	99.9552	-0.06253	0.16615	0.70666	PKD2L1	ENSP00000325296.3:p.(Ala449Ser)	missense_variant	SNV	rs149093514
	chr6:44301248	["G","A"]	41.001	0.0195569	99.9804	-0.095587	0.254	0.70668	AL353588.1		NMD_transcript_variant, intron_variant	SNV	rs145086947	likely benign, uncertain significance	Combined oxidative phosphorylation defect type 8, not provided
	chr6:44301248	["G","A"]	41.001	0.0195569	99.9804	-0.095587	0.254	0.70668	AARS2	ENSP00000244571.4:p.(Arg901Trp)	missense_variant	SNV	rs145086947	likely benign, uncertain significance	Combined oxidative phosphorylation defect type 8, not provided
	chr14:24311220	["ACT","A"]	42.002	0.0200343	99.98	0.094349	0.25072	0.70668	LTB4R2	ENSP00000432146.1:p.(Leu218AspfsTer95)	frameshift_variant	deletion	rs374257326	benign	not provided
	chr6:17775065	["A","G"]	55.01	0.026239	99.9738	0.082503	0.21924	0.70668	KIF13A		intron_variant, splice_region_variant	SNV	rs185926559
	chr17:65530080	["C","T"]	207	0.098736	99.9013	-0.042678	0.11341	0.70668	AXIN2	ENSP00000302625.5:p.(Asp810Asn)	missense_variant	SNV	rs140344858	benign, likely benign, uncertain significance	Hereditary cancer-predisposing syndrome, Oligodontia-cancer predisposition syndrome, not provided
	chr1:1419464	["C","T"]	1386	0.661102	99.3389	0.016707	0.044395	0.70668	ANKRD65	ENSP00000445688.1:p.(Arg279Gln)	missense_variant	SNV	rs140747215
	chr19:40396806	["G","A"]	45.072	0.0214987	99.9785	0.091164	0.24226	0.70669	PRX	ENSP00000326018.6:p.(Arg516Trp)	missense_variant	SNV	rs144305922	uncertain significance	Charcot-Marie-Tooth disease type 4, Charcot-Marie-Tooth disease type 4F, Charcot-Marie-Tooth disease type 4F, Dejerine-Sottas disease, not provided
	chr4:40808694	["C","T"]	100	0.0476985	99.9523	-0.061169	0.16255	0.70669	NSUN7	ENSP00000371201.2:p.(Arg638Trp)	missense_variant	SNV	rs372968829
	chr2:140442513	["C","T"]	228	0.108753	99.8912	0.040495	0.10761	0.70669	LRP1B	ENSP00000374135.3:p.(Ala3469Thr)	missense_variant	SNV	rs144998818
	chr1:45620977	["G","A"]	35	0.0166945	99.9833	0.10335	0.27465	0.7067	CCDC17	ENSP00000432172.1:p.(Arg509Cys)	missense_variant	SNV	rs201008298
	chr3:42915034	["C","T"]	44	0.0209874	99.979	0.090175	0.23964	0.7067	ZNF662	ENSP00000329264.6:p.(Arg347Ter)	stop_gained	SNV	rs763653123
	chr17:74962979	["G","A"]	86.001	0.0410212	99.959	-0.065955	0.17527	0.7067	HID1	ENSP00000413520.2:p.(Arg164Trp)	missense_variant	SNV	rs200188260
	chr1:41513178	["C","T"]	149	0.0710708	99.9289	0.050121	0.1332	0.7067	HIVEP3	ENSP00000361664.1:p.(Val2015Met)	missense_variant	SNV	rs141142079
	chr18:57147445	["C","A"]	793.01	0.378254	99.6217	-0.02188	0.058149	0.70672	BOD1L2	ENSP00000467843.1:p.(Gln45Lys)	missense_variant	SNV	rs374585724
	chr21:34096666	["G","A"]	175	0.0834725	99.9165	-0.046379	0.12326	0.70673	SLC5A3	ENSP00000370543.3:p.(Ala490Thr)	missense_variant	SNV	rs111299643
	chr1:12400265	["G","A"]	33.001	0.015741	99.9843	0.1065	0.28306	0.70674	VPS13D	ENSP00000478104.1:p.(Gly3907Ser)	missense_variant	SNV	rs141581482
	chr18:31474226	["G","C"]	41.004	0.0195583	99.9804	-0.09548	0.25377	0.70674	DSG3	ENSP00000257189.4:p.(Gly736Ala)	missense_variant	SNV	rs201074636
	chr2:66437802	["C","A"]	124	0.0591462	99.9409	-0.055041	0.14629	0.70674	MEIS1	ENSP00000381518.2:p.(Asp24Glu)	missense_variant	SNV	rs200427772
	chr9:5805741	["C","T"]	1660.1	0.791844	99.2082	-0.015038	0.039968	0.70674	ERMP1	ENST00000462592.5:c.1593G>A(p.(Ser531=))	NMD_transcript_variant, synonymous_variant	SNV	rs35643913	benign	not provided
	chr14:24057989	["A","G"]	86.014	0.0410274	99.959	-0.066057	0.17558	0.70675	CARMIL3	ENSP00000340467.5:p.(Lys416Arg)	missense_variant	SNV	rs147599179
	chr19:5783556	["C","T"]	403.08	0.192263	99.8077	-0.030547	0.081194	0.70676	PRR22	ENSP00000407653.2:p.(Val231Ile)	missense_variant	SNV	rs144412457
	chr16:3664371	["C","T"]	680.02	0.32436	99.6756	-0.023667	0.062908	0.70676	TRAP1	ENSP00000246957.5:p.(Arg491Gln)	missense_variant	SNV	rs139522807	benign	not provided
	chr17:63972182	["C","T"]	42.003	0.0200348	99.98	-0.094375	0.25086	0.70677	SCN4A	ENSP00000396320.1:p.(Val146Ile)	missense_variant	SNV	rs367988986	uncertain significance	Familial hyperkalemic periodic paralysis
	chr2:231593771	["C","T"]	88	0.0419747	99.958	0.064464	0.17136	0.70677	TEX44	ENSP00000315557.2:p.(Arg274Cys)	missense_variant	SNV	rs150621017
	chr9:115041016	["C","T"]	43.003	0.0205118	99.9795	-0.09322	0.2478	0.70678	TNC	ENSP00000265131.4:p.(Val1773Met)	missense_variant	SNV	rs137933052	pathogenic	Autosomal dominant nonsyndromic hearing loss 56
	chr1:158681648	["C","T"]	57.002	0.0271891	99.9728	0.080974	0.21525	0.70678	SPTA1	ENSP00000357129.4:p.(Arg137His)	missense_variant	SNV	rs200716254	uncertain significance	Elliptocytosis 2, Hereditary spherocytosis type 3, Pyropoikilocytosis, hereditary
	chr6:116121967	["A","G"]	81.005	0.0386382	99.9614	0.067931	0.18058	0.70678	COL10A1		intron_variant, splice_region_variant	SNV	rs375384269	likely benign, uncertain significance	Metaphyseal chondrodysplasia, not provided
	chr16:68811743	["G","A"]	87.003	0.0414992	99.9585	-0.065551	0.17425	0.70678	CDH1	ENSP00000261769.4:p.(Ala298Thr)	missense_variant	SNV	rs142822590	benign, likely benign, uncertain significance	Breast and/or ovarian cancer, Colon cancer, Hereditary cancer-predisposing syndrome, Hereditary diffuse gastric adenocarcinoma, Malignant tumor of breast, Neoplasm of stomach, not provided, not specified
	chr8:43056536	["G","A"]	241.01	0.114958	99.885	-0.039583	0.10522	0.70678	FNTA	ENSP00000303423.3:p.(Val64Ile)	missense_variant	SNV	rs143321089	benign	not provided
	chr8:43056536	["G","A"]	241.01	0.114958	99.885	-0.039583	0.10522	0.70678	AC110275.1		NMD_transcript_variant, intron_variant	SNV	rs143321089	benign	not provided
	chr16:10547548	["C","T"]	38	0.0181254	99.9819	-0.099151	0.26358	0.70679	EMP2	ENSP00000352540.3:p.(Val24Ile)	missense_variant	SNV	rs149061386
	chr20:22581523	["C","A"]	40.031	0.0190942	99.9809	-0.096667	0.25698	0.70679	AL121722.1		NMD_transcript_variant, intron_variant	SNV	rs372655549
	chr4:8222975	["G","A"]	54	0.0257572	99.9742	-0.083182	0.22114	0.7068	SH3TC1		intron_variant, splice_region_variant	SNV	rs373041359
	chr13:24306400	["A","G"]	106.01	0.0505652	99.9494	0.059522	0.15824	0.7068	AL359736.1		NMD_transcript_variant, intron_variant	SNV	rs1055960877
	chr11:83184809	["T","C"]	25.002	0.0119256	99.9881	-0.12233	0.32523	0.70681	PCF11	ENSP00000298281.4:p.(Ile1528Thr)	missense_variant	SNV	rs751753654
	chr16:29665057	["C","CT"]	46.315	0.0220916	99.9779	-0.090112	0.23957	0.70681	SPN		3_prime_UTR_variant, NMD_transcript_variant	insertion	rs960457787
	chr5:74738575	["G","C"]	59.002	0.0281431	99.9719	-0.079579	0.21157	0.70681	GFM2	ENSP00000296805.3:p.(Leu383Val)	missense_variant	SNV	rs199681606	uncertain significance	not provided
	chr11:114530520	["G","A"]	139	0.066301	99.9337	0.051611	0.13721	0.70681	NXPE1	ENSP00000411690.1:p.(Thr163Ile)	missense_variant	SNV	rs115653681
	chr2:238338454	["A","G"]	151.01	0.0720296	99.928	0.049784	0.13235	0.70681	TRAF3IP1	ENSP00000362424.4:p.(Ile386Val)	missense_variant	SNV	rs144535537	uncertain significance	not provided
	chr8:138660455	["C","T"]	681	0.324827	99.6752	-0.023695	0.062994	0.70681	COL22A1	ENSP00000303153.6:p.(Arg1089Lys)	missense_variant	SNV	rs59772852
	chr6:88906359	["A","G"]	962.05	0.458884	99.5411	-0.019916	0.052946	0.70681	RNGTT		intron_variant, splice_region_variant	SNV	rs138010284
	chr1:9247017	["G","A"]	1268	0.604818	99.3952	-0.017375	0.046192	0.70681	H6PD	ENSP00000473348.1:p.(Gly238Ser)	missense_variant	SNV	rs142080875	benign	not provided
	chr5:67163143	["A","T"]	58.002	0.0276661	99.9723	0.079105	0.21031	0.70682	MAST4		intron_variant, splice_region_variant	SNV	rs137936992
	chr17:81811007	["C","T"]	66.002	0.031482	99.9685	0.075331	0.20028	0.70682	GCGR		intron_variant, splice_region_variant	SNV	rs533460755
	chr8:124973419	["G","C"]	76.001	0.0362514	99.9637	-0.070127	0.18644	0.70682	ZNF572		intron_variant, splice_region_variant	SNV	rs536060432
	chr5:112877981	["CTGTGTGTGTGTGTGTGTGTG","C"]	1651.8	0.787885	99.2121	0.015091	0.040121	0.70682	AC008575.2		NMD_transcript_variant, intron_variant	deletion	rs60109818
	chr19:1506215	["G","C"]	63	0.0300501	99.9699	-0.077006	0.20474	0.70683	ADAMTSL5	ENSP00000327608.3:p.(Arg406Gly)	missense_variant	SNV	rs141903537
	chr6:31785571	["C","T"]	96.001	0.0457911	99.9542	-0.062493	0.16615	0.70683	VARS	ENST00000375663.7:c.1263G>A(p.(Glu421=))	splice_region_variant, synonymous_variant	SNV	rs150822918
	chr6:33205342	["C","T"]	132	0.0629621	99.937	-0.052921	0.1407	0.70683	HSD17B8		intron_variant, splice_region_variant	SNV	rs145122117
	chr6:117675894	["G","A"]	36.001	0.017172	99.9828	0.10195	0.27107	0.70684	NUS1	ENSP00000357480.3:p.(Gly75Glu)	missense_variant	SNV	rs557867164	uncertain significance	Congenital disorder of glycosylation, type IAA
	chr9:136980866	["CCATT","C"]	1093.2	0.52144	99.4786	-0.018516	0.049232	0.70684	AL807752.7		NMD_transcript_variant, intron_variant	deletion	rs146717258
	chr1:211941972	["T","C"]	39.004	0.0186043	99.9814	-0.097852	0.26018	0.70685	INTS7	ENSP00000355961.3:p.(Asn914Ser)	missense_variant	SNV	rs189171369
	chr6:63721609	["C","T"]	968.03	0.461736	99.5383	-0.019804	0.05266	0.70686	EYS	ENSP00000359655.3:p.(Ala2829Thr)	missense_variant	SNV	rs111991705	benign, likely benign, uncertain significance	Retinitis pigmentosa, Retinitis pigmentosa 25, not provided, not specified
	chr19:52384637	["AAATGTAATAAATGTGGCAAGGTCTTCAATCGAAATGCACACCTTACCAGACATCAAAGAATCCATACTGGAGAGAAACCTTATG","A"]	42.005	0.0200358	99.98	-0.094371	0.25095	0.70687	ZNF880	ENSP00000406318.2:p.(Asn355_Cys382del)	inframe_deletion	deletion	rs1568665337
	chr19:14515975	["A","T"]	52.004	0.0248052	99.9752	-0.084744	0.22534	0.70687	DNAJB1	ENSP00000254322.1:p.(Ser330Thr)	missense_variant	SNV	rs138234955
	chr19:4216897	["TGAGGCCACGGGAGCC","T"]	54.012	0.0257629	99.9742	0.083163	0.22114	0.70687	ANKRD24	ENSP00000262970.4:p.(Glu680_Ala684del)	inframe_deletion	deletion	rs770796458
	chr5:132490546	["TC","T"]	81.024	0.0386473	99.9614	-0.067984	0.18078	0.70687	AC116366.3		NMD_transcript_variant, intron_variant	deletion	rs983158924
	chr5:132490546	["TC","T"]	81.024	0.0386473	99.9614	-0.067984	0.18078	0.70687	IRF1		5_prime_UTR_variant, splice_region_variant	deletion	rs983158924
	chr8:144054850	["C","T"]	449.24	0.214281	99.7857	-0.028901	0.076852	0.70687	OPLAH	ENSP00000480476.1:p.(Gly825Arg)	missense_variant	SNV	rs11777194	uncertain significance	5-Oxoprolinase deficiency
	chr12:66153447	["G","A"]	452.19	0.215688	99.7843	0.028811	0.076613	0.70687	AC078927.1	ENST00000539652.1:c.99C>T(p.(Ala33=))	NMD_transcript_variant, splice_region_variant, synonymous_variant	SNV	rs184358735
	chr12:66153447	["G","A"]	452.19	0.215688	99.7843	0.028811	0.076613	0.70687	TMBIM4	ENST00000286424.12:c.240C>T(p.(Thr80=))	splice_region_variant, synonymous_variant	SNV	rs184358735
	chr4:41646754	["G","A"]	41.001	0.0195569	99.9804	0.095476	0.25389	0.70688	LIMCH1	ENSP00000425631.1:p.(Arg894His)	missense_variant	SNV	rs150199410
	chr19:55353961	["G","A"]	391.01	0.186506	99.8135	0.030894	0.082156	0.70688	COX6B2	ENSP00000467959.1:p.(His40Tyr)	missense_variant	SNV	rs199757828
	chr19:55353961	["G","A"]	391.01	0.186506	99.8135	0.030894	0.082156	0.70688	AC020922.1		3_prime_UTR_variant, NMD_transcript_variant	SNV	rs199757828
	chr14:64741195	["A","G"]	828.09	0.394987	99.605	0.021428	0.056981	0.70688	PLEKHG3	ENSP00000247226.8:p.(Met560Val)	missense_variant	SNV	rs61736203	benign	not provided
	chr17:31889365	["G","C"]	390	0.186024	99.814	-0.030927	0.082247	0.70689	UTP6	ENSP00000261708.4:p.(Arg155Gly)	missense_variant	SNV	rs139868836
	chr19:7631805	["C","T"]	418.04	0.199399	99.8006	0.029951	0.079651	0.70689	PCP2	ENSP00000310585.4:p.(Gly99Arg)	missense_variant	SNV	rs146240104
	chr19:7631805	["C","T"]	418.04	0.199399	99.8006	0.029951	0.079651	0.70689	AC008763.2		NMD_transcript_variant, intron_variant	SNV	rs146240104
	chr6:116540428	["A","G"]	42.002	0.0200343	99.98	0.094344	0.2509	0.7069	TRAPPC3L	ENSP00000357591.3:p.(Phe59Leu)	missense_variant	SNV	rs200510309
	chr17:15708206	["C","T"]	136.03	0.0648843	99.9351	0.052041	0.1384	0.7069	AC005324.4	ENSP00000458062.1:p.(Pro98Leu)	NMD_transcript_variant, missense_variant	SNV	rs144677558
	chr17:15708206	["C","T"]	136.03	0.0648843	99.9351	0.052041	0.1384	0.7069	ZNF286A	ENSP00000397163.1:p.(Pro98Leu)	missense_variant	SNV	rs144677558
	chr3:31670900	["A","T"]	54.002	0.0257582	99.9742	0.083146	0.22113	0.70691	OSBPL10	ENSP00000379804.2:p.(Trp604Arg)	missense_variant	SNV	rs199691636
	chr5:38425053	["C","T"]	109	0.0519914	99.948	-0.058551	0.15573	0.70693	EGFLAM	ENSP00000346964.3:p.(Leu591Phe)	missense_variant	SNV	rs141846611
	chr8:28023334	["G","C"]	128	0.0610541	99.9389	0.053198	0.1415	0.70694	NUGGC	ENSP00000408697.2:p.(Pro792Ala)	missense_variant	SNV	rs189541232
	chr15:42726326	["G","A"]	98	0.0467446	99.9533	0.061724	0.16418	0.70695	CDAN1	ENSP00000348564.3:p.(Thr1063Met)	missense_variant	SNV	rs143857276	uncertain significance	Congenital dyserythropoietic anemia, type I
	chr9:121773164	["C","T"]	146	0.0696399	99.9304	0.050703	0.13487	0.70695	DAB2IP	ENSP00000386183.3:p.(Ala879Val)	missense_variant	SNV	rs147657880
	chr8:97978930	["T","C"]	144.01	0.0686907	99.9313	-0.050935	0.13549	0.70696	MATN2	ENSP00000254898.6:p.(Cys335Arg)	missense_variant	SNV	rs184482356
	chr1:178300109	["A","G"]	145.01	0.0691677	99.9308	0.050913	0.13543	0.70696	RASAL2	ENSP00000356621.3:p.(Thr150Ala)	missense_variant	SNV	rs150818309
	chr2:62993524	["G","A"]	244.04	0.116404	99.8836	-0.03928	0.10448	0.70696	EHBP1		intron_variant, splice_region_variant	SNV	rs188275816
	chr1:16207527	["A","G"]	103.02	0.049139	99.9509	-0.060205	0.16015	0.70697	ARHGEF19	ENSP00000270747.3:p.(Leu290Pro)	missense_variant	SNV	rs144638812
	chr10:52314995	["G","A"]	341.01	0.162657	99.8373	-0.033063	0.087952	0.70697	DKK1	ENSP00000363081.3:p.(Ala106Thr)	missense_variant	SNV	rs141115379
	chr11:2407303	["G","A"]	367	0.175054	99.8249	0.032042	0.085234	0.70697	TRPM5		intron_variant, splice_region_variant	SNV	rs58738928
	chr9:110471444	["A","G"]	389.03	0.185562	99.8144	-0.031126	0.082795	0.70697	SVEP1	ENSP00000384917.3:p.(Ile973Thr)	missense_variant	SNV	rs148847273
	chr14:35274851	["A","G"]	674.06	0.321517	99.6785	0.023754	0.063186	0.70697	AL121594.3		NMD_transcript_variant, intron_variant	SNV	rs116210187
	chr16:81163643	["C","T"]	71	0.033866	99.9661	-0.072513	0.1929	0.70698	PKD1L2	ENSP00000434417.1:p.(Ser1145Asn)	missense_variant	SNV	rs200120814
	chr10:88803044	["G","GT"]	41.001	0.0195569	99.9804	0.095458	0.25394	0.70699	LIPM		splice_donor_variant	insertion	rs554915830
	chr8:17064096	["A","G"]	46.001	0.0219418	99.9781	-0.090109	0.23971	0.70699	MICU3	ENSP00000321455.5:p.(Arg132Gly)	missense_variant	SNV	rs142411600
	chr6:159797411	["G","T"]	133.01	0.0634438	99.9366	-0.052995	0.14098	0.70699	MRPL18	ENSP00000356001.4:p.(Val122Leu)	missense_variant	SNV	rs146888147
	chr11:126266916	["T","C"]	89	0.0424517	99.9575	-0.06476	0.17229	0.707	SRPRA	ENSP00000328023.5:p.(Asp178Gly)	missense_variant	SNV	rs147248453
	chr21:31141355	["C","T"]	109	0.0519914	99.948	-0.058621	0.15595	0.707	TIAM1	ENSP00000286827.3:p.(Ala1209Thr)	missense_variant	SNV	rs201843661
	chr1:10947998	["G","A"]	322	0.153589	99.8464	-0.034095	0.090706	0.707	C1orf127	ENSP00000366203.4:p.(Arg713Cys)	missense_variant	SNV	rs142519961
	chr1:154578788	["C","T"]	368.06	0.175559	99.8244	0.031816	0.084642	0.707	CHRNB2		3_prime_UTR_variant, NMD_transcript_variant	SNV	rs191830859
	chr9:136281587	["C","T"]	152	0.0725018	99.9275	0.049692	0.1322	0.70701	CCDC187	ENSP00000492326.1:p.(Ala1002Thr)	missense_variant	SNV	rs917271355
	chr22:40406124	["C","T"]	59.002	0.0281431	99.9719	0.079613	0.21181	0.70702	AL022238.4		3_prime_UTR_variant, NMD_transcript_variant	SNV	rs147672436
	chr11:55935573	["GAT","G"]	99.014	0.0472282	99.9528	-0.0614	0.16336	0.70702	OR5I1	ENSP00000301532.3:p.(Ile276LeufsTer17)	frameshift_variant	deletion	rs559329692
	chr13:32332456	["C","A"]	169	0.0806105	99.9194	-0.046753	0.12439	0.70702	BRCA2	ENSP00000369497.3:p.(Ser326Arg)	missense_variant	SNV	rs28897706	benign, likely benign, uncertain significance	Breast and/or ovarian cancer, Breast neoplasm, Breast-ovarian cancer, familial, susceptibility to, 2, Familial cancer of breast, Fanconi anemia complementation group D1, Hereditary breast ovarian cancer syndrome, Hereditary cancer-predisposing syndrome, not provided, not specified
	chr7:102457588	["G","A"]	264	0.125924	99.8741	0.037772	0.10049	0.70702	ALKBH4	ENSP00000292566.3:p.(Arg239Cys)	missense_variant	SNV	rs150409598
	chr18:2573094	["T","C"]	284.01	0.135469	99.8645	-0.036443	0.096958	0.70702	NDC80		intron_variant, splice_region_variant	SNV	rs201546011
	chr12:7375808	["C","T"]	727.01	0.346773	99.6532	-0.022749	0.060525	0.70702	CD163L1	ENSP00000393474.2:p.(Glu870Lys)	missense_variant	SNV	rs150856487
	chr14:23379353	["C","T"]	48	0.0228953	99.9771	-0.086392	0.22986	0.70703	CMTM5	ENSP00000344819.4:p.(Arg210Trp)	missense_variant	SNV	rs140631314
	chr12:120164438	["C","A"]	69.001	0.0329125	99.9671	-0.073583	0.19578	0.70703	GCN1	ENSP00000300648.6:p.(Arg582Ser)	missense_variant	SNV	rs372293974
	chr1:60040128	["G","A"]	69.003	0.0329134	99.9671	0.073577	0.19576	0.70703	C1orf87	ENSP00000360244.3:p.(Ala179Val)	missense_variant	SNV	rs192133843
	chr10:70876569	["G","A"]	275.01	0.131176	99.8688	-0.037048	0.09857	0.70703	SGPL1	ENSP00000362298.3:p.(Ala492Thr)	missense_variant	SNV	rs115923151	likely benign	not provided
	chrX:153060130	["ACTGTCCTGTGC","A"]	41.282	0.0196909	99.9803	0.095399	0.25383	0.70704	PNMA3		3_prime_UTR_variant, NMD_transcript_variant	deletion	rs1556932973
	chr14:96343210	["T","C"]	212	0.101121	99.8989	0.042088	0.11198	0.70704	ATG2B	ENSP00000353010.4:p.(His218Arg)	missense_variant	SNV	rs199569218	uncertain significance	not specified
	chr19:40882397	["T","A"]	1551.1	0.739852	99.2601	-0.015589	0.04148	0.70704	AC008537.1		NMD_transcript_variant, intron_variant	SNV	rs193074839
	chr4:75012805	["G","A"]	63.002	0.030051	99.9699	0.077007	0.2049	0.70705	PARM1	ENSP00000370224.3:p.(Ala142Thr)	missense_variant	SNV	rs199704472
	chr20:31996592	["G","A"]	68.017	0.0324431	99.9676	-0.074067	0.19708	0.70705	XKR7	ENSP00000477059.1:p.(Arg292Gln)	missense_variant	SNV	rs140532579
	chr22:46343309	["T","C"]	161.08	0.0768328	99.9232	-0.048298	0.12851	0.70705	TRMU	ENSP00000290846.4:p.(Ile99Thr)	missense_variant	SNV	rs144054758	likely benign, uncertain significance	Acute infantile liver failure due to synthesis defect of mtDNA-encoded proteins, not provided
	chr5:141135996	["G","C"]	132	0.0629621	99.937	-0.052471	0.13962	0.70706	PCDHB5	ENSP00000231134.5:p.(Gly188Arg)	missense_variant	SNV	rs148063858
	chr1:178441542	["G","A"]	145.01	0.0691677	99.9308	0.050895	0.13543	0.70706	RASAL2		intron_variant, splice_region_variant	SNV	rs376930676
	chr3:160432963	["A","G"]	410.04	0.195583	99.8044	-0.030228	0.080435	0.70706	AC079594.2		NMD_transcript_variant, intron_variant	SNV	rs143037527
	chr1:151369023	["C","T"]	71.001	0.0338664	99.9661	0.07254	0.19303	0.70707	SELENBP1	ENSP00000397261.2:p.(Arg156Gln)	missense_variant	SNV	rs150747769
	chr19:7872184	["G","T"]	750.22	0.357844	99.6422	-0.022533	0.059961	0.70707	PRR36	ENSP00000482374.1:p.(Pro354Thr)	missense_variant	SNV	rs565897246
	chr5:10649730	["C","T"]	764.08	0.364455	99.6355	0.02225	0.059208	0.70707	ANKRD33B	ENSP00000296657.4:p.(Arg368Cys)	missense_variant	SNV	rs565382800
	chr17:41524420	["C","T"]	841.02	0.401154	99.5988	0.021102	0.056152	0.70707	KRT19	ENSP00000355124.3:p.(Glu261Lys)	missense_variant	SNV	rs148803515
	chr16:30654889	["C","T"]	30.015	0.0143167	99.9857	0.11147	0.29664	0.70708	PRR14	ENSP00000300835.4:p.(Pro307Ser)	missense_variant	SNV	rs193200672
	chr17:6120597	["C","T"]	40	0.0190794	99.9809	-0.096594	0.25704	0.70708	WSCD1	ENSP00000460825.1:p.(Thr555Met)	missense_variant	SNV	rs555182532
	chr12:69821297	["A","AC"]	76.004	0.0362528	99.9637	-0.070056	0.18643	0.70708	AC025263.2		NMD_transcript_variant, intron_variant	insertion	rs1360044783
	chr21:45265555	["G","A"]	81	0.0386358	99.9614	-0.067878	0.18064	0.70709	POFUT2	ENSP00000339613.5:p.(Thr406Met)	missense_variant	SNV	rs149288381
	chr17:80217196	["C","T"]	36	0.0171715	99.9828	-0.10183	0.27103	0.70712	SGSH		intron_variant, splice_region_variant	SNV	rs375536965	likely benign	Mucopolysaccharidosis, MPS-III-A
	chr11:113399020	["C","T"]	111	0.0529454	99.9471	-0.058082	0.15458	0.70712	ANKK1	ENSP00000306678.3:p.(Pro351Ser)	missense_variant	SNV	rs186633697
	chr3:19919903	["T","C"]	160.01	0.0763224	99.9237	-0.048427	0.12889	0.70712	EFHB	ENSP00000295824.9:p.(Tyr309Cys)	missense_variant	SNV	rs79167019
	chr18:31638730	["G","A"]	200	0.0953971	99.9046	-0.043319	0.1153	0.70713	B4GALT6	ENSP00000306459.5:p.(His168Tyr)	missense_variant	SNV	rs115568058
	chr4:138232384	["TA","T"]	114.1	0.054424	99.9456	0.0572	0.15226	0.70715	SLC7A11		intron_variant, splice_region_variant	deletion	rs113451557
	chr12:57599179	["C","T"]	55.001	0.0262347	99.9738	0.082316	0.21911	0.70716	PIP4K2C	ENSP00000439878.2:p.(Arg210Cys)	missense_variant	SNV	rs143320503
	chr21:39423007	["G","A"]	176.01	0.0839542	99.916	0.046054	0.12259	0.70717	LCA5L	ENSP00000288350.3:p.(Thr269Ile)	missense_variant	SNV	rs145628827
	chr15:30638787	["A","T"]	413.54	0.197253	99.8027	-0.030041	0.079968	0.70717	ARHGAP11B		3_prime_UTR_variant, NMD_transcript_variant	SNV	rs201714414
	chr2:218622858	["G","A"]	37.001	0.0176489	99.9824	-0.10042	0.26733	0.70718	PLCD4	ENSP00000396185.1:p.(Arg251His)	missense_variant	SNV	rs184719765
	chr11:798220	["G","A"]	249.28	0.118903	99.8811	-0.038783	0.10324	0.70718	PANO1	ENSP00000479258.1:p.(Ala199Thr)	missense_variant	SNV	rs547441515
	chr4:25124043	["C","T"]	1128	0.53804	99.462	-0.018375	0.048914	0.70718	SEPSECS	ENSP00000371535.2:p.(Arg465Gln)	missense_variant	SNV	rs115959591	benign	Pontocerebellar hypoplasia type 2D, not provided, not specified
	chr1:248362137	["T","G"]	94.002	0.0448376	99.9552	-0.062405	0.16613	0.70719	OR2T4	ENSP00000355431.1:p.(Val186Gly)	missense_variant	SNV	rs112041618
	chr5:141246960	["G","C"]	366.01	0.174581	99.8254	0.031868	0.084838	0.70719	PCDHB15	ENSP00000231173.3:p.(Arg461Pro)	missense_variant	SNV	rs146576499
	chr9:127713033	["C","T"]	651.01	0.310522	99.6895	-0.024066	0.064072	0.70721	CFAP157	ENSP00000362392.1:p.(Gln440Ter)	stop_gained	SNV	rs79537388
	chr2:85305345	["G","A"]	31.009	0.0147908	99.9852	-0.10628	0.28297	0.70722	TCF7L1	ENSP00000282111.3:p.(Val311Ile)	missense_variant	SNV	rs144957884
	chr20:45408455	["C","T"]	67.001	0.0319585	99.968	0.074568	0.19853	0.70722	SYS1-DBNDD2		NMD_transcript_variant, intron_variant, splice_region_variant	SNV	rs369321820
	chr3:50062079	["A","G"]	137.01	0.0653518	99.9346	-0.052305	0.13926	0.70722	RBM6	ENSP00000266022.4:p.(Lys853Glu)	missense_variant	SNV	rs137948467
	chr12:123887167	["G","A"]	43	0.0205104	99.9795	0.09307	0.2478	0.70723	DNAH10	ENSP00000386770.4:p.(Gly2893Asp)	missense_variant	SNV	rs371362994
	chr6:33196472	["C","T"]	54	0.0257572	99.9742	0.083065	0.22117	0.70723	RXRB	ENSP00000363817.4:p.(Val319Ile)	missense_variant	SNV	rs201059237
	chr3:151446125	["T","C"]	298.08	0.14218	99.8578	0.035551	0.094656	0.70723	IGSF10	ENSP00000282466.3:p.(Lys1286Glu)	missense_variant	SNV	rs150329686
	chr12:58876497	["CTGG","C"]	760.03	0.362523	99.6375	0.022349	0.059505	0.70723	LRIG3	ENSP00000326759.3:p.(His880del)	inframe_deletion	deletion	rs530909599	benign	not provided
	chr1:108600692	["A","C"]	52.005	0.0248056	99.9752	-0.084631	0.22535	0.70724	FAM102B		intron_variant, splice_region_variant	SNV	rs368102600
	chr14:23565862	["G","A"]	147	0.0701169	99.9299	-0.050365	0.13411	0.70724	AP1G2	ENSP00000312442.5:p.(Thr200Met)	missense_variant	SNV	rs143609508
	chr2:70087994	["A","G"]	194.01	0.0925399	99.9075	-0.043847	0.11675	0.70724	PCBP1	ENSP00000305556.5:p.(Asn84Ser)	missense_variant	SNV	rs148864700
	chr1:230274568	["C","T"]	31	0.0147865	99.9852	-0.10959	0.29181	0.70725	GALNT2		intron_variant, splice_region_variant	SNV	rs564186145	uncertain significance	not provided
	chr20:2860479	["C","T"]	39.001	0.0186029	99.9814	-0.097777	0.26035	0.70725	VPS16	ENSP00000369810.3:p.(Arg134Trp)	missense_variant	SNV	rs148470010
	chr17:30971197	["C","T"]	70.001	0.0333895	99.9666	0.073018	0.19443	0.70726	RNF135	ENSP00000328340.5:p.(Arg42Cys)	missense_variant	SNV	rs559143316
	chr7:92165156	["C","T"]	309.03	0.147403	99.8526	-0.03471	0.09243	0.70727	LRRD1	ENSP00000405987.1:p.(Ser16Asn)	missense_variant	SNV	rs9785031
	chr6:85612566	["A","G"]	64.002	0.030528	99.9695	0.076362	0.20336	0.70728	AL589666.1		NMD_transcript_variant, intron_variant	SNV	rs561583406
	chr6:116121703	["C","T"]	104.03	0.0496208	99.9504	0.059943	0.15964	0.70729	COL10A1	ENSP00000243222.4:p.(Arg138Gln)	missense_variant	SNV	rs151327195	likely benign	not provided
	chr18:26286057	["C","T"]	167	0.0796566	99.9203	-0.04682	0.12469	0.70729	TAF4B	ENSP00000462980.1:p.(Ser383Phe)	missense_variant	SNV	rs201966876
	chr14:39253125	["A","G"]	506.03	0.241369	99.7586	0.027219	0.072488	0.70729	CTAGE5	ENSP00000491014.1:p.(Asp614Gly)	missense_variant	SNV	rs61732342
	chr16:1776070	["G","A"]	88.001	0.0419752	99.958	-0.065135	0.17347	0.7073	EME2	ENST00000568449.5:c.972G>A(p.(Ala324=))	splice_region_variant, synonymous_variant	SNV	rs139809312
	chr4:153704813	["A","C"]	149.01	0.0710756	99.9289	0.05013	0.13351	0.7073	TLR2	ENSP00000260010.6:p.(Ser636Arg)	missense_variant	SNV	rs137853177	likely benign	not provided
	chr9:121299880	["GCGCCCGCGCTGCTTTGCGCGCTGTCCCTGGCGCTGTGCGCGCTGT","G"]	97.031	0.0462824	99.9537	0.061966	0.16503	0.70731	GSN	ENSP00000362924.4:p.(Pro8_Ser22del)	inframe_deletion	deletion	rs1275798438	uncertain significance	not provided
	chr11:4682582	["C","T"]	49	0.0233723	99.9766	0.087189	0.23222	0.70732	OR51E2	ENSP00000380153.3:p.(Val44Met)	missense_variant	SNV	rs201476916
	chr2:75051426	["C","T"]	186	0.0887193	99.9113	-0.04477	0.11924	0.70732	TACR1	ENSP00000303522.4:p.(Val253Met)	missense_variant	SNV	rs17838409
	chr2:97669801	["A","G"]	355.01	0.169335	99.8307	-0.03235	0.086161	0.70732	C2orf92	ENSP00000490587.1:p.(Met5Val)	missense_variant	SNV	rs147834661
	chr1:43404420	["A","G"]	72.004	0.0343449	99.9657	0.071908	0.19153	0.70733	SZT2	ENSP00000489255.1:p.(His123Arg)	missense_variant	SNV	rs147519875	uncertain significance	not provided
	chr11:61965469	["T","C"]	527.04	0.25139	99.7486	0.026656	0.071002	0.70734	FTH1	ENSP00000273550.7:p.(Lys54Arg)	missense_variant	SNV	rs186448909	benign, likely benign	Autosomal dominant vitreoretinochoroidopathy, Hemochromatosis type 5, Iron Overload, Retinitis Pigmentosa, Recessive, Vitelliform macular dystrophy 2, not provided
	chr11:8702644	["A","G"]	880.03	0.419762	99.5802	-0.02059	0.054844	0.70735	ST5	ENSP00000433528.1:p.(Val883Ala)	missense_variant	SNV	rs113126215
	chr7:47902412	["G","A"]	136	0.06487	99.9351	0.052157	0.13893	0.70736	HUS1		NMD_transcript_variant, intron_variant	SNV	rs74574633	benign	not provided
	chr16:1686124	["G","A"]	420.01	0.200339	99.7997	0.029888	0.079614	0.70736	AL031708.1		3_prime_UTR_variant, NMD_transcript_variant	SNV	rs192616526
	chr11:47274982	["G","A"]	1077	0.513713	99.4863	-0.018766	0.04999	0.70736	MADD	ENSP00000310933.4:p.(Arg161His)	missense_variant	SNV	rs61733162	benign	not provided
	chr22:39045088	["C","A"]	779.04	0.371591	99.6284	-0.021837	0.058172	0.70737	APOBEC3F	ENSP00000309749.5:p.(Leu107Met)	missense_variant	SNV	rs141173351
	chr20:57610337	["G","A"]	49	0.0233723	99.9766	0.087164	0.23221	0.70738	ZBP1	ENSP00000360215.3:p.(Ser302Leu)	missense_variant	SNV	rs147660947
	chr8:6936773	["A","G"]	121	0.0577152	99.9423	-0.055141	0.1469	0.70738	DEFA4	ENSP00000297435.2:p.(Ser43Pro)	missense_variant	SNV	rs138604726
	chr9:135697596	["G","A"]	204	0.097305	99.9027	-0.04255	0.11335	0.70738	SOHLH1	ENSP00000404438.1:p.(Ser126Leu)	missense_variant	SNV	rs146311290
	chr19:43418174	["T","C"]	226.06	0.107827	99.8922	-0.040228	0.10717	0.70738	TEX101	ENSP00000472308.1:p.(Ile194Thr)	missense_variant	SNV	rs142971780
	chr2:233841048	["C","T"]	34.001	0.016218	99.9838	0.1046	0.27865	0.70739	HJURP	ENSP00000414109.1:p.(Asp578Asn)	missense_variant	SNV	rs145716814
	chr15:90245757	["A","G"]	36.003	0.0171729	99.9828	-0.10173	0.27102	0.70739	AC091167.8		NMD_transcript_variant, intron_variant	SNV	rs563658302
	chr8:144932384	["C","T"]	224	0.106845	99.8932	0.040773	0.10862	0.70739	ZNF16	ENSP00000276816.4:p.(Asp135Asn)	missense_variant	SNV	rs141652363
	chr6:46689985	["T","G"]	370.01	0.176489	99.8235	-0.031769	0.084635	0.70739	TDRD6	ENSP00000346065.5:p.(Phe619Leu)	missense_variant	SNV	rs151229253
	chr7:128841524	["A","C"]	788.12	0.375922	99.6241	0.021796	0.058067	0.70739	FLNC	ENSP00000327145.8:p.(Asp693Ala)	missense_variant	SNV	rs34972246	benign	Dilated Cardiomyopathy, Dominant, Distal myopathy with posterior leg and anterior hand involvement, Hypertrophic cardiomyopathy 26, Myofibrillar myopathy 5, not provided, not specified
	chr10:100495549	["A","G"]	36.004	0.0171734	99.9828	-0.10167	0.27087	0.7074	SEC31B		intron_variant, splice_region_variant	SNV	rs190078291
	chr16:75539106	["C","T"]	119	0.0567613	99.9432	0.055937	0.14902	0.7074	AC009163.2		NMD_transcript_variant, intron_variant	SNV	rs529952725
	chr17:76014526	["C","G"]	401.03	0.191285	99.8087	-0.030575	0.081457	0.7074	EVPL	ENSP00000465630.1:p.(Cys780Ser)	missense_variant	SNV	rs142251448
	chr21:28885276	["C","T"]	229	0.10923	99.8908	-0.040491	0.10788	0.70741	N6AMT1	ENSP00000303584.5:p.(Glu24Lys)	missense_variant	SNV	rs144688691
	chr19:8971780	["G","T"]	1769.1	0.843835	99.1562	-0.014605	0.038911	0.70741	MUC16	ENSP00000381008.2:p.(Thr3120Asn)	missense_variant	SNV	rs183524392
	chr1:27374741	["G","GTGTT"]	48.001	0.0228958	99.9771	-0.08811	0.23476	0.70742	FCN3	ENSP00000270879.4:p.(His26GlnfsTer52)	frameshift_variant	insertion	rs768658968
	chr14:104166950	["G","A"]	28	0.0133556	99.9866	-0.11526	0.30711	0.70744	KIF26A	ENSP00000388241.2:p.(Asp339Asn)	missense_variant	SNV	rs376810500
	chr17:75241052	["T","C"]	40.001	0.0190799	99.9809	-0.096414	0.25692	0.70746	GGA3	ENSP00000438085.2:p.(Ser318Gly)	missense_variant	SNV	rs139136653
	chr1:179992122	["G","A"]	53.007	0.0252836	99.9747	-0.083771	0.22323	0.70746	CEP350	ENSP00000356579.3:p.(Arg99Gln)	missense_variant	SNV	rs189019668
	chr1:151770250	["C","A"]	64.002	0.030528	99.9695	0.076327	0.20339	0.70746	OAZ3	ENSP00000383784.2:p.(Asn186Lys)	missense_variant	SNV	rs148149745
	chr2:94594842	["T","C"]	632.1	0.301503	99.6985	0.024331	0.064836	0.70746	AL845331.2	ENSP00000456868.1:p.(Leu42Ser)	missense_variant	SNV	rs1322387496
	chr14:31358961	["T","C"]	84.002	0.0400677	99.9599	-0.066648	0.17761	0.70747	AL139353.1		3_prime_UTR_variant, NMD_transcript_variant	SNV	rs369427368
	chr14:31358961	["T","C"]	84.002	0.0400677	99.9599	-0.066648	0.17761	0.70747	HEATR5A	ENSP00000437968.2:p.(His723Arg)	missense_variant	SNV	rs369427368
	chr6:49846554	["G","A"]	37.001	0.0176489	99.9824	-0.10027	0.26721	0.70748	CRISP1	ENSP00000427589.1:p.(Thr134Met)	missense_variant	SNV	rs139194307
	chr11:870468	["G","A"]	55.001	0.0262347	99.9738	-0.082295	0.21931	0.70748	CHID1	ENSP00000435503.1:p.(Arg356Trp)	missense_variant	SNV	rs142743201
	chr3:155596325	["G","A"]	1079	0.514667	99.4853	-0.018575	0.049503	0.70748	PLCH1	ENSP00000345988.7:p.(Arg33Cys)	missense_variant	SNV	rs150143990
	chr1:217619787	["C","T"]	43.003	0.0205118	99.9795	0.093181	0.24833	0.70749	GPATCH2	ENSP00000355902.3:p.(Glu257Lys)	missense_variant	SNV	rs200405728
	chr5:43379760	["CCTAT","C"]	47.001	0.0224188	99.9776	0.088961	0.23708	0.70749	CCL28		NMD_transcript_variant, intron_variant	deletion	rs1199812121
	chr7:92070022	["T","C"]	331.03	0.157896	99.8421	-0.033723	0.089873	0.70749	AKAP9		intron_variant, splice_region_variant	SNV	rs186211000	benign	Long QT syndrome, not provided, not specified
	chr6:4037550	["A","G"]	329.09	0.156971	99.843	0.03373	0.089896	0.7075	PRPF4B	ENST00000480058.5:c.1392A>G(p.(Arg464=))	NMD_transcript_variant, synonymous_variant	SNV	rs34976464
	chr7:6410163	["A","G"]	1597.1	0.761793	99.2382	0.015321	0.040833	0.7075	DAGLB	ENSP00000297056.6:p.(Ile596Thr)	missense_variant	SNV	rs139753251	benign	not provided
	chr17:1013098	["G","A"]	484	0.230861	99.7691	0.027777	0.074034	0.70751	ABR		intron_variant, splice_region_variant	SNV	rs143125780
	chr9:121870558	["G","A"]	39.002	0.0186034	99.9814	0.097698	0.2604	0.70752	TTLL11	ENSP00000321346.5:p.(Arg648Trp)	missense_variant	SNV	rs373568909
	chr10:95606815	["T","C"]	58.018	0.0276737	99.9723	-0.080192	0.21374	0.70752	ALDH18A1	ENSP00000360268.2:p.(Ser779Gly)	missense_variant	SNV	rs143874727	likely benign, uncertain significance	ALDH18A1-related de Barsy syndrome, Cutis laxa, autosomal dominant 3, Hereditary spastic paraplegia 9A, de Barsy syndrome, not provided
	chr8:36833658	["C","T"]	62.002	0.0295741	99.9704	-0.077427	0.20637	0.70752	KCNU1	ENSP00000382770.3:p.(Ala404Val)	missense_variant, splice_region_variant	SNV	rs189044708
	chr4:17875509	["C","T"]	84.002	0.0400677	99.9599	0.065755	0.17526	0.70752	LCORL	ENSP00000490600.1:p.(Val1161Ile)	missense_variant	SNV	rs542442068
	chr1:16944119	["C","T"]	181	0.0863344	99.9137	-0.045476	0.12121	0.70752	CROCC	ENSP00000364691.4:p.(His610Tyr)	missense_variant	SNV	rs201125151
	chr2:74459919	["C","T"]	375.01	0.178874	99.8211	-0.031549	0.084088	0.70752	INO80B-WBP1		3_prime_UTR_variant, NMD_transcript_variant	SNV	rs7420093
	chr1:228101395	["TTTC","T"]	20.003	0.00954114	99.9905	0.1363	0.36329	0.70753	C1orf35	ENSP00000272139.4:p.(Lys204del)	inframe_deletion	deletion	rs370819690
	chr7:100064354	["C","G"]	60.002	0.0286201	99.9714	0.078717	0.20981	0.70753	ZSCAN21	ENSP00000292450.4:p.(Pro387Ala)	missense_variant	SNV	rs149041845
	chr6:33406220	["C","T"]	168	0.0801336	99.9199	-0.047079	0.12549	0.70753	KIFC1	ENSP00000393963.2:p.(Arg521Cys)	missense_variant	SNV	rs150930868
	chr16:1686125	["C","T"]	420.01	0.200339	99.7997	0.029869	0.079614	0.70753	AL031708.1		3_prime_UTR_variant, NMD_transcript_variant	SNV	rs184222595
	chr1:205923131	["C","T"]	92.005	0.043885	99.9561	-0.063569	0.16944	0.70754	SLC26A9	ENSP00000356102.2:p.(Arg575Gln)	missense_variant	SNV	rs139697920
	chr19:54458799	["T","C"]	79.002	0.0376828	99.9623	0.068597	0.18285	0.70755	LENG8	ENSP00000478590.1:p.(Ser840Pro)	missense_variant	SNV	rs551420728
	chr1:1244257	["G","A"]	104	0.0496065	99.9504	-0.059894	0.15966	0.70756	C1QTNF12	ENSP00000329137.2:p.(Pro105Ser)	missense_variant	SNV	rs113729379
	chr12:111510442	["C","T"]	110.01	0.0524732	99.9475	-0.058251	0.15528	0.70756	ATXN2	ENSP00000446576.2:p.(Ala727Thr)	missense_variant	SNV	rs150538953
	chr17:28632128	["T","C"]	192.01	0.091586	99.9084	0.044026	0.11737	0.70757	KIAA0100	ENSP00000436773.2:p.(Asn1306Ser)	missense_variant	SNV	rs144880059
	chr7:83963352	["C","T"]	39.001	0.0186029	99.9814	-0.097696	0.26045	0.70758	SEMA3A		intron_variant, splice_region_variant	SNV	rs372698011
	chr5:150209537	["C","T"]	184	0.0877653	99.9122	0.044974	0.1199	0.70758	SLC6A7		intron_variant, splice_region_variant	SNV	rs145244839
	chr4:54727271	["G","A"]	58.002	0.0276661	99.9723	-0.080042	0.21339	0.70759	KIT	ENSP00000288135.5:p.(Val532Ile)	missense_variant	SNV	rs55792975	benign, likely benign, uncertain significance	Gastrointestinal stromal tumor, Hereditary cancer-predisposing syndrome, Mastocytosis, Partial albinism
	chr12:9607747	["C","T"]	59.001	0.0281426	99.9719	-0.079452	0.21182	0.7076	KLRB1		intron_variant, splice_region_variant	SNV	rs368669716	likely benign	not provided
	chr3:9739818	["T","G"]	111.01	0.0529502	99.947	-0.057988	0.15461	0.70761	BRPF1	ENSP00000373340.2:p.(Asp473Glu)	missense_variant	SNV	rs141839642
	chr8:123370004	["C","T"]	272.06	0.129769	99.8702	-0.036933	0.09847	0.70761	ATAD2	ENSP00000287394.5:p.(Asp250Asn)	missense_variant	SNV	rs141752094
	chr20:39038505	["T","C"]	1401	0.668257	99.3317	0.016359	0.043617	0.70761	DHX35	ENSP00000252011.3:p.(Ser692Pro)	missense_variant	SNV	rs146274322
	chr17:5539444	["C","G"]	91	0.0434057	99.9566	-0.064008	0.17066	0.70762	NLRP1	ENSP00000478516.1:p.(Arg947Ser)	missense_variant	SNV	rs143175019	likely benign	not provided
	chr17:82726570	["A","G"]	49.005	0.0233747	99.9766	-0.087058	0.23213	0.70763	FN3KRP	ENSP00000269373.6:p.(Arg187Gly)	missense_variant	SNV	rs142036101
	chr11:609365	["C","G"]	54	0.0257572	99.9742	0.083008	0.22133	0.70763	PHRF1	ENSP00000264555.5:p.(Phe1303Leu)	missense_variant	SNV	rs202241158
	chr20:58692890	["C","T"]	367.5	0.175292	99.8247	-0.031781	0.084744	0.70764	STX16-NPEPL1		NMD_transcript_variant, intron_variant	SNV	rs746323445
	chr2:37008784	["T","A"]	61.003	0.0290975	99.9709	-0.078124	0.20833	0.70765	HEATR5B	ENSP00000233099.5:p.(Asn1450Ile)	missense_variant	SNV	rs142362182
	chr9:127523831	["G","A"]	64.001	0.0305275	99.9695	-0.076187	0.20316	0.70765	FAM129B	ENSP00000362409.3:p.(Ser146Leu)	missense_variant	SNV	rs148122479
	chr13:52847080	["C","A"]	76.012	0.0362566	99.9637	-0.069979	0.18661	0.70765	PCDH8	ENSP00000367177.3:p.(Ala453Ser)	missense_variant	SNV	rs201454740
	chr11:118660658	["A","G"]	755.05	0.360148	99.6399	0.022151	0.059068	0.70766	TREH	ENSP00000264029.5:p.(Ile328Thr)	missense_variant	SNV	rs200440695
	chr22:37723790	["CCCAAAGCCT","C"]	59.252	0.0282623	99.9717	-0.07933	0.21155	0.70767	TRIOBP	ENSP00000384312.3:p.(Lys413_Ser415del)	inframe_deletion	deletion	rs1282475638
	chr22:37723790	["CCCAAAGCCT","C"]	59.252	0.0282623	99.9717	-0.07933	0.21155	0.70767	Z83844.1		3_prime_UTR_variant, NMD_transcript_variant	deletion	rs1282475638
	chr16:19647794	["G","A"]	92.008	0.0438865	99.9561	0.062863	0.16764	0.70768	VPS35L	ENSP00000251143.6:p.(Gly736Asp)	missense_variant	SNV	rs141537550
	chr3:52826947	["G","A"]	1040	0.496065	99.5039	-0.019156	0.051086	0.70768	AC006254.1		3_prime_UTR_variant, NMD_transcript_variant	SNV	rs34967967	benign	not provided
	chr7:144258898	["A","C"]	76.076	0.0362871	99.9637	0.069083	0.18424	0.70769	OR2A7	ENSP00000493320.1:p.(Leu244Arg)	missense_variant	SNV	rs369505896
	chr7:155763987	["A","G"]	85.007	0.0405471	99.9595	-0.066191	0.17653	0.70769	RBM33	ENSP00000384160.3:p.(Lys1052Arg)	missense_variant	SNV	rs182407962
	chr7:32209498	["G","A"]	92.001	0.0438831	99.9561	-0.063622	0.1697	0.70772	PDE1C	ENSP00000379496.1:p.(Arg43Cys)	missense_variant	SNV	rs144714011
	chr1:226223901	["G","A"]	645.03	0.30767	99.6923	-0.02423	0.064626	0.70772	MIXL1	ENSP00000442439.1:p.(Ala74Thr)	missense_variant	SNV	rs552600359
	chr1:235686945	["C","A"]	1244	0.59337	99.4066	-0.017303	0.046151	0.70772	LYST		intron_variant, splice_region_variant	SNV	rs41308172	benign, likely benign, uncertain significance	ChÃ©diak-Higashi syndrome, not provided, not specified
	chr10:70598459	["A","C"]	58.002	0.0276661	99.9723	-0.080016	0.21343	0.70773	PRF1	ENSP00000398568.1:p.(Phe421Cys)	missense_variant	SNV	rs200534908	uncertain significance	Familial hemophagocytic lymphohistiocytosis 2
	chr12:49031660	["G","C"]	702	0.334844	99.6652	-0.023189	0.061853	0.70773	KMT2D	ENSP00000301067.7:p.(Pro4349Ala)	missense_variant	SNV	rs181733689	benign, likely benign	Kabuki syndrome, Kabuki syndrome 1, not provided, not specified
	chr5:181155781	["C","T"]	55.001	0.0262347	99.9738	-0.082154	0.21914	0.70774	OR2V2	ENSP00000493207.1:p.(Thr280Met)	missense_variant	SNV	rs200222451
	chr12:9680964	["A","T"]	60.004	0.028621	99.9714	-0.078655	0.2098	0.70774	CLEC2D	ENSP00000261340.7:p.(Ile35Phe)	missense_variant	SNV	rs145574510
	chr8:100038935	["G","A"]	65.002	0.031005	99.969	0.075633	0.20175	0.70774	RGS22	ENSP00000354109.6:p.(Ala721Val)	missense_variant	SNV	rs150732363
	chr1:163348989	["G","A"]	585.02	0.279046	99.721	0.025313	0.067519	0.70774	NUF2	ENSP00000356875.3:p.(Arg390Gln)	missense_variant	SNV	rs116669228
	chr9:17415849	["A","G"]	695.02	0.331514	99.6685	0.023138	0.061719	0.70774	CNTLN	ENSP00000370021.3:p.(Gln953Arg)	missense_variant	SNV	rs41268971
	chr15:23010031	["C","T"]	770.05	0.367303	99.6327	-0.022022	0.058741	0.70774	TUBGCP5	ENST00000614508.4:c.2058G>A(p.(Thr686=))	NMD_transcript_variant, synonymous_variant	SNV	rs150191233	benign	not provided
	chr12:38320383	["G","A"]	785.01	0.374438	99.6256	-0.021748	0.058013	0.70775	ALG10B	ENSP00000310120.4:p.(Gly198Arg)	missense_variant	SNV	rs140980509
	chr11:47284431	["G","A"]	41.003	0.0195578	99.9804	0.095125	0.25376	0.70776	MADD	ENSP00000310933.4:p.(Glu675Lys)	missense_variant	SNV	rs142457717
	chr19:57641286	["C","T"]	58.005	0.0276675	99.9723	0.079996	0.2134	0.70776	ZNF211	ENSP00000299871.5:p.(Thr332Met)	missense_variant	SNV	rs201728486
	chr20:25057943	["G","GTGC"]	62.002	0.0295741	99.9704	0.07743	0.20655	0.70776	ACSS1	ENSP00000316924.4:p.(Ala53dup)	inframe_insertion	insertion	rs760447394
	chr16:28905724	["C","A"]	91	0.0434057	99.9566	-0.063903	0.17047	0.70776	RABEP2	ENSP00000350934.4:p.(Val491Leu)	missense_variant	SNV	rs201409528
	chr11:116785143	["C","T"]	1055.1	0.503267	99.4967	-0.018865	0.050324	0.70776	ZPR1	ENSP00000227322.3:p.(Glu237Lys)	missense_variant	SNV	rs140390701
	chr4:22442704	["G","A"]	516.09	0.246167	99.7538	0.026794	0.071479	0.70777	ADGRA3	ENSP00000334952.5:p.(Ser289Leu)	missense_variant	SNV	rs2061699	likely benign	not provided
	chr3:52519524	["C","G"]	1017	0.485094	99.5149	0.0193	0.051486	0.70777	STAB1	ENSP00000312946.6:p.(Ala1732Gly)	missense_variant	SNV	rs79269239
	chr18:12951912	["ATTTATT","A"]	118	0.0562843	99.9437	-0.055715	0.14864	0.70779	SEH1L		intron_variant, splice_region_variant	deletion	rs757288322
	chr17:29636516	["C","T"]	129	0.0615311	99.9385	-0.053776	0.14347	0.70779	SSH2	ENSP00000444743.1:p.(Glu572Lys)	missense_variant	SNV	rs149368411
	chr16:30784153	["T","A"]	377	0.179824	99.8202	0.031441	0.083883	0.70779	ZNF629	ENSP00000262525.4:p.(Thr59Ser)	missense_variant	SNV	rs201347043	benign	not provided
	chr14:94290074	["C","T"]	71.001	0.0338664	99.9661	-0.072371	0.1931	0.70782	SERPINA10	ENSP00000450896.1:p.(Val214Ile)	missense_variant	SNV	rs143232539
	chr1:11857663	["G","A"]	104	0.0496065	99.9504	-0.059747	0.15942	0.70783	NPPB	ENSP00000365651.3:p.(Arg133Trp)	missense_variant	SNV	rs149772863
	chr1:16988161	["T","A"]	248	0.118292	99.8817	-0.038719	0.10331	0.70783	ATP13A2	ENSP00000327214.8:p.(Ile946Phe)	missense_variant	SNV	rs55708915	likely benign, uncertain significance	Autosomal recessive spastic paraplegia type 78, Autosomal recessive spastic paraplegia type 78, History of neurodevelopmental disorder, Kufor-Rakeb syndrome, Kufor-Rakeb syndrome, not provided
	chr16:9764645	["C","G"]	1295	0.617696	99.3823	0.017001	0.045366	0.70784	GRIN2A	ENSP00000379818.2:p.(Val967Leu)	missense_variant	SNV	rs61731465	benign, likely benign	History of neurodevelopmental disorder, Landau-Kleffner syndrome, not provided, not specified
	chr6:87514970	["G","A"]	63.001	0.0300506	99.9699	0.075618	0.20178	0.70785	RARS2	ENSP00000358549.5:p.(Pro546Leu)	missense_variant	SNV	rs142348911	likely benign, uncertain significance	Pontocerebellar hypoplasia type 6, not provided, not specified
	chr11:68980790	["A","T"]	106	0.0505605	99.9494	0.059283	0.15819	0.70785	MRGPRD	ENSP00000310631.3:p.(Leu66His)	missense_variant	SNV	rs145677998
	chr17:7224355	["G","A"]	149.01	0.0710756	99.9289	-0.049917	0.1332	0.70785	ACADVL	ENSP00000438689.2:p.(Gly546Arg)	missense_variant	SNV	rs139425622	uncertain significance	Very long chain acyl-CoA dehydrogenase deficiency, not provided, not specified
	chr19:12349703	["A","T"]	254	0.121154	99.8788	0.038193	0.10191	0.70785	ZNF442	ENSP00000242804.4:p.(Ter628LysextTer7)	stop_lost	SNV	rs141143740
	chr3:52235055	["C","T"]	28	0.0133556	99.9866	-0.1112	0.29673	0.70786	TWF2	ENSP00000303908.4:p.(Arg26Gln)	missense_variant	SNV	rs149287459
	chr15:52223594	["T","C"]	49.003	0.0233737	99.9766	0.086989	0.23214	0.70786	MYO5C	ENSP00000261839.7:p.(Ile1193Val)	missense_variant	SNV	rs376832628
	chr13:95589806	["G","A"]	96	0.0457906	99.9542	0.062231	0.16607	0.70786	DZIP1	ENSP00000257312.5:p.(Pro657Leu)	missense_variant	SNV	rs139553238
	chr18:31413492	["T","C"]	184.01	0.0877701	99.9122	-0.044701	0.11929	0.70786	DSG4	ENSP00000352785.4:p.(Met1026Thr)	missense_variant	SNV	rs145343712	uncertain significance	Hypotrichosis 6
	chr17:40016855	["G","A"]	818	0.390174	99.6098	-0.02158	0.057588	0.70786	CSF3	ENSP00000225474.2:p.(Ala174Thr)	missense_variant	SNV	rs2227330	benign	not provided
	chr19:56414048	["A","C"]	50.003	0.0238507	99.9761	-0.086114	0.22981	0.70787	ZNF583	ENSP00000388502.2:p.(Lys33Asn)	missense_variant	SNV	rs201762230
	chr15:65386563	["C","T"]	122	0.0581922	99.9418	0.055166	0.14722	0.70787	IGDCC4	ENSP00000319623.3:p.(Arg980His)	missense_variant	SNV	rs147594173
	chr5:1443121	["G","A"]	43	0.0205104	99.9795	-0.092927	0.248	0.70788	SLC6A3	ENSP00000270349.9:p.(Pro26Leu)	missense_variant	SNV	rs757417973	likely benign	Parkinsonism-dystonia, infantile
	chr7:24706249	["C","T"]	45	0.0214643	99.9785	-0.090833	0.24241	0.70788	GSDME	ENSP00000339587.3:p.(Gly373Asp)	missense_variant	SNV	rs146399987	likely benign, uncertain significance	not provided, not specified
	chr9:125321452	["C","T"]	41.002	0.0195574	99.9804	-0.095152	0.25395	0.70789	GAPVD1	ENSP00000377665.2:p.(Ser541Leu)	missense_variant	SNV	rs139685989
	chr15:52264206	["T","C"]	274.02	0.130704	99.8693	0.036999	0.098744	0.70789	MYO5C	ENSP00000261839.7:p.(Glu344Gly)	missense_variant	SNV	rs200785449
	chr4:851755	["C","T"]	354	0.168853	99.8311	-0.032577	0.086942	0.70789	GAK	ENSP00000314499.4:p.(Ser1168Asn)	missense_variant	SNV	rs56326341
	chr19:11867814	["A","G"]	54.003	0.0257586	99.9742	-0.08286	0.22115	0.7079	ZNF439	ENSP00000305077.2:p.(Lys249Glu)	missense_variant	SNV	rs140274514
	chr19:57888791	["C","T"]	186	0.0887193	99.9113	-0.044854	0.11972	0.70791	AC010326.2		3_prime_UTR_variant, NMD_transcript_variant	SNV	rs142144396
	chr5:39201911	["C","A"]	47	0.0224183	99.9776	-0.08884	0.23713	0.70792	FYB1	ENSP00000425845.2:p.(Leu360Phe)	missense_variant	SNV	rs780303540
	chr8:144506253	["T","G"]	60.103	0.0286683	99.9713	0.078605	0.20981	0.70792	GPT	ENSP00000433586.1:p.(Tyr326Ter)	stop_gained	SNV	rs145155876
	chr3:42865137	["T","C"]	53.003	0.0252817	99.9747	-0.083625	0.22321	0.70793	ACKR2	ENSP00000396150.1:p.(Phe212Ser)	missense_variant	SNV	rs149364873
	chr14:102950546	["T","C"]	401.02	0.191281	99.8087	0.030464	0.081321	0.70794	CDC42BPB	ENSP00000355237.2:p.(Ile1077Val)	missense_variant	SNV	rs34822377
	chr16:2164005	["AGGGTGTGCC","A"]	76.118	0.0363072	99.9637	-0.069885	0.18655	0.70795	TRAF7		intron_variant, splice_region_variant	deletion	rs754138097	benign	not provided
	chr19:52114871	["T","C"]	214.01	0.10208	99.8979	0.041461	0.11068	0.70795	ZNF616	ENSP00000471000.1:p.(Ile765Val)	missense_variant	SNV	rs115747743
	chr5:113340523	["T","C"]	98.002	0.0467455	99.9533	0.061502	0.16418	0.70796	MCC	ENSP00000386227.3:p.(Asn208Ser)	missense_variant	SNV	rs141953753
	chr16:16131856	["G","A"]	60	0.0286191	99.9714	-0.078663	0.21	0.70797	ABCC1	ENSP00000382342.3:p.(Arg1296Gln)	missense_variant	SNV	rs201761081
	chr3:184036045	["A","G"]	884.14	0.421722	99.5783	0.020769	0.055446	0.70797	HTR3D	ENSP00000371929.3:p.(Lys109Glu)	missense_variant	SNV	rs141952918
	chr19:36141122	["GGGC","G"]	46.279	0.0220744	99.9779	0.089779	0.23969	0.70798	CAPNS1	ENSP00000468041.1:p.(Gly56del)	inframe_deletion	deletion	rs536693322
	chr15:80979133	["T","C"]	47.004	0.0224202	99.9776	-0.088808	0.23709	0.70798	MESD		3_prime_UTR_variant, NMD_transcript_variant	SNV	rs977606617
	chr16:77825462	["G","A"]	89.004	0.0424536	99.9575	0.064751	0.17287	0.70798	VAT1L		splice_donor_variant	SNV	rs201909513
	chrX:1642868	["C","T"]	271	0.129263	99.8707	0.037026	0.098852	0.70798	ASMT	ENSP00000370639.3:p.(Leu326Phe)	missense_variant	SNV	rs121918822
	chr3:30672342	["G","A"]	289	0.137849	99.8622	-0.035732	0.095393	0.70798	TGFBR2	ENSP00000351905.4:p.(Val412Met)	missense_variant	SNV	rs35766612	benign, likely benign, uncertain significance, not provided	Aneurysm of thoracic aorta, Colorectal cancer, hereditary nonpolyposis, type 6, Congenital aneurysm of ascending aorta, Familial thoracic aortic aneurysm and aortic dissection, Loeys-Dietz syndrome, Loeys-Dietz syndrome, Loeys-Dietz syndrome 2, Loeys-Dietz syndrome 2, Marfan syndrome, Thoracic aortic dissection, not provided, not specified
	chr4:47937451	["T","C"]	328.03	0.156466	99.8435	0.033617	0.089747	0.70798	CNGA1	ENSP00000384264.3:p.(Lys417Arg)	missense_variant	SNV	rs140419673	benign, uncertain significance	Retinitis pigmentosa, not provided
	chr4:16202565	["T","G"]	705.15	0.336346	99.6637	-0.022918	0.061186	0.70798	TAPT1	ENSP00000385347.2:p.(Ile116Leu)	missense_variant	SNV	rs187246858	benign, likely benign	not provided
	chr8:109442091	["C","T"]	852.05	0.406415	99.5936	-0.02084	0.055637	0.70798	PKHD1L1	ENSP00000367655.5:p.(Pro1430Leu)	missense_variant	SNV	rs186176277
	chr11:105139066	["C","T"]	60.002	0.0286201	99.9714	-0.078613	0.20988	0.70799	CARD18	ENSP00000436691.1:p.(Arg7His)	missense_variant	SNV	rs200342430
	chr12:7794551	["G","A"]	129	0.0615311	99.9385	-0.053714	0.14341	0.70799	NANOG		intron_variant, splice_region_variant	SNV	rs373975028
	chr19:12052890	["C","G"]	84	0.0400668	99.9599	0.066414	0.17732	0.708	AC008770.2		5_prime_UTR_variant, NMD_transcript_variant	SNV	rs534193617
	chr11:75425557	["C","T"]	87	0.0414977	99.9585	0.065278	0.17429	0.70801	KLHL35	ENSP00000438526.1:p.(Gly404Ser)	missense_variant	SNV	rs143705265
	chr12:52058835	["G","A"]	41	0.0195564	99.9804	-0.095033	0.25375	0.70802	NR4A1	ENSP00000440864.1:p.(Arg617Gln)	missense_variant	SNV	rs144165581
	chr7:64266518	["ATACACATGTGAAGAATGTGGCAAAGCCTTTAGCTTATCCTCATCCCTCACTTACCACAAGAGAATTCATACTGGAGAGAAACCC","A"]	99.285	0.0473575	99.9526	0.061188	0.16337	0.70802	ZNF679	ENSP00000416809.1:p.(Ser306_Phe333del)	inframe_deletion	deletion	rs1562643770
	chr1:9245473	["A","G"]	101.01	0.0481803	99.9518	-0.060594	0.16179	0.70802	H6PD	ENSP00000473348.1:p.(His191Arg)	missense_variant	SNV	rs146976758	likely benign	not provided
	chr3:12901269	["G","A"]	175.01	0.0834772	99.9165	0.046036	0.12292	0.70802	IQSEC1	ENSP00000480301.1:p.(Pro1020Leu)	missense_variant	SNV	rs537355221
	chr2:182729894	["G","C"]	1188	0.566659	99.4333	0.017692	0.047239	0.70802	DNAJC10	ENSP00000264065.6:p.(Ser227Thr)	missense_variant	SNV	rs61748252
	chr19:13765090	["G","A"]	411	0.196041	99.804	-0.02993	0.07992	0.70803	MRI1	ENSP00000040663.5:p.(Glu118Lys)	missense_variant	SNV	rs200063247	likely benign	not provided
	chr12:106814877	["T","G"]	63.001	0.0300506	99.9699	-0.076683	0.20476	0.70804	RIC8B	ENSP00000376582.4:p.(Leu105Trp)	missense_variant	SNV	rs149848986
	chr17:74836223	["G","A"]	88	0.0419747	99.958	-0.064885	0.17326	0.70804	TMEM104	ENSP00000334849.5:p.(Ala343Thr)	missense_variant	SNV	rs201073954
	chr16:3729247	["A","G"]	92.484	0.0441135	99.9559	-0.063468	0.16948	0.70804	CREBBP	ENSP00000262367.5:p.(Ser1934Pro)	missense_variant	SNV	rs587783504	benign, likely benign, uncertain significance, likely pathogenic	Rubinstein-Taybi syndrome, Rubinstein-Taybi syndrome due to CREBBP mutations, Toe walking, not provided
	chr14:21492667	["G","A"]	66.003	0.0314825	99.9685	-0.074913	0.20004	0.70805	TOX4	ENSP00000477868.1:p.(Val351Met)	missense_variant	SNV	rs149041174
	chr17:81455361	["G","A"]	393	0.187455	99.8125	0.030895	0.082504	0.70805	BAHCC1	ENSP00000462154.4:p.(Val1545Ile)	missense_variant	SNV	rs139373531
	chr1:192160407	["G","A"]	64	0.0305271	99.9695	0.076066	0.20313	0.70806	RGS18	ENSP00000356430.3:p.(Gly84Asp)	missense_variant	SNV	rs149663006
	chr17:11598799	["C","CT"]	77.008	0.0367317	99.9633	-0.06935	0.1852	0.70806	DNAH9	ENSP00000262442.3:p.(Leu104ProfsTer45)	frameshift_variant	insertion	rs769795916	uncertain significance, likely pathogenic, pathogenic	Abnormality of cardiovascular system morphology, Ciliary dyskinesia, primary, 40, Hydrocephalus, not provided
	chr2:178729411	["C","T"]	94.002	0.0448376	99.9552	-0.062332	0.16646	0.70806	TTN	ENSP00000467141.1:p.(Asp6249Asn)	missense_variant	SNV	rs201263441	benign, likely benign, uncertain significance, not provided	Autosomal recessive limb-girdle muscular dystrophy type 2J, Autosomal recessive limb-girdle muscular dystrophy type 2J, Cardiomyopathy, Dilated cardiomyopathy 1G, Dilated cardiomyopathy 1G, Early-onset myopathy with fatal cardiomyopathy, Myopathy, myofibrillar, 9, with early respiratory failure, TTN-Related Disorders, Tibial muscular dystrophy, not provided, not specified
	chr14:74486431	["C","T"]	421.03	0.200825	99.7992	0.029811	0.07961	0.70806	NPC2	ENSP00000451180.1:p.(Val30Met)	missense_variant	SNV	rs151220873	benign, likely benign, likely pathogenic	Brain atrophy, Global developmental delay, Microcephaly, Niemann-Pick disease, type C2, Seizure, not provided, not specified
	chr19:35295609	["G","T"]	1731.1	0.82571	99.1743	0.014678	0.039199	0.70806	MAG		intron_variant, splice_region_variant	SNV	rs147119099	benign	Hereditary spastic paraplegia 75, not specified
	chr3:9838026	["C","T"]	69.003	0.0329134	99.9671	-0.07327	0.19568	0.70807	RPUSD3	ENSP00000373331.5:p.(Arg349His)	missense_variant	SNV	rs374727641
	chr17:8207622	["G","A"]	46	0.0219413	99.9781	-0.089761	0.23973	0.70809	AURKB	ENSP00000313950.6:p.(Ala52Val)	missense_variant	SNV	rs55878091
	chr6:32150501	["T","G"]	245.12	0.116919	99.8831	0.038945	0.10401	0.70809	PRRT1	ENSP00000211413.5:p.(Gln142Pro)	missense_variant	SNV	rs201121704
	chr9:33524699	["G","A"]	942.03	0.449335	99.5507	0.020088	0.05365	0.70809	ANKRD18B		intron_variant, splice_region_variant	SNV	rs184140939
	chr4:186534455	["C","T"]	276.01	0.131653	99.8683	0.03655	0.09762	0.7081	MTNR1A	ENSP00000302811.5:p.(Gly96Asp)	missense_variant	SNV	rs114219953
	chr3:47336568	["C","T"]	55	0.0262342	99.9738	0.08207	0.21921	0.70811	KLHL18	ENSP00000232766.5:p.(Pro311Leu)	missense_variant	SNV	rs139767015
	chr17:76021880	["C","T"]	66.001	0.0314815	99.9685	-0.074895	0.20004	0.70811	EVPL	ENSP00000465630.1:p.(Arg265Gln)	missense_variant	SNV	rs201328156
	chr17:61456506	["G","A"]	320.01	0.15264	99.8474	0.034073	0.091009	0.70811	TBX4	ENSP00000377435.3:p.(Gly6Ser)	missense_variant	SNV	rs117410176	benign, likely benign	Coxopodopatellar syndrome, not provided
	chr10:100779578	["C","A"]	68.001	0.0324355	99.9676	0.073784	0.19708	0.70812	PAX2	ENSP00000396259.1:p.(Thr164Asn)	missense_variant	SNV	rs370214925	uncertain significance	Focal segmental glomerulosclerosis 7, Renal coloboma syndrome, not provided
	chr5:33997017	["G","A"]	437.02	0.208452	99.7915	0.02939	0.078503	0.70812	C1QTNF3-AMACR		NMD_transcript_variant, intron_variant	SNV	rs183181493
	chr3:143120881	["C","T"]	2171.1	1.03558	98.9644	0.013131	0.035074	0.70812	CHST2	ENSP00000307911.3:p.(Pro22Leu)	missense_variant	SNV	rs201667583
	chr1:19679346	["C","T"]	55	0.0262342	99.9738	0.082036	0.21913	0.70813	HTR6	ENSP00000289753.1:p.(Pro434Leu)	missense_variant	SNV	rs200482595
	chr13:24905467	["G","C"]	140	0.066778	99.9332	-0.05151	0.13759	0.70813	CENPJ	ENSP00000371308.4:p.(Ser857Arg)	missense_variant	SNV	rs78628025	likely benign, uncertain significance	Microcephaly 6, primary, autosomal recessive, Seckel syndrome 4, not provided
	chr3:155763903	["C","T"]	40.011	0.0190847	99.9809	0.096216	0.25701	0.70814	C3orf33	ENSP00000342512.2:p.(Val167Met)	missense_variant	SNV	rs147770210
	chr3:42979643	["A","G"]	44.155	0.0210613	99.9789	-0.091722	0.24502	0.70814	FAM198A	ENSP00000273146.2:p.?	NMD_transcript_variant, splice_region_variant, start_lost	SNV	rs550518057
	chr3:42979643	["A","G"]	44.155	0.0210613	99.9789	-0.091722	0.24502	0.70814	AC092042.3		NMD_transcript_variant, intron_variant	SNV	rs550518057
	chr10:63206861	["A","G"]	65.001	0.0310045	99.969	0.075458	0.20157	0.70814	JMJD1C	ENSP00000382204.2:p.(Ile1603Thr)	missense_variant	SNV	rs200242659	likely benign	Early myoclonic encephalopathy
	chr7:76282709	["G","A"]	78.073	0.0372397	99.9628	-0.068902	0.18405	0.70814	SRRM3	ENSP00000480851.1:p.(Gly478Ser)	missense_variant	SNV	rs782412561
	chr10:73246143	["T","C"]	350.01	0.16695	99.8331	0.032698	0.087343	0.70814	DNAJC9	ENSP00000362041.4:p.(Thr119Ala)	missense_variant	SNV	rs36012375
	chr20:63737658	["C","G"]	210.01	0.100172	99.8998	0.04197	0.11212	0.70815	AL121845.3		NMD_transcript_variant, intron_variant	SNV	rs376448723
	chr9:5126715	["A","G"]	638.01	0.304321	99.6957	0.024127	0.064451	0.70815	JAK2	ENSP00000371067.3:p.(Asn1108Ser)	missense_variant	SNV	rs142269166	benign, likely benign, uncertain significance	Thrombocythemia 3, not provided, not specified
	chr19:49588599	["G","A"]	67	0.031958	99.968	-0.074327	0.19856	0.70816	PRRG2	ENSP00000246794.4:p.(Arg135Gln)	missense_variant	SNV	rs372756332
	chr19:38565203	["C","T"]	399.29	0.190456	99.8095	-0.03055	0.081614	0.70817	RYR1	ENSP00000352608.2:p.(Ala4290Val)	missense_variant	SNV	rs755065800	likely benign, uncertain significance	RYR1-Related Disorders, not provided
	chr16:29995147	["C","G"]	1022	0.487479	99.5125	-0.019263	0.051461	0.70817	HIRIP3	ENSP00000279392.3:p.(Cys86Ser)	missense_variant	SNV	rs146248252
	chr4:163988715	["CAA","C"]	133	0.0634391	99.9366	-0.052765	0.14097	0.70818	45352		intron_variant, splice_region_variant	deletion	rs752243512
	chr2:236167783	["G","GGGCGGC"]	231.3	0.110327	99.8897	-0.039886	0.10656	0.70818	GBX2	ENSP00000302251.4:p.(Pro62_Pro63dup)	inframe_insertion	insertion	rs545073704
	chr1:58539317	["C","CA"]	48.287	0.0230322	99.977	-0.087786	0.23454	0.70819	OMA1		intron_variant, splice_region_variant	insertion	rs753291283
	chr7:102438999	["G","C"]	552.01	0.263301	99.7367	0.025843	0.069047	0.70819	ORAI2	ENSP00000348752.2:p.(Ala15Pro)	missense_variant	SNV	rs34947403
	chr18:10759509	["C","T"]	1019	0.486048	99.514	0.019191	0.051273	0.70819	PIEZO2	ENSP00000463094.1:p.(Val1244Met)	missense_variant	SNV	rs73946020	benign, likely benign, uncertain significance	Arthrogryposis, distal, with impaired proprioception and touch, autosomal recessive PIEZO2 associated disease, not provided, not specified
	chr1:13392089	["G","C"]	179.01	0.0853852	99.9146	-0.045501	0.12157	0.7082	PRAMEF17	ENSP00000365266.3:p.(Glu338Gln)	missense_variant	SNV	rs35947245
	chr17:75625599	["G","A"]	272	0.12974	99.8703	-0.037075	0.099062	0.70821	MYO15B	ENSP00000488624.1:p.(Met2901Ile)	missense_variant	SNV	rs114127171
	chr1:6555479	["G","A"]	48.001	0.0228958	99.9771	0.087896	0.23486	0.70822	TAS1R1	ENSP00000331867.6:p.(Gly36Arg)	missense_variant	SNV	rs200741562
	chr1:46686848	["A","G"]	847.06	0.404035	99.596	-0.021051	0.056249	0.70822	EFCAB14	ENSP00000361001.3:p.(Leu337Pro)	missense_variant	SNV	rs6665021
	chr17:1728491	["G","A"]	312	0.148819	99.8512	-0.034374	0.09185	0.70823	WDR81	ENSP00000386609.1:p.(Ala1178Thr)	missense_variant	SNV	rs151330612	likely benign, uncertain significance	Cerebellar ataxia, intellectual disability, and dysequilibrium syndrome 2, Hydrocephalus, congenital, 3, with brain anomalies, not provided
	chr22:37832627	["TGC","T"]	749.05	0.357286	99.6427	-0.022357	0.059741	0.70823	ANKRD54		intron_variant, splice_region_variant	deletion	rs368089694
	chr11:77928392	["T","G"]	63.001	0.0300506	99.9699	-0.076611	0.20474	0.70827	INTS4	ENSP00000434466.1:p.(Asn441His)	missense_variant	SNV	rs143540393
	chr1:158255079	["C","T"]	209	0.09969	99.9003	-0.042228	0.11285	0.70827	CD1A		intron_variant, splice_region_variant	SNV	rs187184165
	chr12:6123134	["G","T"]	752.03	0.358707	99.6413	-0.022266	0.059509	0.70829	VWF		intron_variant, splice_region_variant	SNV	rs114713980	likely benign, uncertain significance	not provided, not specified, von Willebrand disorder
	chr8:58434422	["A","G"]	34.098	0.0162642	99.9837	-0.1043	0.27878	0.7083	UBXN2B	ENSP00000382507.2:p.(Asn151Asp)	missense_variant	SNV	rs201331612
