## Supplemental Tables for "Long-telomeropathy is associated with tumor predisposition syndrome" (part 24 of 33)

### Sheet: ST8. ExWAS PheRS_LTL (continued)
	ST7. Summary statitsics from the exome scan of telomere maintenance genes. Only variants with predicted protein altering effect were screened. Bonferroni p-value treshold, alpha=0.05, n-test=192285, p-value=2.60E-7
	chr17:62736952	["G","A"]	78	0.0372049	99.9628	0.06893	0.18424	0.7083	45361	ENSP00000463080.1:p.(Arg344Cys)	missense_variant	SNV	rs144887128
	chr7:149253726	["GA","G"]	64	0.0305271	99.9695	0.076003	0.20314	0.70831	ZNF212	ENSP00000338572.2:p.(Asp267AlafsTer4)	frameshift_variant	deletion	rs748428445
	chr8:69673090	["G","A"]	21	0.0100167	99.99	-0.13293	0.35533	0.70832	SLCO5A1	ENSP00000260126.3:p.(Pro776Ser)	missense_variant	SNV	rs117676215	benign	not provided
	chr10:1000995	["A","T"]	180	0.0858574	99.9141	0.045478	0.12156	0.70832	GTPBP4	ENSP00000354040.4:p.(Glu298Asp)	missense_variant	SNV	rs143312593
	chr14:51254416	["CAGA","C"]	206.01	0.0982638	99.9017	0.042392	0.11331	0.70832	TMX1	ENSP00000393316.2:p.(Glu250del)	inframe_deletion	deletion	rs766377296
	chr3:51778937	["G","A"]	984	0.469354	99.5306	0.019441	0.051966	0.70832	IQCF6	ENSP00000381760.3:p.(Arg4Trp)	missense_variant	SNV	rs143496028
	chr15:82833304	["G","C"]	66.003	0.0314825	99.9685	-0.074836	0.20004	0.70833	WHAMM	ENSP00000286760.4:p.(Arg733Pro)	missense_variant	SNV	rs367653487
	chr19:58434119	["T","C"]	73.05	0.0348438	99.9652	0.07116	0.19021	0.70833	ZNF132	ENSP00000254166.2:p.(Asn442Ser)	missense_variant	SNV	rs138901884
	chr3:160436914	["A","G"]	770.35	0.367446	99.6326	0.021894	0.058525	0.70833	AC079594.2		NMD_transcript_variant, intron_variant	SNV	rs185135968
	chr17:39742266	["A","C"]	128.03	0.0610684	99.9389	-0.053766	0.14373	0.70834	GRB7	ENSP00000403459.2:p.(Thr12Pro)	missense_variant	SNV	rs201861511
	chr4:186663506	["T","G"]	347.01	0.165519	99.8345	0.032686	0.087373	0.70834	FAT1	ENSP00000479573.1:p.(Ile1125Leu)	missense_variant	SNV	rs56007012	likely benign	not provided
	chr1:85117777	["C","T"]	46.001	0.0219418	99.9781	-0.089681	0.23974	0.70835	WDR63	ENSP00000294664.6:p.(Pro612Leu)	missense_variant	SNV	rs142129983
	chr19:49818587	["C","T"]	138	0.065824	99.9342	0.0519	0.13874	0.70835	MED25	ENSP00000326767.5:p.(Pro51Ser)	missense_variant	SNV	rs147869920	likely benign	Charcot-Marie-Tooth disease, Charcot-Marie-Tooth disease type 2
	chr9:100578527	["C","G"]	53.001	0.0252807	99.9747	-0.082037	0.21931	0.70836	CAVIN4	ENSP00000418668.1:p.(Asn128Lys)	missense_variant	SNV	rs143268013	uncertain significance	not provided
	chr4:17626278	["G","GTGCTAGAA"]	66	0.031481	99.9685	-0.074866	0.20015	0.70836	MED28		NMD_transcript_variant, intron_variant	insertion	rs555535086
	chr1:153683752	["C","A"]	322.01	0.153594	99.8464	-0.034111	0.091192	0.70836	NPR1	ENSP00000357669.3:p.(Thr471Asn)	missense_variant	SNV	rs115938602
	chr10:97499246	["G","A"]	92.001	0.0438831	99.9561	-0.063383	0.16945	0.70837	UBTD1	ENSP00000359698.3:p.(Ala15Thr)	missense_variant	SNV	rs373690104
	chr2:201680977	["T","C"]	43.005	0.0205128	99.9795	-0.092682	0.24779	0.70838	MPP4	ENSP00000387278.3:p.(Met264Val)	missense_variant	SNV	rs199986951
	chr15:80929137	["G","A"]	50	0.0238493	99.9762	-0.085965	0.22983	0.70838	CEMIP	ENSP00000220244.3:p.(Gly859Ser)	missense_variant	SNV	rs181293639
	chr19:41756657	["C","T"]	143	0.0682089	99.9318	0.05086	0.13599	0.7084	CEACAM6	ENSP00000199764.6:p.(Thr41Met)	missense_variant	SNV	rs149583724
	chr1:152911226	["G","A"]	273.16	0.130293	99.8697	0.036959	0.098819	0.7084	IVL	ENSP00000357753.3:p.(Glu477Lys)	missense_variant	SNV	rs146112303
	chr4:113357461	["C","G"]	68.001	0.0324355	99.9676	-0.073705	0.19707	0.70841	ANK2	ENSP00000349588.4:p.(Ala2948Gly)	missense_variant	SNV	rs138438183	likely benign, uncertain significance	Cardiac arrhythmia, ankyrin-B-related, Cardiovascular phenotype, Long QT syndrome, not provided
	chr1:94055212	["G","A"]	40	0.0190794	99.9809	-0.096136	0.25706	0.70842	ABCA4	ENSP00000359245.3:p.(Thr829Met)	missense_variant	SNV	rs139250920	uncertain significance	ABCA4-Related Disorders, not provided
	chr11:61771730	["C","T"]	51	0.0243263	99.9757	-0.085105	0.22756	0.70842	MYRF	ENSP00000278836.4:p.(Pro324Leu)	missense_variant	SNV	rs143799782
	chr19:56176048	["GCCAGCTGCAGCGGGGTGAGAGCCTAGGCCAGGAGGGCAGAGGGGCGGATC","G"]	89.123	0.0425104	99.9575	0.064429	0.17228	0.70842	GALP		5_prime_UTR_variant, intron_variant, splice_donor_variant	deletion	rs1568575388
	chr19:1775405	["G","A"]	143.1	0.0682566	99.9317	-0.051099	0.13664	0.70843	ONECUT3	ENSP00000371786.4:p.(Gly482Glu)	missense_variant	SNV	rs745705867
	chr9:26997941	["G","T"]	229	0.10923	99.8908	0.04035	0.1079	0.70843	LRRC19	ENSP00000369395.5:p.(Leu128Ile)	missense_variant	SNV	rs141228502
	chr3:126107229	["T","C"]	280	0.133556	99.8664	-0.036253	0.096941	0.70843	ALDH1L1	ENSP00000273450.3:p.(Thr799Ala)	missense_variant	SNV	rs150451673
	chr12:122976756	["G","A"]	483	0.230384	99.7696	0.027605	0.073816	0.70843	OGFOD2	ENSP00000228922.7:p.(Asp98Asn)	missense_variant	SNV	rs187169897
	chr14:55002094	["T","A"]	730.11	0.348252	99.6517	0.022559	0.060325	0.70843	WDHD1	ENSP00000353793.3:p.(Gln231Leu)	missense_variant, splice_region_variant	SNV	rs138410771
	chr2:108507625	["C","T"]	47.133	0.0224818	99.9775	-0.088689	0.23717	0.70844	GCC2	ENSP00000307939.5:p.(Arg1684Ter)	stop_gained	SNV	rs185024170
	chr1:222561367	["T","C"]	48.006	0.0228982	99.9771	0.086067	0.23017	0.70845	TAF1A	ENSP00000339976.4:p.(Lys413Glu)	missense_variant	SNV	rs768821864
	chr14:64388330	["TC","T"]	143.02	0.0682185	99.9318	-0.050848	0.13598	0.70845	MTHFD1	ENSP00000438588.1:p.(Pro25LeufsTer29)	frameshift_variant	deletion	rs151293291
	chr1:23516368	["C","T"]	607.07	0.289564	99.7104	-0.024755	0.066201	0.70845	E2F2	ENSP00000355249.2:p.(Asp338Asn)	missense_variant	SNV	rs114788023
	chr2:96848108	["G","A"]	150	0.0715478	99.9285	0.049636	0.13275	0.70847	ANKRD39		NMD_transcript_variant, intron_variant	SNV	rs188840659
	chr5:80438355	["C","G"]	32	0.0152635	99.9847	-0.10747	0.28745	0.70849	ZFYVE16	ENSP00000337159.5:p.(Ser557Cys)	missense_variant	SNV	rs190918244
	chr1:229506164	["G","GA"]	57.006	0.027191	99.9728	0.080477	0.21524	0.70849	NUP133		intron_variant, splice_region_variant	insertion	rs573847464
	chr5:192179	["G","A"]	187	0.0891963	99.9108	0.044483	0.11897	0.70849	LRRC14B	ENSP00000327675.3:p.(Arg214His)	missense_variant	SNV	rs201746341
	chr19:48913179	["C","T"]	37.001	0.0176489	99.9824	0.10005	0.26759	0.7085	NUCB1	ENSP00000385923.3:p.(Pro217Ser)	missense_variant	SNV	rs762362052
	chr1:145856789	["G","T"]	58	0.0276652	99.9723	-0.079852	0.21358	0.7085	PIAS3	ENSP00000376765.2:p.(Pro81His)	missense_variant	SNV	rs34310388
	chr2:27224375	["C","A"]	234.01	0.111619	99.8884	-0.039755	0.10633	0.7085	CAD	ENSP00000264705.3:p.(Pro380His)	missense_variant	SNV	rs146282777	likely benign	not provided
	chr1:246851105	["T","C"]	34.002	0.0162185	99.9838	-0.1043	0.279	0.70851	AHCTF1	ENSP00000355464.1:p.(Asn1669Ser)	missense_variant	SNV	rs139377503
	chr12:123256943	["A","G"]	117.02	0.0558168	99.9442	-0.056251	0.15046	0.70851	C12orf65	ENSP00000253233.1:p.(Lys138Arg)	missense_variant	SNV	rs147328685	benign, likely benign, uncertain significance	Combined oxidative phosphorylation defect type 7, Combined oxidative phosphorylation defect type 7, Hereditary spastic paraplegia, Spastic paraplegia, not provided, not specified
	chr11:63143752	["C","T"]	673	0.321011	99.679	0.023602	0.063134	0.70852	SLC22A24	ENSP00000480336.1:p.(Val10Met)	missense_variant	SNV	rs76718173
	chr1:207475128	["T","G"]	155.01	0.0739375	99.9261	-0.048617	0.13005	0.70853	CR2	ENSP00000356024.3:p.(Asn876Lys)	missense_variant	SNV	rs138979306	likely benign	Immunodeficiency, common variable, 7
	chr19:17282929	["G","T"]	247	0.117815	99.8822	-0.038696	0.10351	0.70853	AC010463.1		3_prime_UTR_variant, NMD_transcript_variant	SNV	rs148124715
	chr19:17282929	["G","T"]	247	0.117815	99.8822	-0.038696	0.10351	0.70853	ANKLE1	ENSP00000377971.4:p.(Gln183His)	missense_variant	SNV	rs148124715
	chr8:143924780	["G","A"]	45.003	0.0214658	99.9785	0.090542	0.24224	0.70857	PLEC	ENSP00000323856.4:p.(Arg1854Trp)	missense_variant	SNV	rs192022872	uncertain significance	Autosomal recessive limb-girdle muscular dystrophy type 2Q, Epidermolysis bullosa simplex 5B, with muscular dystrophy, Epidermolysis bullosa simplex 5C, with pyloric atresia, Epidermolysis bullosa simplex with nail dystrophy, Epidermolysis bullosa simplex, Ogna type, not provided
	chr2:206126723	["T","C"]	54.004	0.0257591	99.9742	0.082653	0.22113	0.70858	NDUFS1	ENSP00000392709.2:p.(Asn683Ser)	missense_variant	SNV	rs142716964	uncertain significance	Leigh syndrome, Mitochondrial complex 1 deficiency, nuclear type 5, Mitochondrial complex I deficiency, nuclear type 1, not provided
	chr12:18647928	["T","C"]	49.001	0.0233728	99.9766	0.08676	0.23213	0.70859	PIK3C2G	ENSP00000445381.1:p.(Val1454Ala)	missense_variant	SNV	rs200346918
	chr10:68959922	["C","A"]	56.002	0.0267121	99.9733	-0.081174	0.21718	0.70859	DDX21	ENSP00000346120.4:p.(Asp68Glu)	missense_variant	SNV	rs201516552
	chr19:44085983	["C","T"]	105	0.0500835	99.9499	0.059395	0.15892	0.70859	ZNF284	ENSP00000411032.2:p.(His169Tyr)	missense_variant	SNV	rs199726468
	chr19:44085983	["C","T"]	105	0.0500835	99.9499	0.059395	0.15892	0.70859	AC067968.1		3_prime_UTR_variant, NMD_transcript_variant	SNV	rs199726468
	chr3:112827522	["T","C"]	106.01	0.0505652	99.9494	-0.05901	0.15789	0.70859	CD200R1L	ENSP00000381272.1:p.(Asn92Ser)	missense_variant	SNV	rs200765408
	chr13:113407654	["C","G"]	125	0.0596232	99.9404	-0.054362	0.14545	0.70859	ADPRHL1	ENSP00000489048.1:p.(Gly543Ala)	missense_variant	SNV	rs188538537
	chr6:28391329	["T","G"]	40.002	0.0190804	99.9809	0.096018	0.25691	0.7086	ZSCAN12	ENSP00000354305.1:p.(Lys321Gln)	missense_variant	SNV	rs558767625
	chr11:125833402	["C","T"]	1037.1	0.494682	99.5053	-0.018951	0.050708	0.7086	PATE4	ENSP00000411439.2:p.(Leu15Phe)	missense_variant	SNV	rs114259885
	chr16:1346852	["T","C"]	125.23	0.0597329	99.9403	0.0544	0.14556	0.70861	BAIAP3	ENSP00000324510.5:p.(Leu918Pro)	missense_variant	SNV	rs149614137
	chr12:6063024	["G","C"]	128	0.0610541	99.9389	-0.053409	0.14291	0.70861	VWF	ENSP00000261405.5:p.(Ala488Gly)	missense_variant	SNV	rs144817575	uncertain significance	von Willebrand disorder
	chr10:19450457	["A","G"]	243.04	0.115927	99.8841	-0.038808	0.10384	0.70861	MALRD1	ENSP00000412763.3:p.(Ile1666Val)	missense_variant	SNV	rs574076239
	chr4:163473464	["C","G"]	290.01	0.138331	99.8617	-0.035856	0.095941	0.70861	TKTL2	ENSP00000280605.3:p.(Gly91Arg)	missense_variant	SNV	rs112055389
	chr20:36815151	["G","A"]	68.001	0.0324355	99.9676	0.073648	0.19707	0.70862	SOGA1	ENSP00000237536.4:p.(Ala764Val)	missense_variant	SNV	rs202240154
	chr4:73438306	["G","A"]	69.004	0.0329139	99.9671	0.073138	0.19571	0.70862	AFP	ENST00000226359.2:c.270G>A(p.(Gln90=))	splice_region_variant, synonymous_variant	SNV	rs776275608
	chr4:8240756	["G","A"]	147.02	0.0701264	99.9299	-0.050221	0.13439	0.70862	SH3TC1	ENSP00000245105.3:p.(Gly1271Asp)	missense_variant	SNV	rs141783565
	chr1:53804015	["A","AG"]	126.04	0.0601192	99.9399	0.054253	0.14518	0.70863	NDC1		intron_variant, splice_region_variant	insertion	rs747364191
	chr1:175323363	["C","A"]	47.001	0.0224188	99.9776	-0.088568	0.23701	0.70864	TNR	ENSP00000356646.1:p.(Gln1357His)	missense_variant	SNV	rs142664142
	chr15:42352820	["A","G"]	67.003	0.0319595	99.968	0.074275	0.19876	0.70864	AC012651.1		NMD_transcript_variant, intron_variant	SNV	rs146960924
	chr6:89868547	["AATC","A"]	457.02	0.217992	99.782	-0.028484	0.076225	0.70864	CASP8AP2	ENSP00000478179.1:p.(His1754del)	inframe_deletion	deletion	rs574796806
	chr1:201889064	["C","CTGGGTAAGGGGATGGGGAGAGATGCGGCAGGAGTGGGA"]	173.02	0.082528	99.9175	0.046205	0.12365	0.70865	SHISA4		frameshift_variant	insertion	rs1334122205
	chr4:8580992	["G","A"]	407.01	0.194138	99.8059	0.030085	0.080513	0.70865	GPR78	ENSP00000371927.4:p.(Gly4Ser)	missense_variant	SNV	rs150245461
	chr9:18905797	["A","G"]	573.01	0.273317	99.7267	0.025397	0.067969	0.70865	ADAMTSL1	ENSP00000369921.4:p.(Ile1623Val)	missense_variant	SNV	rs149316235
	chr3:51980550	["C","G"]	135	0.064393	99.9356	-0.052112	0.13946	0.70866	ABHD14A	ENSP00000273596.3:p.(His185Gln)	missense_variant	SNV	rs141083259
	chr3:51980550	["C","G"]	135	0.064393	99.9356	-0.052112	0.13946	0.70866	ABHD14A-ACY1	ENSP00000490744.1:p.(His158Gln)	missense_variant	SNV	rs141083259
	chr6:73425497	["G","T"]	58.002	0.0276661	99.9723	0.079726	0.21337	0.70867	CGAS	ENSP00000359339.3:p.(Phe433Leu)	missense_variant	SNV	rs141390590
	chr19:695352	["C","T"]	83.002	0.0395907	99.9604	0.065922	0.17643	0.70867	PRSS57	ENSP00000482358.1:p.(Ala27Thr)	missense_variant, splice_region_variant	SNV	rs374824335
	chr14:64070723	["A","G"]	405.03	0.193193	99.8068	-0.030254	0.08097	0.70867	SYNE2	ENSP00000350719.3:p.(Thr3504Ala)	missense_variant	SNV	rs190518140	benign	Emery-Dreifuss muscular dystrophy 5, autosomal dominant
	chr15:82152186	["C","A"]	1130	0.538994	99.461	-0.018276	0.048914	0.70867	EFL1	ENSP00000268206.7:p.(Met756Ile)	missense_variant	SNV	rs115974511	benign	not provided
	chr10:96645478	["T","C"]	121	0.0577152	99.9423	-0.055215	0.14778	0.70868	PIK3AP1	ENSP00000339826.5:p.(Asp457Gly)	missense_variant	SNV	rs138047705	likely benign	Infantile spasms
	chr15:101489403	["C","A"]	183.4	0.0874791	99.9125	0.045072	0.12063	0.70868	PCSK6	ENSP00000482760.1:p.(Ala90Ser)	missense_variant	SNV	rs569814901
	chr3:171737661	["TA","T"]	986.82	0.470699	99.5293	-0.019462	0.052091	0.70868	PLD1		intron_variant, splice_region_variant	deletion	rs71178233	benign	not provided
	chr16:30531476	["G","C"]	57.002	0.0271891	99.9728	-0.080505	0.21547	0.70869	AC002310.5		NMD_transcript_variant, intron_variant	SNV	rs938075682
	chrX:1642848	["G","A"]	46.001	0.0219418	99.9781	-0.089521	0.23963	0.70871	ASMT	ENSP00000370639.3:p.(Arg319Gln)	missense_variant	SNV	rs121918828
	chr5:40962099	["A","G"]	182.01	0.0868161	99.9132	0.045181	0.12094	0.70871	C7	ENSP00000322061.9:p.(His559Arg)	missense_variant	SNV	rs141595076	likely benign	not provided
	chr10:94733302	["G","A"]	470.01	0.224188	99.7758	0.028003	0.074958	0.70871	AL583836.1	ENST00000464755.1:c.795G>A(p.(Thr265=))	NMD_transcript_variant, synonymous_variant	SNV	rs114879149
	chr3:13570488	["A","G"]	866.05	0.413093	99.5869	-0.020838	0.055779	0.70871	FBLN2	ENSP00000384169.3:p.(Ile45Val)	missense_variant	SNV	rs60850813
	chr18:13884754	["C","T"]	134.01	0.0639208	99.9361	-0.052468	0.14045	0.70872	MC2R	ENSP00000333821.2:p.(Met255Ile)	missense_variant	SNV	rs181640454	uncertain significance	Glucocorticoid Deficiency, Glucocorticoid deficiency 1
	chr22:37002021	["G","A"]	177	0.0844264	99.9156	0.045503	0.1218	0.70872	TEX33	ENSP00000386118.2:p.(Ser102Leu)	missense_variant	SNV	rs138189871
	chr21:30396576	["C","A"]	288	0.137372	99.8626	-0.035819	0.095882	0.70872	KRTAP13-1	ENSP00000347635.2:p.(Pro164Thr)	missense_variant	SNV	rs147918934
	chr8:124451309	["G","A"]	49.001	0.0233728	99.9766	-0.086811	0.23238	0.70873	TRMT12	ENSP00000329858.3:p.(Ala128Thr)	missense_variant	SNV	rs61737279
	chr5:150618707	["G","C"]	61.121	0.0291538	99.9708	-0.077732	0.20808	0.70873	SYNPO	ENSP00000377789.1:p.(Gly114Arg)	missense_variant	SNV	rs558809889
	chr5:1065309	["T","C"]	114.01	0.0543811	99.9456	-0.056461	0.15114	0.70873	SLC12A7	ENSP00000264930.5:p.(Asn804Ser)	missense_variant	SNV	rs146804067
	chr13:23332894	["G","A"]	322	0.153589	99.8464	-0.033916	0.090789	0.70873	SACS	ENSP00000371729.3:p.(Ala3661Val)	missense_variant	SNV	rs36061856	benign, likely benign, uncertain significance	Charlevoix-Saguenay spastic ataxia, Hereditary spastic paraplegia, Spastic paraplegia, not provided, not specified
	chr1:53459634	["G","T"]	60	0.0286191	99.9714	-0.078391	0.20986	0.70875	DMRTB1	ENSP00000360500.3:p.(Ala61Ser)	missense_variant	SNV	rs372787995
	chr16:82068265	["G","A"]	593	0.282852	99.7171	0.025181	0.067413	0.70876	HSD17B2	ENSP00000199936.4:p.(Ala121Thr)	missense_variant	SNV	rs8191136	benign	not provided
	chr4:166065758	["G","A"]	122.01	0.058197	99.9418	-0.054997	0.14725	0.70877	TLL1	ENSP00000426082.1:p.(Ala718Thr)	missense_variant	SNV	rs150316679
	chr10:124448078	["G","A"]	239.03	0.114014	99.886	-0.0393	0.10522	0.70877	NKX1-2	ENSP00000451945.1:p.(Ala95Val)	missense_variant	SNV	rs577468619
	chr22:16807959	["A","G"]	666.06	0.317701	99.6823	-0.023773	0.063647	0.70877	XKR3	ENSP00000331704.5:p.(Phe39Leu)	missense_variant	SNV	rs150400922
	chr2:179945720	["G","A"]	1721.1	0.82094	99.1791	0.014665	0.039263	0.70877	CWC22		intron_variant, splice_region_variant	SNV	rs139376109
	chr13:102875581	["G","A"]	392.01	0.186983	99.813	-0.030782	0.082414	0.70878	ERCC5	ENSP00000347978.4:p.(Gly1080Glu)	missense_variant	SNV	rs4150388	benign, likely benign, not provided	Xeroderma pigmentosum, group G, not provided, not specified
	chr13:102875581	["G","A"]	392.01	0.186983	99.813	-0.030782	0.082414	0.70878	BIVM-ERCC5	ENSP00000491742.1:p.(Gly1534Glu)	missense_variant	SNV	rs4150388	benign, likely benign, not provided	Xeroderma pigmentosum, group G, not provided, not specified
	chr2:195960849	["G","A"]	44	0.0209874	99.979	-0.091549	0.24513	0.7088	DNAH7	ENSP00000311273.6:p.(Arg768Cys)	missense_variant	SNV	rs192646926
	chr10:124621250	["G","A"]	473.01	0.225619	99.7744	0.028133	0.075327	0.7088	AC068896.1		NMD_transcript_variant, intron_variant	SNV	rs114628685
	chr1:94021232	["T","C"]	545.01	0.259962	99.74	0.02614	0.069992	0.7088	ABCA4		intron_variant, splice_region_variant	SNV	rs188800817	benign	not provided, not specified
	chr11:2976024	["G","A"]	180.01	0.0858622	99.9141	0.045385	0.12153	0.70882	NAP1L4	ENSP00000481412.1:p.(Thr58Ile)	missense_variant, splice_region_variant	SNV	rs200525250
	chr19:51416800	["T","C"]	139.02	0.0663105	99.9337	-0.051244	0.13722	0.70883	SIGLEC10	ENSP00000345243.4:p.(Lys191Arg)	missense_variant	SNV	rs773986124
	chr6:150949045	["T","A"]	146	0.0696399	99.9304	0.050383	0.13493	0.70884	MTHFD1L	ENSP00000478253.1:p.(Asn547Lys)	missense_variant	SNV	rs148383692
	chr15:64930880	["G","A"]	29	0.0138326	99.9862	0.11269	0.30179	0.70885	ANKDD1A	ENSP00000325895.9:p.(Arg210Gln)	missense_variant	SNV	rs140781481
	chr15:64930880	["G","A"]	29	0.0138326	99.9862	0.11269	0.30179	0.70885	AC069368.1	ENSP00000397942.1:p.(Arg214Gln)	missense_variant	SNV	rs140781481
	chr21:46551672	["G","T"]	36.001	0.017172	99.9828	-0.10119	0.27101	0.70885	DIP2A	ENSP00000392066.2:p.(Ala960Ser)	missense_variant	SNV	rs574049766
	chr3:121407578	["G","T"]	267.01	0.12736	99.8726	0.037193	0.099608	0.70885	STXBP5L	ENSP00000273666.6:p.(Ala999Ser)	missense_variant	SNV	rs183425607
	chr5:132861866	["C","T"]	64.001	0.0305275	99.9695	-0.075842	0.20313	0.70887	GDF9	ENSP00000367942.2:p.(Ser363Asn)	missense_variant	SNV	rs61758975
	chr14:77931662	["G","A"]	315	0.15025	99.8497	0.034244	0.091715	0.70887	ADCK1	ENSP00000238561.5:p.(Ala451Thr)	missense_variant	SNV	rs141847250
	chr1:109250506	["C","T"]	574.1	0.273837	99.7262	-0.025361	0.067925	0.70887	CELSR2	ENSP00000271332.3:p.(Leu143Phe)	missense_variant	SNV	rs74113801	benign	not provided
	chr20:38138285	["C","G"]	50	0.0238493	99.9762	0.085879	0.23001	0.70888	TGM2	ENSP00000355330.2:p.(Gln481His)	missense_variant	SNV	rs140523273
	chr3:36858871	["T","C"]	548	0.261388	99.7386	0.026014	0.069675	0.70888	TRANK1	ENSP00000416168.2:p.(Ser463Gly)	missense_variant	SNV	rs115314296
	chr16:56842699	["C","T"]	1174.3	0.560124	99.4399	0.01795	0.048078	0.70888	NUP93		intron_variant, splice_region_variant	SNV	rs115685283
	chr4:163507064	["G","A"]	1194	0.569521	99.4305	-0.017809	0.0477	0.70888	TMA16	ENSP00000425347.1:p.(Arg51Gln)	missense_variant	SNV	rs34907234
	chr4:672527	["C","G"]	46.012	0.0219471	99.9781	0.089522	0.23978	0.70889	ATP5ME		intron_variant, splice_region_variant	SNV	rs201675634
	chr6:32084586	["G","T"]	317	0.151204	99.8488	0.034282	0.091821	0.70889	TNXB	ENSP00000364393.3:p.(Ser1091Tyr)	missense_variant	SNV	rs61978561	uncertain significance	not provided
	chr7:107920333	["C","G"]	828.02	0.394953	99.605	-0.021262	0.05695	0.70889	DLD		NMD_transcript_variant, intron_variant	SNV	rs149275540	benign	Leigh syndrome, Pyruvate dehydrogenase E3 deficiency, Pyruvate dehydrogenase complex deficiency
	chr10:102360382	["G","A"]	71.002	0.0338669	99.9661	0.072009	0.19288	0.7089	GBF1	ENSP00000359000.3:p.(Arg459His)	missense_variant	SNV	rs187230639
	chr7:82956487	["G","C"]	680.02	0.32436	99.6756	-0.023485	0.062904	0.7089	PCLO	ENSP00000334319.8:p.(Ser1489Cys)	missense_variant	SNV	rs114445550	benign	not provided
	chr8:1784633	["T","C"]	95.017	0.0453217	99.9547	0.062255	0.16676	0.70891	KBTBD11-OT1		NMD_transcript_variant, intron_variant	SNV	rs535276198
	chr6:38828180	["G","T"]	1209.1	0.576723	99.4233	-0.017496	0.046867	0.70891	DNAH8		intron_variant, splice_region_variant	SNV	rs61748602	benign, likely benign	Primary ciliary dyskinesia, not provided
	chr5:132813630	["G","GGCCGCCGCCGCCGCC"]	53.006	0.0252831	99.9747	0.081805	0.21913	0.70892	SOWAHA	ENSP00000367965.2:p.(Ala8_Ala12dup)	inframe_insertion	insertion	rs566990199
	chr1:36443997	["A","G"]	54.003	0.0257586	99.9742	0.082678	0.22147	0.70892	OSCP1		intron_variant, splice_region_variant	SNV	rs190155576
	chr1:152220161	["C","T"]	45.071	0.0214982	99.9785	-0.090421	0.24223	0.70893	HRNR	ENSP00000357791.2:p.(Gly490Ser)	missense_variant	SNV	rs138042599
	chr8:22121078	["G","A"]	245	0.116861	99.8831	-0.03865	0.10353	0.70893	HR	ENSP00000370826.4:p.(Pro785Leu)	missense_variant	SNV	rs140534514	uncertain significance	Alopecia universalis congenita, Atrichia with papular lesions
	chr6:44276534	["G","T"]	108.01	0.0515192	99.9485	-0.058383	0.15641	0.70895	AL353588.1		NMD_transcript_variant, intron_variant	SNV	rs184276913
	chr3:49903387	["G","T"]	345	0.16456	99.8354	-0.032738	0.087705	0.70895	MST1R	ENSP00000296474.3:p.(Arg75Ser)	missense_variant	SNV	rs35887539	benign	not provided
	chr5:127410517	["G","A"]	837	0.399237	99.6008	0.021061	0.056424	0.70895	MEGF10	ENSP00000423354.2:p.(Arg349His)	missense_variant	SNV	rs78847357	benign, uncertain significance	MEGF10-Related Myopathy, not provided, not specified
	chr3:113403934	["T","C"]	132.02	0.0629716	99.937	-0.052818	0.14151	0.70896	CFAP44	ENSP00000377428.2:p.(Lys363Arg)	missense_variant	SNV	rs140719234
	chr7:966906	["G","A"]	390	0.186024	99.814	0.030866	0.082693	0.70896	COX19		NMD_transcript_variant, intron_variant	SNV	rs369158008
	chr3:48464030	["G","C"]	44.001	0.0209878	99.979	0.09144	0.24499	0.70897	AC134772.2		NMD_transcript_variant, intron_variant	SNV	rs375243358
	chr9:35869986	["C","T"]	59	0.0281421	99.9719	0.078966	0.21157	0.70898	OR13J1	ENSP00000367219.2:p.(Arg139Gln)	missense_variant	SNV	rs149750943
	chr16:2163979	["CCACCCCAGACGT","C"]	76.002	0.0362518	99.9637	-0.069628	0.18655	0.70898	TRAF7	ENSP00000318944.6:p.(Pro22_Thr25del)	inframe_deletion	deletion	rs764728133
	chr3:9473367	["C","A"]	44.005	0.0209897	99.979	0.091447	0.24503	0.70899	SETD5	ENSP00000384114.1:p.(Asp1128Glu)	missense_variant	SNV	rs760465647	likely benign, uncertain significance	not provided
	chr19:7895688	["G","A"]	38	0.0181254	99.9819	-0.098363	0.26357	0.709	LRRC8E	ENSP00000479953.1:p.(Glu29Lys)	missense_variant	SNV	rs143032857
	chr6:26459819	["G","A"]	179.01	0.0853852	99.9146	0.045364	0.12155	0.709	BTN2A1	ENSP00000312158.5:p.(Val141Ile)	missense_variant	SNV	rs148111655
	chr14:52042883	["C","T"]	1509	0.719771	99.2802	0.015665	0.041976	0.709	NID2	ENSP00000216286.4:p.(Arg493Lys)	missense_variant	SNV	rs111989036	likely benign	not provided
	chr1:40237683	["T","C"]	106.01	0.0505652	99.9494	-0.058918	0.15788	0.70902	RLF	ENSP00000361857.4:p.(Phe994Ser)	missense_variant	SNV	rs147019277
	chr19:57608530	["G","A"]	120	0.0572383	99.9428	0.05544	0.14856	0.70902	ZNF530		NMD_transcript_variant, intron_variant	SNV	rs561892161
	chr17:75502462	["G","A"]	263.52	0.125695	99.8743	-0.037445	0.10034	0.70902	CASKIN2	ENSP00000325355.3:p.(Pro871Leu)	missense_variant	SNV	rs201436052
	chr15:100629438	["T","C"]	1123	0.535655	99.4643	0.018277	0.048979	0.70902	ASB7	ENST00000332783.11:c.213T>C(p.(Ala71=))	splice_region_variant, synonymous_variant	SNV	rs115563472	benign	not provided
	chr17:66029913	["T","A"]	29.001	0.0138331	99.9862	0.11277	0.30222	0.70903	CEP112	ENSP00000442784.2:p.(Arg443Ser)	missense_variant	SNV	rs142805905
	chr16:46924477	["C","T"]	82.001	0.0391133	99.9609	-0.06705	0.17968	0.70903	GPT2	ENSP00000345282.4:p.(Pro434Leu)	missense_variant	SNV	rs138878259
	chr13:98446663	["C","T"]	42.002	0.0200343	99.98	-0.093639	0.25095	0.70904	FARP1		intron_variant, splice_region_variant	SNV	rs374439803
	chr7:18935824	["C","T"]	57.002	0.0271891	99.9728	-0.080371	0.21538	0.70904	HDAC9	ENSP00000408617.2:p.(Thr940Met)	missense_variant	SNV	rs199497912
	chr9:17462980	["C","G"]	72.003	0.0343444	99.9657	0.071472	0.19154	0.70904	CNTLN	ENSP00000370021.3:p.(Ala1124Gly)	missense_variant	SNV	rs200095100
	chr6:169248551	["C","T"]	142	0.0677319	99.9323	0.051028	0.13675	0.70904	THBS2	ENSP00000355751.3:p.(Glu159Lys)	missense_variant	SNV	rs144067288	likely benign	not provided
	chr6:127447719	["G","T"]	178.01	0.0849082	99.9151	-0.045358	0.12156	0.70904	SOGA3		3_prime_UTR_variant, NMD_transcript_variant	SNV	rs147183755
	chr3:130401183	["T","G"]	497.06	0.23709	99.7629	-0.02722	0.072945	0.70904	COL6A5		NMD_transcript_variant, intron_variant	SNV	rs181508978
	chr9:94760453	["A","G"]	37.004	0.0176504	99.9823	-0.099754	0.26734	0.70905	C9orf3	ENSP00000364464.2:p.(Thr224Ala)	missense_variant	SNV	rs141234450
	chr16:71449186	["T","C"]	68.032	0.0324503	99.9675	-0.073595	0.19724	0.70905	ZNF23	ENSP00000349796.4:p.(Tyr280Cys)	missense_variant	SNV	rs147030345
	chr16:71449186	["T","C"]	68.032	0.0324503	99.9675	-0.073595	0.19724	0.70905	AC010547.5		3_prime_UTR_variant, NMD_transcript_variant	SNV	rs147030345
	chr6:43435758	["C","T"]	92.001	0.0438831	99.9561	-0.063228	0.16947	0.70908	ABCC10	ENSP00000361608.4:p.(Thr539Met)	missense_variant	SNV	rs139998424
	chr2:70816200	["T","G"]	233.02	0.111147	99.8889	-0.039735	0.1065	0.70908	CLEC4F	ENSP00000272367.2:p.(Lys394Thr)	missense_variant	SNV	rs137920767
	chr1:248022623	["C","T"]	902.04	0.43026	99.5697	-0.020423	0.054741	0.70908	OR2L5	ENSP00000347428.1:p.(Arg226Cys)	missense_variant	SNV	rs116690733
	chr12:132141963	["G","A"]	57.002	0.0271891	99.9728	0.080401	0.21551	0.70909	DDX51		intron_variant, splice_region_variant	SNV	rs202048577
	chr8:1784344	["A","G"]	95.019	0.0453227	99.9547	0.062214	0.16676	0.70909	KBTBD11-OT1		NMD_transcript_variant, intron_variant	SNV	rs537096168
	chr3:46675685	["C","T"]	1607	0.766516	99.2335	0.015213	0.040777	0.70909	ALS2CL	ENSP00000313670.4:p.(Gly730Ser)	missense_variant, splice_region_variant	SNV	rs142971127
	chr6:30672627	["G","C"]	86.002	0.0410217	99.959	0.06539	0.17528	0.7091	DHX16		intron_variant, splice_region_variant	SNV	rs369817718
	chr22:29673263	["C","T"]	235	0.112092	99.8879	0.039756	0.10657	0.7091	NF2		intron_variant, splice_region_variant	SNV	rs147898623	benign, likely benign, uncertain significance	Neurofibromatosis, type 2, not provided, not specified
	chr17:10392597	["T","G"]	1100.1	0.524732	99.4753	-0.018322	0.049112	0.7091	MYH8	ENSP00000384330.2:p.(Glu1838Ala)	missense_variant	SNV	rs111567318	benign, likely benign	Hecht syndrome, not provided, not specified
	chr11:62516914	["G","T"]	48.001	0.0228958	99.9771	0.087558	0.2347	0.70911	AHNAK	ENSP00000367263.4:p.(His5835Asn)	missense_variant	SNV	rs377131585
	chr17:64457403	["C","T"]	35	0.0166945	99.9833	0.10252	0.27482	0.70912	MILR1	ENSP00000482801.1:p.(Pro124Leu)	missense_variant	SNV	rs921265348
	chr12:71632481	["C","T"]	96.001	0.0457911	99.9542	-0.061603	0.16514	0.70912	ZFC3H1	ENSP00000368017.3:p.(Val951Ile)	missense_variant	SNV	rs186442960
	chr9:6849689	["G","C"]	569.01	0.271409	99.7286	-0.025723	0.068956	0.70912	KDM4C	ENSP00000370710.3:p.(Glu206Asp)	missense_variant	SNV	rs7864351	benign	not provided
	chr22:17727277	["G","A"]	95	0.0453136	99.9547	0.061709	0.16543	0.70913	BCL2L13	ENSP00000480836.1:p.(Ala425Thr)	missense_variant	SNV	rs139164101
	chr8:47970029	["G","C"]	512	0.244217	99.7558	-0.026704	0.071588	0.70913	MCM4	ENSP00000430194.1:p.(Ser469Thr)	missense_variant	SNV	rs117063344	likely benign, uncertain significance	Primary immunodeficiency with natural-killer cell deficiency and adrenal insufficiency, not provided
	chr7:44518661	["C","T"]	73.123	0.0348786	99.9651	-0.070954	0.19022	0.70914	NPC1L1	ENSP00000289547.4:p.(Val1048Ile)	missense_variant	SNV	rs879253392
	chr9:119249010	["G","T"]	121	0.0577152	99.9423	0.054671	0.14657	0.70914	BRINP1	ENSP00000265922.2:p.(Thr120Asn)	missense_variant	SNV	rs201992192
	chr1:110112950	["C","G"]	516	0.246124	99.7539	-0.026781	0.071795	0.70914	UBL4B	ENSP00000334044.3:p.(Ala139Gly)	missense_variant	SNV	rs35483972
	chr7:149722902	["G","A"]	673.02	0.321021	99.679	-0.023383	0.062686	0.70914	KRBA1	ENSP00000418647.3:p.(Gly274Ser)	missense_variant	SNV	rs184180126
	chr10:95924823	["C","T"]	68.009	0.0324393	99.9676	-0.07364	0.19743	0.70915	AL365273.2		3_prime_UTR_variant, NMD_transcript_variant	SNV	rs556456249
	chr8:1784843	["C","G"]	95	0.0453136	99.9547	0.062201	0.16676	0.70915	KBTBD11-OT1		NMD_transcript_variant, intron_variant	SNV	rs572839992
	chr3:39125396	["C","A"]	599.01	0.285719	99.7143	0.025091	0.067271	0.70915	TTC21A	ENSP00000398211.2:p.(Ala427Glu)	missense_variant	SNV	rs74824603
	chr3:52928349	["T","G"]	53.007	0.0252836	99.9747	-0.083262	0.22323	0.70916	SFMBT1		intron_variant, splice_region_variant	SNV	rs186471100
	chr16:71536944	["G","A"]	1859	0.886716	99.1133	-0.014139	0.037907	0.70916	CHST4	ENSP00000341206.5:p.(Met89Ile)	missense_variant	SNV	rs148657245
	chr2:138000972	["G","A"]	106	0.0505605	99.9494	-0.058953	0.15806	0.70917	HNMT	ENSP00000280097.3:p.(Cys82Tyr)	missense_variant	SNV	rs146100323
	chr15:89330258	["C","G"]	112	0.0534224	99.9466	-0.057298	0.15363	0.70917	POLG	ENSP00000268124.5:p.(Gln226His)	missense_variant	SNV	rs147282197	likely benign, uncertain significance, likely pathogenic	Autistic disorder, POLG-Related Spectrum Disorders, Progressive external ophthalmoplegia with mitochondrial DNA deletions, autosomal dominant 1, Progressive sclerosing poliodystrophy, Seizure, Sensory ataxic neuropathy, dysarthria, and ophthalmoparesis, not provided
	chr9:35910427	["G","A"]	119	0.0567613	99.9432	-0.055677	0.14928	0.70917	SPAAR		5_prime_UTR_variant, NMD_transcript_variant	SNV	rs529262261
	chr7:966153	["T","C"]	497.17	0.237143	99.7629	-0.027286	0.073158	0.70917	COX19		NMD_transcript_variant, intron_variant	SNV	rs907696392
	chr3:52473753	["A","G"]	194.01	0.0925399	99.9075	0.043716	0.11721	0.70918	NISCH	ENSP00000418232.1:p.(Lys230Arg)	missense_variant	SNV	rs144172612
	chr13:23336492	["G","A"]	680.01	0.324355	99.6756	-0.023443	0.062856	0.70918	SACS	ENSP00000371729.3:p.(Pro2462Ser)	missense_variant	SNV	rs78239814	benign, likely benign	Charlevoix-Saguenay spastic ataxia, Spastic paraplegia, not provided
	chr19:4234693	["C","T"]	48	0.0228953	99.9771	0.087472	0.23454	0.70919	EBI3	ENSP00000221847.4:p.(Arg136Cys)	missense_variant	SNV	rs570046136
	chr10:3158127	["T","C"]	316.05	0.150751	99.8492	0.034325	0.092037	0.70919	PITRM1	ENSP00000370377.2:p.(Tyr388Cys)	missense_variant	SNV	rs148978046	benign	not provided
	chr9:112889913	["C","T"]	1357	0.647269	99.3527	-0.016515	0.044282	0.70919	SLC46A2	ENSP00000363345.4:p.(Asp257Asn)	missense_variant	SNV	rs112054166
	chr3:100645989	["C","G"]	81.005	0.0386382	99.9614	-0.067353	0.1806	0.7092	ADGRG7	ENSP00000273352.3:p.(Leu331Val)	missense_variant	SNV	rs139133596
	chr8:1784018	["A","G"]	95.013	0.0453198	99.9547	0.06219	0.16676	0.7092	KBTBD11-OT1		NMD_transcript_variant, intron_variant	SNV	rs530214128
	chr15:34856907	["G","A"]	145.01	0.0691677	99.9308	-0.050356	0.13503	0.7092	AQR	ENSP00000156471.5:p.(Pro1448Leu)	missense_variant	SNV	rs184384582
	chr17:17166022	["G","A"]	71.001	0.0338664	99.9661	-0.070935	0.19021	0.70921	MPRIP	ENSP00000317786.6:p.(Met846Ile)	missense_variant	SNV	rs545192140
	chr8:31096778	["C","T"]	112.05	0.0534462	99.9466	-0.057292	0.15363	0.70921	WRN	ENSP00000298139.5:p.(Arg637Trp)	missense_variant	SNV	rs148286708	benign, uncertain significance	Werner syndrome, not provided, not specified
	chr8:1784684	["C","G"]	95.002	0.0453146	99.9547	0.062185	0.16676	0.70922	KBTBD11-OT1		NMD_transcript_variant, intron_variant	SNV	rs575406279
	chr11:247329	["C","T"]	1315	0.627236	99.3728	0.016772	0.044976	0.70922	PSMD13	ENSP00000396937.2:p.(Ser152Leu)	missense_variant	SNV	rs28927679
	chr17:61400362	["C","CGCGGCG"]	33.017	0.0157486	99.9843	0.10549	0.2829	0.70923	TBX2	ENSP00000240328.3:p.(Ala70_Ala71dup)	inframe_insertion	insertion	rs539663160
	chr14:104031199	["A","G"]	51.024	0.0243377	99.9757	-0.084903	0.22769	0.70923	TDRD9	ENSP00000387303.4:p.(Lys1125Arg)	missense_variant	SNV	rs180907588
	chr16:31080406	["G","A"]	143	0.0682089	99.9318	0.050775	0.13616	0.70923	ZNF646	ENSP00000300850.5:p.(Arg1361His)	missense_variant	SNV	rs137914572
	chr5:160688019	["C","A"]	572.01	0.27284	99.7272	0.025381	0.068065	0.70923	ATP10B	ENSP00000313600.5:p.(Gly19Val)	missense_variant	SNV	rs148199167
	chr10:75043794	["T","C"]	46.007	0.0219447	99.9781	-0.08938	0.2397	0.70924	DUPD1		intron_variant, splice_region_variant	SNV	rs201258490
	chr8:1784656	["A","G"]	95.005	0.045316	99.9547	0.06218	0.16676	0.70924	KBTBD11-OT1		NMD_transcript_variant, intron_variant	SNV	rs557057806
	chr12:132736970	["C","T"]	145	0.0691629	99.9308	-0.05035	0.13503	0.70924	ANKLE2	ENSP00000350686.5:p.(Val506Ile)	missense_variant	SNV	rs201450043
	chr1:18907203	["T","A"]	123.01	0.058674	99.9413	-0.054345	0.14575	0.70925	AL080251.1		NMD_transcript_variant, intron_variant	SNV	rs189546535
	chr19:44176298	["C","T"]	191.01	0.091109	99.9089	-0.043674	0.11713	0.70925	ZNF226	ENSP00000336719.5:p.(Arg346Cys)	missense_variant	SNV	rs200990346
	chr22:50455261	["G","A"]	36	0.0171715	99.9828	0.10106	0.27105	0.70926	SBF1	ENSP00000370196.2:p.(Thr1506Ile)	missense_variant	SNV	rs374199797	uncertain significance	Charcot-Marie-Tooth disease type 4B3, not provided
	chr13:113325710	["T","C"]	95.002	0.0453146	99.9547	-0.061532	0.16503	0.70926	GRTP1	ENSP00000364579.4:p.(Lys291Arg)	missense_variant	SNV	rs200423762
	chr21:14582280	["G","T"]	884.03	0.421669	99.5783	-0.020412	0.054747	0.70926	SAMSN1	ENSP00000285670.2:p.(His39Gln)	missense_variant	SNV	rs139465416
	chr11:67612170	["C","T"]	48.005	0.0228977	99.9771	-0.087513	0.23472	0.70927	NDUFV1	ENSP00000322450.6:p.(Arg405Trp)	missense_variant	SNV	rs145602077	uncertain significance	Mitochondrial complex 1 deficiency, nuclear type 4, Mitochondrial complex I deficiency, nuclear type 1, not provided
	chr7:53035966	["C","T"]	51	0.0243263	99.9757	-0.084923	0.22778	0.70927	POM121L12	ENSP00000386133.3:p.(Arg99Cys)	missense_variant	SNV	rs201854361
	chr19:1529436	["C","G"]	52.001	0.0248037	99.9752	-0.084019	0.22535	0.70927	PLK5	ENSP00000468376.1:p.(Leu146Val)	missense_variant	SNV	rs563777379
	chr10:97222533	["G","A"]	101	0.0481755	99.9518	-0.060319	0.16178	0.70927	ARHGAP19-SLIT1		NMD_transcript_variant, intron_variant	SNV	rs373601457
	chr8:124977516	["G","C"]	134	0.0639161	99.9361	0.052004	0.13948	0.70927	ZNF572	ENSP00000319305.5:p.(Glu416Asp)	missense_variant	SNV	rs145813595
	chr5:181155132	["C","T"]	161	0.0767947	99.9232	-0.047355	0.12701	0.70927	OR2V2	ENSP00000493207.1:p.(Leu64Phe)	missense_variant	SNV	rs143129622
	chr1:71011621	["C","A"]	207	0.098736	99.9013	0.042292	0.11343	0.70927	PTGER3		NMD_transcript_variant, intron_variant	SNV	rs184752959
	chr9:136363687	["G","GCGCGC"]	270.36	0.128958	99.871	0.036919	0.09902	0.70927	DNLZ	ENSP00000360803.3:p.(Pro10AlafsTer6)	frameshift_variant	insertion	rs764345959
	chr12:19257427	["A","G"]	373.04	0.177935	99.8221	0.031531	0.08457	0.70927	PLEKHA5		intron_variant, splice_region_variant	SNV	rs200644310
	chr5:77636984	["G","A"]	1223	0.583353	99.4166	-0.017371	0.046591	0.70927	OTP	ENSP00000302814.3:p.(Ala95Val)	missense_variant	SNV	rs148662448
	chr12:52450616	["C","T"]	36.001	0.017172	99.9828	-0.10096	0.2708	0.70928	KRT6B	ENSP00000252252.3:p.(Arg182Gln)	missense_variant	SNV	rs71453293
	chr16:47260633	["C","A"]	217.01	0.103511	99.8965	0.041176	0.11045	0.70929	ITFG1	ENSP00000319918.6:p.(Arg378Leu)	missense_variant	SNV	rs118116323
	chr11:10487341	["C","T"]	311	0.148342	99.8517	0.034577	0.092746	0.70929	AMPD3	ENSP00000379802.3:p.(Arg315Trp)	missense_variant	SNV	rs76836360
	chr15:61917641	["G","A"]	164.01	0.0782304	99.9218	0.047469	0.12733	0.7093	VPS13C		intron_variant, splice_region_variant	SNV	rs147110839	benign	not provided
	chr7:75981044	["G","A"]	596	0.284283	99.7157	-0.024808	0.066546	0.7093	POR		intron_variant, splice_region_variant	SNV	rs41299496	benign, uncertain significance	Congenital adrenal hyperplasia due to cytochrome P450 oxidoreductase deficiency, not provided
	chr1:54607153	["C","T"]	65	0.0310041	99.969	0.075224	0.20179	0.70931	ACOT11	ENSP00000360366.3:p.(Gln464Ter)	stop_gained	SNV	rs140411865
	chr11:56030989	["G","A"]	91.005	0.0434081	99.9566	-0.063727	0.17095	0.70931	OR5AS1	ENSP00000493325.1:p.(Asp191Asn)	missense_variant	SNV	rs193090868
	chr1:243128276	["G","T"]	153.03	0.0729931	99.927	0.049015	0.13148	0.70931	CEP170	ENSP00000355500.1:p.(Leu1480Met)	missense_variant	SNV	rs184190530
	chr6:11105081	["C","T"]	74.003	0.0352984	99.9647	-0.070425	0.18893	0.70932	ERVFRD-1	ENSP00000420174.1:p.(Arg77Gln)	missense_variant	SNV	rs74690822
	chr8:22601299	["G","A"]	71	0.033866	99.9661	-0.071921	0.19294	0.70933	AC037459.1	ENSP00000399696.3:p.(Gly188Glu)	missense_variant	SNV	rs200444820
	chr8:22601299	["G","A"]	71	0.033866	99.9661	-0.071921	0.19294	0.70933	C8orf58	ENSP00000289989.5:p.(Gly153Glu)	missense_variant	SNV	rs200444820
	chr12:5563309	["G","A"]	73.001	0.0348204	99.9652	-0.070903	0.19021	0.70933	ANO2	ENSP00000440981.2:p.(Thr1001Ile)	missense_variant	SNV	rs201532779
	chr2:240967382	["G","A"]	341.01	0.162657	99.8373	0.03288	0.088207	0.70933	CROCC2	ENSP00000397968.2:p.(Arg1397Gln)	missense_variant	SNV	rs183708440
	chr19:8863312	["C","T"]	411.02	0.196051	99.8039	0.029957	0.080364	0.70933	MUC16	ENSP00000381008.2:p.(Arg14228Lys)	missense_variant	SNV	rs61745929
	chr10:96157968	["G","A"]	49	0.0233723	99.9766	-0.086586	0.23229	0.70934	ZNF518A	ENSP00000485614.1:p.(Ser549Asn)	missense_variant	SNV	rs61729858
	chr19:618698	["C","A"]	365	0.1741	99.8259	0.031763	0.085214	0.70934	POLRMT		intron_variant, splice_region_variant	SNV	rs115969318
	chr6:170283937	["C","T"]	131	0.0624851	99.9375	0.053062	0.14237	0.70936	DLL1	ENSP00000355718.3:p.(Ala448Thr)	missense_variant	SNV	rs150138823	likely benign	not provided
	chr12:122730011	["G","A"]	362.01	0.172674	99.8273	0.031797	0.08531	0.70936	HCAR1	ENSP00000389255.1:p.(Ala110Val)	missense_variant	SNV	rs61747158
	chr17:47699649	["A","G"]	142.03	0.0677462	99.9323	0.051166	0.13728	0.70937	TBKBP1	ENSP00000354777.3:p.(Asn275Ser)	missense_variant	SNV	rs182849852
	chr1:2479811	["G","A"]	74	0.0352969	99.9647	-0.070407	0.18892	0.70938	PLCH2	ENSP00000367747.3:p.(Asp117Asn)	missense_variant	SNV	rs181457696
	chr8:124976781	["C","G"]	134.01	0.0639208	99.9361	0.051983	0.13948	0.70938	ZNF572	ENSP00000319305.5:p.(Asn171Lys)	missense_variant	SNV	rs142684750
	chr8:144527589	["G","A"]	255	0.121631	99.8784	-0.037817	0.10147	0.70938	C8orf82	ENSP00000437092.1:p.(Ala180Val)	missense_variant	SNV	rs374358931
	chr16:4242000	["G","A"]	58	0.0276652	99.9723	0.079557	0.21347	0.70939	SRL		NMD_transcript_variant, intron_variant, splice_region_variant	SNV	rs533454426
	chr19:35269470	["G","T"]	59.112	0.0281956	99.9718	-0.07884	0.21156	0.7094	USF2	ENSP00000471511.1:p.(Glu27Asp)	missense_variant	SNV	rs200773644
	chr12:113159114	["TG","T"]	378	0.180301	99.8197	-0.031384	0.084215	0.7094	MIR7106		mature_miRNA_variant	deletion	rs571415508
	chr12:113159114	["TG","T"]	378	0.180301	99.8197	-0.031384	0.084215	0.7094	DDX54		intron_variant, splice_region_variant	deletion	rs571415508
	chr6:127813371	["C","T"]	1814	0.865252	99.1347	-0.014233	0.038192	0.7094	THEMIS	ENSP00000487358.1:p.(Ala424Thr)	missense_variant	SNV	rs142642838
	chr17:7737069	["T","C"]	46.001	0.0219418	99.9781	0.08928	0.23959	0.70942	DNAH2	ENST00000572933.5:c.981T>C(p.(Asp327=))	splice_region_variant, synonymous_variant	SNV	rs142399197
	chr7:935453	["C","G"]	528	0.251848	99.7482	-0.02636	0.070739	0.70942	COX19	ENSP00000413423.1:p.(Gly83Arg)	NMD_transcript_variant, missense_variant	SNV	rs144954172
	chr6:8064261	["G","A"]	155	0.0739327	99.9261	0.048784	0.13092	0.70944	BLOC1S5-TXNDC5		NMD_transcript_variant, intron_variant, splice_region_variant	SNV	rs200751890
	chr6:8064261	["G","A"]	155	0.0739327	99.9261	0.048784	0.13092	0.70944	EEF1E1-BLOC1S5		NMD_transcript_variant, intron_variant	SNV	rs200751890
	chr6:8064261	["G","A"]	155	0.0739327	99.9261	0.048784	0.13092	0.70944	BLOC1S5		intron_variant, splice_region_variant	SNV	rs200751890
	chr1:19922372	["C","T"]	232	0.110661	99.8893	-0.039614	0.10632	0.70945	PLA2G2E	ENSP00000364257.3:p.(Arg71His)	missense_variant	SNV	rs61729971
	chr14:55411798	["C","A"]	30.001	0.01431	99.9857	0.11052	0.29665	0.70946	ATG14	ENSP00000247178.5:p.(Ala9Ser)	missense_variant	SNV	rs199596610
	chr16:57755842	["C","T"]	53.002	0.0252812	99.9747	0.081708	0.21931	0.70946	KATNB1	ENSP00000368982.3:p.(Thr523Met)	missense_variant, splice_region_variant	SNV	rs142649985	uncertain significance	not provided
	chr7:6155010	["C","A"]	225	0.107322	99.8927	0.04041	0.10846	0.70946	USP42	ENSP00000301962.5:p.(His1152Gln)	missense_variant	SNV	rs200300286
	chr14:91307205	["G","A"]	39	0.0186024	99.9814	0.094568	0.25383	0.70947	CCDC88C	ENSP00000374507.6:p.(Leu1010Phe)	missense_variant	SNV	rs201763869	likely benign	not provided
	chr2:241483475	["G","A"]	56.001	0.0267117	99.9733	0.080912	0.21717	0.70947	FARP2	ENSP00000264042.3:p.(Arg758His)	missense_variant	SNV	rs144542827
	chr2:108475846	["A","G"]	163.02	0.0777582	99.9222	-0.047275	0.12689	0.70947	GCC2	ENSP00000307939.5:p.(Tyr1019Cys)	missense_variant	SNV	rs112414104
	chr15:74417900	["G","A"]	25.001	0.0119251	99.9881	-0.12107	0.32497	0.70948	SEMA7A	ENSP00000261918.4:p.(Arg148Trp)	missense_variant	SNV	rs200895370
	chr15:41854058	["G","A"]	47	0.0224183	99.9776	-0.088384	0.23724	0.70948	SPTBN5	ENSP00000317790.6:p.(Arg3256Cys)	missense_variant	SNV	rs377621440
	chr13:27793903	["GTCC","G"]	537	0.256141	99.7439	0.026376	0.070798	0.70948	GSX1	ENSP00000304331.2:p.(Ser253del)	inframe_deletion	deletion	rs540409473
	chr7:45574643	["C","G"]	106.04	0.0505795	99.9494	0.05882	0.15789	0.70949	ADCY1	ENSP00000297323.7:p.(Arg34Gly)	missense_variant	SNV	rs760606743
	chr14:94592743	["C","A"]	191	0.0911042	99.9089	-0.044011	0.11814	0.70949	AL049839.2		NMD_transcript_variant, intron_variant	SNV	rs181351055
	chr5:128286712	["G","A"]	45.001	0.0214648	99.9785	-0.090276	0.24233	0.7095	FBN2		intron_variant, splice_region_variant	SNV	rs749376421	likely benign, uncertain significance	Congenital contractural arachnodactyly, not provided
	chr3:48585562	["C","T"]	296	0.141188	99.8588	-0.035121	0.094278	0.7095	COL7A1	ENSP00000332371.8:p.(Glu1297Lys)	missense_variant	SNV	rs149881350	benign, likely benign	Epidermolysis bullosa dystrophica, Epidermolysis bullosa dystrophica inversa, autosomal recessive, not provided
	chr13:110491254	["A","G"]	1882.1	0.897734	99.1023	0.014005	0.037593	0.7095	COL4A2	ENSP00000353654.5:p.(Glu1123Gly)	missense_variant	SNV	rs117412802	benign, likely benign, risk factor	Intracerebral hemorrhage, Porencephaly 2, not provided, not specified
	chr9:95469088	["C","T"]	41	0.0195564	99.9804	-0.094585	0.25392	0.70952	PTCH1	ENSP00000332353.6:p.(Arg638His)	missense_variant	SNV	rs145766839	likely benign, uncertain significance	Gorlin syndrome, Hereditary cancer-predisposing syndrome, not provided, not specified
	chr3:184711722	["G","A"]	101	0.0481755	99.9518	0.060332	0.16196	0.70952	MAGEF1	ENSP00000315064.3:p.(Gln34Ter)	stop_gained	SNV	rs368587337
	chr17:4816738	["C","T"]	103	0.0491295	99.9509	0.059765	0.16044	0.70952	PLD2	ENSP00000263088.5:p.(Pro525Leu)	missense_variant	SNV	rs145073180
	chr12:112941793	["C","T"]	127	0.0605772	99.9394	0.053836	0.14452	0.70952	OAS3	ENSP00000228928.7:p.(Thr134Ile)	missense_variant	SNV	rs200010016
	chr21:36338786	["A","G"]	139.01	0.0663057	99.9337	0.0511	0.13718	0.70952	MORC3	ENSP00000383333.1:p.(Asn158Ser)	missense_variant	SNV	rs143493876
	chr4:2462870	["G","A"]	41.008	0.0195602	99.9804	-0.094583	0.25393	0.70954	CFAP99	ENSP00000488922.1:p.(Ala697Thr)	missense_variant	SNV	rs940551176
	chr1:162411882	["C","T"]	76.001	0.0362514	99.9637	0.06864	0.18428	0.70954	SH2D1B		splice_donor_variant	SNV	rs146301945
	chr22:38123266	["G","A"]	90	0.0429287	99.9571	0.063893	0.17154	0.70955	PLA2G6		intron_variant, splice_region_variant	SNV	rs370288820	likely benign, uncertain significance	Infantile neuroaxonal dystrophy, not provided
	chr2:169649313	["T","G"]	118.01	0.0562891	99.9437	0.055033	0.14776	0.70955	CCDC173	ENSP00000391504.1:p.(Lys396Gln)	missense_variant	SNV	rs200317930
	chr8:143082493	["G","A"]	228.23	0.108862	99.8911	-0.040131	0.10775	0.70955	LY6L	ENSP00000455811.1:p.(Glu87Lys)	missense_variant	SNV	rs186003519
	chr22:49909927	["G","A"]	1001	0.477462	99.5225	-0.019183	0.051504	0.70955	ALG12	ENSP00000333813.5:p.(Arg211Cys)	missense_variant	SNV	rs144665682	benign, likely benign	ALG12-congenital disorder of glycosylation, not provided, not specified
	chr19:676521	["C","T"]	1280	0.610541	99.3895	0.017043	0.045758	0.70955	FSTL3	ENSP00000166139.3:p.(Ala33Val)	missense_variant	SNV	rs199661221
	chr14:61732415	["C","T"]	266.02	0.126888	99.8731	-0.037027	0.099414	0.70956	HIF1A		intron_variant, splice_region_variant	SNV	rs200037213
	chr2:151674478	["T","G"]	290.01	0.138331	99.8617	0.035585	0.095546	0.70956	NEB	ENSP00000484342.1:p.(Asp1329Ala)	missense_variant, splice_region_variant	SNV	rs115986826	likely benign, uncertain significance	Nemaline myopathy 2, not provided
	chr1:39388015	["T","A"]	196.03	0.0935035	99.9065	-0.043267	0.11617	0.70957	MACF1	ENSP00000455823.1:p.(Val5095Glu)	missense_variant	SNV	rs151273405	likely benign	not provided
	chr1:5864483	["C","T"]	106	0.0505605	99.9494	-0.058913	0.15819	0.70958	NPHP4	ENSP00000367398.4:p.(Arg1284His)	missense_variant	SNV	rs61739637	likely benign, uncertain significance	Nephronophthisis, not provided
	chr15:61922557	["A","G"]	136.02	0.0648796	99.9351	0.051918	0.13941	0.70958	VPS13C	ENSP00000261517.5:p.(Ile2272Thr)	missense_variant	SNV	rs141890160	uncertain significance	not provided
	chr11:55573001	["G","A"]	272.01	0.129745	99.8703	0.036909	0.099106	0.70958	OR4C16	ENSP00000485295.1:p.(Val292Met)	missense_variant	SNV	rs113910815
	chr10:98257775	["G","A"]	653	0.311472	99.6885	-0.023908	0.064199	0.70958	LOXL4	ENSP00000260702.3:p.(Arg379Cys)	missense_variant	SNV	rs77858766
	chr9:133332541	["C","T"]	107	0.0510374	99.949	-0.058574	0.15728	0.70959	SURF6		intron_variant, splice_region_variant	SNV	rs181335197
	chr1:100913717	["A","G"]	59.002	0.0281431	99.9719	-0.078778	0.21156	0.70962	SLC30A7	ENSP00000359130.4:p.(His189Arg)	missense_variant	SNV	rs111335585	uncertain significance	not provided
	chr11:4594193	["C","T"]	194.01	0.0925399	99.9075	-0.043395	0.11654	0.70963	OR52I1	ENSP00000409094.3:p.(Ala77Val)	missense_variant	SNV	rs61745326
	chr5:133249484	["C","T"]	44	0.0209874	99.979	0.091207	0.24496	0.70964	FSTL4	ENSP00000265342.7:p.(Gly274Arg)	missense_variant	SNV	rs151107205
	chr11:62519982	["G","A"]	65.032	0.0310193	99.969	-0.07505	0.20156	0.70964	AHNAK	ENSP00000367263.4:p.(Ser4812Leu)	missense_variant	SNV	rs201426270
	chr17:7285104	["G","A"]	227.02	0.108285	99.8917	0.040208	0.10799	0.70964	SLC2A4	ENSP00000320935.8:p.(Arg346Gln)	missense_variant	SNV	rs138717844
	chr2:85666648	["G","GTT"]	84.001	0.0400673	99.9599	0.06603	0.17734	0.70965	SFTPB	ENSP00000386346.1:p.(Pro133GlnfsTer95)	frameshift_variant	insertion	rs779795223	pathogenic	Neonatal acute respiratory distress due to SP-B deficiency, not provided
	chr16:81160719	["C","T"]	86.022	0.0410312	99.959	0.065259	0.17527	0.70965	PKD1L2	ENSP00000434417.1:p.(Asp1222Asn)	missense_variant	SNV	rs199839389
	chr8:41694690	["C","G"]	40.001	0.0190799	99.9809	0.095654	0.25692	0.70966	ANK1	ENSP00000265709.8:p.(Gly1118Arg)	missense_variant	SNV	rs200263785	uncertain significance	Hereditary spherocytosis type 1
	chr16:76449835	["C","G"]	321.02	0.153122	99.8469	-0.033674	0.090443	0.70966	CNTNAP4	ENSP00000417628.1:p.(Gln353Glu)	missense_variant	SNV	rs143047900
	chr5:149027645	["T","C"]	777.04	0.370637	99.6294	0.021879	0.058765	0.70966	SH3TC2	ENSP00000423660.1:p.(His696Arg)	missense_variant	SNV	rs17109261	benign	Charcot-Marie-Tooth disease, Charcot-Marie-Tooth disease type 4, Charcot-Marie-Tooth disease type 4C, Susceptibility to mononeuropathy of the median nerve, mild, not provided, not specified
	chr12:52951798	["C","T"]	31	0.0147865	99.9852	-0.10871	0.29199	0.70967	KRT18	ENSP00000373489.2:p.(Thr297Ile)	missense_variant	SNV	rs115810585	not provided	not provided
	chr2:218384301	["T","C"]	58.023	0.0276761	99.9723	0.079506	0.21355	0.70967	SLC11A1	ENSP00000233202.6:p.(Ile70Thr)	missense_variant	SNV	rs142874131
	chr5:103195032	["G","GGT"]	563.09	0.268586	99.7314	-0.025498	0.068488	0.70967	PPIP5K2		intron_variant, splice_region_variant	insertion	rs558887952
	chr15:25726044	["G","C"]	72.003	0.0343444	99.9657	0.070337	0.18893	0.70968	ATP10A	ENSP00000349325.6:p.(Arg296Gly)	missense_variant	SNV	rs147326935
	chr16:67842863	["GCAGCAGCAGCAA","G"]	59.157	0.028217	99.9718	0.078795	0.21166	0.70969	THAP11	ENSP00000304689.1:p.(Gln129_Gln132del)	inframe_deletion	deletion	rs1223887002
	chr15:43763146	["A","G"]	68.001	0.0324355	99.9676	-0.073363	0.19707	0.70969	PDIA3	ENSP00000300289.5:p.(Asn181Ser)	missense_variant	SNV	rs139812953
	chr17:76572743	["C","T"]	75	0.0357739	99.9642	-0.069945	0.18788	0.70969	ST6GALNAC2	ENSP00000225276.4:p.(Arg188His)	missense_variant	SNV	rs61740217
	chr1:119750807	["C","T"]	588.02	0.280477	99.7195	-0.024905	0.0669	0.70969	HMGCS2	ENSP00000358414.3:p.(Val508Ile)	missense_variant	SNV	rs76773981	likely benign, uncertain significance	3-hydroxy-3-methylglutaryl-CoA synthase deficiency, not provided
	chr2:85666649	["G","C"]	84.002	0.0400677	99.9599	0.066014	0.17734	0.70971	SFTPB	ENSP00000386346.1:p.(Pro133Ala)	missense_variant	SNV	rs141905538	uncertain significance	Neonatal acute respiratory distress due to SP-B deficiency
	chr1:17695173	["G","T"]	125	0.0596232	99.9404	0.054207	0.14562	0.70971	ARHGEF10L	ENSP00000355060.3:p.(Cys1067Phe)	missense_variant	SNV	rs147568878
	chr1:171062186	["T","C"]	135.01	0.0643978	99.9356	-0.0522	0.14023	0.70971	MROH9	ENSP00000356733.4:p.(Met779Thr)	missense_variant	SNV	rs141613123
	chr6:25515676	["C","T"]	82.002	0.0391138	99.9609	-0.066806	0.17948	0.70972	CARMIL1	ENSP00000331983.6:p.(Pro545Leu)	missense_variant, splice_region_variant	SNV	rs12207840
	chr12:31460280	["G","A"]	532.01	0.253761	99.7462	0.026248	0.070514	0.70972	DENND5B	ENSP00000444889.1:p.(His371Tyr)	missense_variant	SNV	rs138735047
	chr1:89114270	["C","T"]	510	0.243263	99.7567	0.02696	0.072431	0.70973	GBP2	ENSP00000434282.1:p.(Val299Ile)	NMD_transcript_variant, missense_variant	SNV	rs139524367
	chr10:69416130	["C","T"]	23	0.0109707	99.989	-0.12618	0.339	0.70974	TACR2	ENSP00000362403.4:p.(Arg65His)	missense_variant	SNV	rs149007484
	chr1:119967571	["C","T"]	27.001	0.0128791	99.9871	-0.11638	0.31268	0.70974	NOTCH2	ENSP00000256646.2:p.(Ala439Thr)	missense_variant	SNV	rs199565938	benign, likely benign	Hajdu-Cheney syndrome, not provided, not specified
	chr19:40204482	["C","T"]	66.001	0.0314815	99.9685	-0.074551	0.2003	0.70974	MAP3K10		intron_variant, splice_region_variant	SNV	rs199529313
	chr11:5947843	["T","C"]	51	0.0243263	99.9757	0.08469	0.22754	0.70975	OR56A3	ENSP00000493059.1:p.(Leu166Pro)	missense_variant	SNV	rs201306705
	chr19:35267393	["C","A"]	59.002	0.0281431	99.9719	-0.078744	0.21156	0.70975	LSR	ENSP00000480821.1:p.(Pro525Thr)	missense_variant	SNV	rs199499157
	chr17:81906891	["C","T"]	61	0.0290961	99.9709	-0.077441	0.20807	0.70975	PCYT2	ENSP00000442050.2:p.(Gly200Asp)	missense_variant	SNV	rs145625006
	chr2:222930732	["T","C"]	226.02	0.107808	99.8922	-0.04027	0.1082	0.70975	ACSL3	ENSP00000350012.3:p.(Phe551Ser)	missense_variant	SNV	rs1046032
	chr8:80035771	["G","C"]	448.02	0.213699	99.7863	0.028723	0.077176	0.70976	AC036214.3		NMD_transcript_variant, intron_variant	SNV	rs114676196
	chr6:3012538	["C","G"]	131	0.0624851	99.9375	0.052992	0.14239	0.70977	NQO2		intron_variant, splice_region_variant	SNV	rs187384791
	chr19:39831798	["C","T"]	104	0.0496065	99.9504	-0.058352	0.1568	0.70978	DYRK1B		intron_variant, splice_region_variant	SNV	rs563238934
	chr15:34095946	["G","A"]	471	0.22466	99.7753	0.02794	0.075077	0.70978	EMC7	ENSP00000256545.4:p.(Ala102Val)	missense_variant	SNV	rs142313992
	chr10:114331870	["T","C"]	1735.5	0.827808	99.1722	0.01458	0.039179	0.70979	AFAP1L2	ENSP00000303042.4:p.(Asn83Ser)	missense_variant	SNV	rs117043677
	chr1:242089886	["C","T"]	59	0.0281421	99.9719	-0.078803	0.21177	0.7098	PLD5	ENSP00000440896.1:p.(Asp527Asn)	missense_variant	SNV	rs150366646
	chr14:76809637	["A","G"]	468.02	0.223239	99.7768	0.028031	0.075329	0.7098	ANGEL1	ENSP00000251089.2:p.(Phe24Ser)	missense_variant	SNV	rs139100727
	chr21:42109672	["C","A"]	67.001	0.0319585	99.968	-0.073877	0.19854	0.70981	UMODL1	ENSP00000386126.2:p.(Pro544Thr)	missense_variant	SNV	rs372915114
	chr20:59841540	["C","G"]	79.002	0.0376828	99.9623	0.06815	0.18314	0.70981	PHACTR3		intron_variant, splice_region_variant	SNV	rs199746389
	chr3:75737363	["C","T"]	41.001	0.0195569	99.9804	-0.094424	0.25376	0.70982	ZNF717	ENSP00000419377.1:p.(Gly704Arg)	missense_variant	SNV	rs575574342
	chr1:56704248	["G","T"]	47.002	0.0224193	99.9776	-0.088191	0.23701	0.70982	PRKAA2	ENSP00000360290.4:p.(Ala356Ser)	missense_variant	SNV	rs141573879
	chr15:75936581	["CT","C"]	24.205	0.0115454	99.9885	-0.12349	0.33188	0.70983	NRG4		NMD_transcript_variant, intron_variant	deletion	rs991518574
	chr7:6551306	["C","T"]	129	0.0615311	99.9385	0.053347	0.14337	0.70983	GRID2IP	ENSP00000397351.2:p.(Arg44Gln)	missense_variant	SNV	rs561501778
	chr5:37328393	["T","C"]	184	0.0877653	99.9122	0.044721	0.12019	0.70983	NUP155	ENSP00000231498.3:p.(Tyr614Cys)	missense_variant	SNV	rs61756069
	chr15:40856053	["G","A"]	299.01	0.142623	99.8574	0.035041	0.094175	0.70983	SPINT1	ENSP00000342098.4:p.(Gly443Ser)	missense_variant	SNV	rs116845898
	chr14:54989158	["T","C"]	118.01	0.0562891	99.9437	-0.055705	0.14972	0.70984	WDHD1	ENSP00000353793.3:p.(Ile466Val)	missense_variant	SNV	rs141140861
	chr17:11905807	["A","G"]	378.05	0.180324	99.8197	0.031102	0.083601	0.70987	DNAH9	ENSP00000262442.3:p.(Gln3916Arg)	missense_variant, splice_region_variant	SNV	rs74931017	benign	not provided
	chr22:30384362	["C","T"]	531.02	0.253289	99.7467	0.026268	0.070606	0.70987	RNF215	ENSP00000371800.3:p.(Gly241Arg)	missense_variant	SNV	rs140327189
	chr12:21172735	["G","A"]	77.001	0.0367284	99.9633	0.069047	0.1856	0.70988	SLCO1B1	ENSP00000256958.2:p.(Arg57Gln)	missense_variant	SNV	rs61760182	uncertain significance	Rotor syndrome
	chr2:38956909	["A","G"]	127.01	0.0605819	99.9394	0.053749	0.14448	0.70988	ARHGEF33	ENSP00000387020.1:p.(Lys411Arg)	missense_variant	SNV	rs139182595
	chr1:39322623	["C","A"]	254	0.121154	99.8788	0.037829	0.10168	0.70988	MACF1	ENSP00000455823.1:p.(Leu1386Met)	missense_variant	SNV	rs141025026	likely benign, uncertain significance	Spectraplakinopathy type I, not provided
	chr4:61946995	["C","T"]	53.002	0.0252812	99.9747	0.083039	0.22322	0.70989	ADGRL3	ENSP00000420931.1:p.(Thr834Met)	missense_variant	SNV	rs376555701
	chr9:136992466	["T","A"]	63.161	0.0301269	99.9699	0.076167	0.20474	0.70989	PAXX	ENSP00000360682.3:p.(Leu8His)	missense_variant	SNV	rs749598349
	chr15:74345134	["C","T"]	812	0.387312	99.6127	-0.02115	0.056854	0.70989	CYP11A1	ENSP00000268053.6:p.(Val179Ile)	missense_variant	SNV	rs58174009	benign	Congenital adrenal insuffiency with 46, XY sex reversal OR 46,XY disorder of sex development-adrenal insufficiency due to CYP11A1 deficiency, not provided, not specified
	chr1:248180041	["A","C"]	231.04	0.110203	99.8898	-0.039656	0.10661	0.7099	OR2M2	ENSP00000492974.1:p.(Asn19Thr)	missense_variant	SNV	rs141475463
	chr8:30846329	["T","C"]	264	0.125924	99.8741	-0.036997	0.099456	0.7099	TEX15	ENSP00000492713.1:p.(Thr1284Ala)	missense_variant	SNV	rs144234582	uncertain significance	not provided
	chr2:208444736	["C","T"]	680.03	0.324364	99.6756	-0.0234	0.062905	0.7099	PTH2R	ENST00000272847.6:c.702C>T(p.(Ile234=))	splice_region_variant, synonymous_variant	SNV	rs114943165
	chr1:175403578	["T","G"]	938.04	0.447431	99.5526	-0.019776	0.053163	0.7099	TNR	ENSP00000356646.1:p.(Asn180His)	missense_variant	SNV	rs61731112	benign, uncertain significance	Parkinson disease, not provided
	chr12:8823277	["C","G"]	518	0.247078	99.7529	-0.026641	0.07162	0.70991	A2ML1	ENSP00000299698.7:p.(Thr53Arg)	missense_variant	SNV	rs79149293	benign, likely benign	not provided, not specified
	chr4:140524278	["G","A"]	45	0.0214643	99.9785	0.090115	0.24227	0.70992	ELMOD2		5_prime_UTR_variant, splice_region_variant	SNV	rs1052828055
	chr12:11752493	["G","C"]	78	0.0372049	99.9628	-0.068452	0.18403	0.70992	ETV6	ENSP00000379658.3:p.(Ser26Thr)	missense_variant	SNV	rs150858928	likely benign	not provided
	chr17:42507604	["A","G"]	228.02	0.108762	99.8912	0.040069	0.10772	0.70992	ATP6V0A1	ENSP00000264649.5:p.(Thr704Ala)	missense_variant	SNV	rs112247526
	chr6:32830680	["C","T"]	1782	0.849988	99.15	-0.014491	0.038959	0.70992	AL669918.1	ENSP00000391806.2:p.(Val467Ile)	missense_variant	SNV	rs150253319	benign	MHC class I deficiency
	chr6:32830680	["C","T"]	1782	0.849988	99.15	-0.014491	0.038959	0.70992	TAP2	ENSP00000481712.1:p.(Val467Ile)	missense_variant	SNV	rs150253319	benign	MHC class I deficiency
	chr22:26492231	["C","T"]	100	0.0476985	99.9523	-0.060572	0.16285	0.70993	TFIP11	ENSP00000384421.1:p.(Ala766Thr)	missense_variant	SNV	rs144403503
	chr8:43019397	["T","C"]	45.008	0.0214682	99.9785	0.090154	0.24239	0.70994	AC110275.1		NMD_transcript_variant, intron_variant	SNV	rs530984971
	chr19:49960122	["CCAGGCCACACTCA","C"]	315.13	0.150312	99.8497	-0.034273	0.092147	0.70994	SIGLEC11		intron_variant, splice_donor_variant	deletion	rs756941705
	chr11:120478263	["C","G"]	1081	0.515621	99.4844	-0.018551	0.049876	0.70994	ARHGEF12	ENSP00000380942.2:p.(Gln1214Glu)	missense_variant	SNV	rs73584138
	chr1:23433161	["C","T"]	101	0.0481755	99.9518	0.060164	0.16176	0.70995	ASAP3	ENSP00000338769.3:p.(Glu747Lys)	missense_variant	SNV	rs199574094
	chr14:57471420	["G","A"]	127.01	0.0605819	99.9394	0.053778	0.1446	0.70995	CCDC198	ENSP00000392368.2:p.(Arg316Ter)	stop_gained	SNV	rs144453893
	chr6:7229474	["A","G"]	137	0.065347	99.9347	0.051689	0.13898	0.70995	RREB1	ENSP00000369270.2:p.(Ile459Val)	missense_variant	SNV	rs199565690	likely benign	not provided
	chr1:248239345	["ACT","A"]	273.02	0.130227	99.8698	0.036508	0.098158	0.70995	OR2M4	ENSP00000492992.1:p.(Val142LeufsTer13)	frameshift_variant	deletion	rs555153131
	chr9:21932047	["CTT","C"]	434.05	0.207036	99.793	-0.029083	0.078198	0.70995	AL359922.1		NMD_transcript_variant, intron_variant	deletion	rs568546047
	chr1:197328965	["T","C"]	159.02	0.0758502	99.9241	0.047683	0.12821	0.70996	CRB1	ENSP00000356370.3:p.(Ile205Thr)	missense_variant	SNV	rs62645749	likely benign, uncertain significance	Intellectual disability, Leber congenital amaurosis, Leber congenital amaurosis 1, Leber congenital amaurosis 8, Leber congenital amaurosis 8, Pigmented paravenous retinochoroidal atrophy, Retinitis pigmentosa, Retinitis pigmentosa 12, not provided
	chr16:89873636	["CCT","C"]	264.01	0.125929	99.8741	0.037373	0.10049	0.70996	TCF25		5_prime_UTR_variant, NMD_transcript_variant	deletion	rs543072960
	chr7:49775835	["G","A"]	220.01	0.104942	99.8951	-0.040784	0.10967	0.70997	VWC2	ENSP00000341819.3:p.(Glu134Lys)	missense_variant	SNV	rs184950432
	chr20:50191539	["C","T"]	54.002	0.0257582	99.9742	0.082235	0.22113	0.70998	CEBPB	ENSP00000305422.3:p.(Pro169Leu)	missense_variant	SNV	rs1056106431
	chr1:6121192	["C","T"]	61.001	0.0290966	99.9709	0.077456	0.20828	0.70998	CHD5	ENSP00000262450.3:p.(Glu1609Lys)	missense_variant	SNV	rs139264279
	chr5:140342816	["T","C"]	121.01	0.05772	99.9423	-0.055055	0.14804	0.70998	HBEGF		intron_variant, splice_region_variant	SNV	rs375233117
	chr20:21397275	["A","G"]	185.94	0.0886907	99.9113	-0.044349	0.11925	0.70998	NKX2-4	ENSP00000345147.4:p.(Leu42Pro)	missense_variant	SNV	rs553457506
	chr1:2304346	["G","A"]	79.001	0.0376823	99.9623	0.0681	0.18313	0.70999	SKI	ENSP00000367797.4:p.(Ala510Thr)	missense_variant	SNV	rs61735580	likely benign, uncertain significance	Shprintzen-Goldberg syndrome, not specified
	chr11:95888266	["A","ACTTCTGATGATCTTC"]	97.969	0.0467298	99.9533	0.061375	0.16504	0.70999	MTMR2		intron_variant, splice_region_variant	insertion	rs1194153770
	chr4:78573228	["G","A"]	319.01	0.152163	99.8478	-0.034056	0.091583	0.70999	ANXA3	ENSP00000264908.6:p.(Val22Met)	missense_variant	SNV	rs148328676
	chr8:24955932	["G","A"]	476.02	0.227055	99.7729	-0.027745	0.07461	0.70999	NEFL	ENSP00000482169.1:p.(Ala195Val)	missense_variant	SNV	rs185200977	benign, likely benign	Charcot-Marie-Tooth disease type 2E, not provided, not specified
	chr17:75621519	["C","G"]	53	0.0252802	99.9747	0.083077	0.22342	0.71001	MYO15B	ENSP00000488624.1:p.(Leu2620Val)	missense_variant	SNV	rs920630906
	chr11:54707362	["G","A"]	1898	0.905318	99.0947	-0.013952	0.037522	0.71001	OR4A5	ENSP00000367664.2:p.(Val160Met)	missense_variant	SNV	rs150995059
	chr14:73595580	["G","A"]	187	0.0891963	99.9108	0.044227	0.11894	0.71002	ACOT4	ENSP00000323071.4:p.(Ala398Thr)	missense_variant	SNV	rs138778049
	chr20:35277127	["C","G"]	320.01	0.15264	99.8474	-0.033994	0.091425	0.71002	AL121753.1		NMD_transcript_variant, intron_variant	SNV	rs533059333
	chr20:35277127	["C","G"]	320.01	0.15264	99.8474	-0.033994	0.091425	0.71002	MMP24OS		3_prime_UTR_variant, NMD_transcript_variant	SNV	rs533059333
	chr12:4628238	["C","T"]	927.04	0.442185	99.5578	0.019896	0.05351	0.71002	AKAP3	ENSP00000440994.1:p.(Glu222Lys)	missense_variant	SNV	rs71579261
	chr12:4628238	["C","T"]	927.04	0.442185	99.5578	0.019896	0.05351	0.71002	AC005832.4		NMD_transcript_variant, intron_variant	SNV	rs71579261
	chr2:38956919	["G","C"]	127	0.0605772	99.9394	0.05372	0.14448	0.71003	ARHGEF33	ENSP00000387020.1:p.(Glu414Asp)	missense_variant	SNV	rs149912063
	chr22:41877959	["G","A"]	188	0.0896733	99.9103	0.044119	0.11866	0.71003	SREBF2	ENSP00000354476.4:p.(Asp533Asn)	missense_variant	SNV	rs200675940
	chr15:65392352	["T","C"]	1533.2	0.731314	99.2687	-0.015448	0.041548	0.71003	IGDCC4	ENSP00000319623.3:p.(Glu635Gly)	missense_variant	SNV	rs75405617
	chr19:9986400	["G","A"]	49.002	0.0233732	99.9766	0.086402	0.23238	0.71004	COL5A3	ENSP00000264828.3:p.(Pro756Leu)	missense_variant	SNV	rs200441833
	chr20:34979496	["G","T"]	581.01	0.277133	99.7229	-0.025144	0.067625	0.71004	MYH7B	ENSP00000262873.7:p.(Lys108Asn)	missense_variant, splice_region_variant	SNV	rs41309316	likely benign	not provided
	chr2:218890256	["G","A"]	88	0.0419747	99.958	0.063708	0.17135	0.71005	WNT10A	ENSP00000258411.3:p.(Asp217Asn)	missense_variant	SNV	rs146902156	likely benign, uncertain significance	Odonto-onycho-dermal dysplasia, SchC6pf-Schulz-Passarge syndrome, Tooth agenesis, selective, 4, not provided
	chr6:155137217	["G","A"]	151	0.0720248	99.928	-0.049191	0.13231	0.71005	TIAM2	ENSP00000433348.2:p.(Arg412His)	missense_variant	SNV	rs150641606
	chr14:23055684	["C","G"]	502.04	0.239466	99.7605	0.027079	0.072833	0.71005	CDH24	ENSP00000380517.3:p.(Cys17Ser)	missense_variant	SNV	rs185124503
	chr17:28960513	["C","T"]	1665	0.794181	99.2058	0.014901	0.040078	0.71005	SEZ6	ENSP00000312942.11:p.(Arg523His)	missense_variant	SNV	rs151117104
	chr1:161037992	["C","T"]	80	0.0381588	99.9618	-0.067577	0.18178	0.71008	TSTD1	ENSP00000357002.3:p.(Glu80Lys)	missense_variant	SNV	rs373198140
	chr1:161037992	["C","T"]	80	0.0381588	99.9618	-0.067577	0.18178	0.71008	AL591806.3		NMD_transcript_variant, intron_variant	SNV	rs373198140
	chr2:108768293	["T","C"]	1259.1	0.600572	99.3994	0.017088	0.045965	0.71008	RANBP2	ENSP00000283195.6:p.(Ile2585Thr)	missense_variant	SNV	rs145886643	benign, likely benign	Familial acute necrotizing encephalopathy, not provided, not specified
	chr1:1045483	["C","G"]	43	0.0205104	99.9795	0.092205	0.24804	0.71009	AGRN	ENSP00000368678.2:p.(Asn832Lys)	missense_variant	SNV	rs142252759	uncertain significance	Congenital myasthenic syndrome 8
	chr19:12431126	["AGAT","A"]	51.018	0.0243348	99.9757	0.084582	0.22753	0.71009	ZNF443	ENSP00000301547.5:p.(His348del)	inframe_deletion	deletion	rs764734715
	chr4:76098993	["T","C"]	55.009	0.0262385	99.9738	-0.081452	0.21911	0.71009	ART3		intron_variant, splice_region_variant	SNV	rs199520208
	chr8:43057093	["T","G"]	66.013	0.0314872	99.9685	0.074446	0.20027	0.71009	AC110275.1		NMD_transcript_variant, intron_variant	SNV	rs148842960
	chr1:18906173	["G","A"]	182	0.0868114	99.9132	-0.044701	0.12025	0.71009	AL080251.1		NMD_transcript_variant, intron_variant	SNV	rs184773042
	chr19:1233572	["G","A"]	128	0.0610541	99.9389	-0.053539	0.14403	0.7101	CBARP	ENSP00000371917.2:p.(Ala298Val)	missense_variant	SNV	rs145358826
	chr2:29035519	["G","A"]	693.01	0.330556	99.6694	0.023168	0.062327	0.7101	TOGARAM2	ENSP00000368876.3:p.(Gly761Arg)	missense_variant	SNV	rs115740613
	chr1:153775214	["C","A"]	71	0.033866	99.9661	-0.07078	0.19042	0.71011	SLC27A3	ENSP00000271857.2:p.(Ala34Asp)	missense_variant	SNV	rs542735734
	chr20:38364048	["G","A"]	389	0.185547	99.8145	0.030653	0.082464	0.71011	LBP	ENSP00000217407.2:p.(Met242Ile)	missense_variant	SNV	rs2232601	likely benign	not provided
	chr5:177310523	["C","T"]	139	0.066301	99.9337	-0.051379	0.13823	0.71012	MXD3	ENSP00000389716.2:p.(Arg75Gln)	missense_variant	SNV	rs147542010
	chr7:100456945	["G","A"]	236.01	0.112573	99.8874	0.039168	0.10538	0.71012	C7orf61	ENSP00000327732.3:p.(Thr143Met)	missense_variant	SNV	rs199608159
	chr8:19405940	["C","T"]	404	0.192702	99.8073	0.03017	0.081168	0.71012	CSGALNACT1	ENSP00000330805.6:p.(Arg480His)	missense_variant	SNV	rs144295336	benign	not provided
	chr1:151831737	["G","A"]	446.01	0.21274	99.7873	0.028674	0.077145	0.71012	RORC	ENSP00000327025.6:p.(Arg10Ter)	stop_gained	SNV	rs17582155	likely benign	Autosomal recessive mendelian susceptibility to mycobacterial diseases due to complete RORgamma receptor deficiency
	chr8:123652332	["C","T"]	716	0.341522	99.6585	-0.022656	0.060952	0.71012	KLHL38	ENSP00000321475.7:p.(Ala199Thr)	missense_variant	SNV	rs74884256	benign	not provided
	chr14:77278858	["C","T"]	182	0.0868114	99.9132	0.044557	0.11988	0.71013	POMT2	ENSP00000261534.4:p.(Val635Ile)	missense_variant	SNV	rs142299878	likely benign, uncertain significance	Autosomal recessive limb-girdle muscular dystrophy type 2N, Autosomal recessive limb-girdle muscular dystrophy type 2N, Muscular dystrophy-dystroglycanopathy (congenital with brain and eye anomalies), type A1, Muscular dystrophy-dystroglycanopathy (congenital with brain and eye anomalies), type A2, Muscular dystrophy-dystroglycanopathy (congenital with brain and eye anomalies), type A2, Muscular dystrophy-dystroglycanopathy (congenital with intellectual disability), type B2, Muscular dystrophy-dystroglycanopathy (congenital with intellectual disability), type B2, not provided, not specified
	chr2:178575180	["A","C"]	374.01	0.178397	99.8216	-0.031369	0.084397	0.71013	TTN	ENSP00000467141.1:p.(Ile23651Ser)	missense_variant	SNV	rs149075285	benign, likely benign, uncertain significance	Autosomal recessive limb-girdle muscular dystrophy type 2J, Autosomal recessive limb-girdle muscular dystrophy type 2J, Cardiovascular phenotype, Dilated cardiomyopathy 1G, Dilated cardiomyopathy 1G, Early-onset myopathy with fatal cardiomyopathy, Myopathy, myofibrillar, 9, with early respiratory failure, Tibial muscular dystrophy, not provided, not specified
	chr8:11808709	["GTCCCACTCCCACTCCCAC","G"]	1061.9	0.506511	99.4935	0.018739	0.050416	0.71013	FDFT1	ENSP00000491537.1:p.(His72_Ser77del)	inframe_deletion	deletion	rs71711801
	chr1:38873321	["G","C"]	38	0.0181254	99.9819	-0.098036	0.26378	0.71014	AL139260.3		NMD_transcript_variant, intron_variant	SNV	rs757157906
	chr18:5292208	["CAA","C"]	1264.2	0.603005	99.397	-0.017122	0.046068	0.71015	ZBTB14		intron_variant, splice_region_variant	deletion	rs11327444
	chr14:73909337	["C","T"]	97.004	0.0462695	99.9537	-0.061332	0.16503	0.71017	AC005520.1		NMD_transcript_variant, intron_variant, splice_region_variant	SNV	rs370298827
	chr14:73909337	["C","T"]	97.004	0.0462695	99.9537	-0.061332	0.16503	0.71017	ZNF410		intron_variant, splice_region_variant	SNV	rs370298827
	chr1:71009541	["CAT","C"]	639.05	0.304818	99.6952	-0.024096	0.064839	0.71017	PTGER3		NMD_transcript_variant, intron_variant	deletion	rs57877321
	chr9:114347749	["C","T"]	84.002	0.0400677	99.9599	-0.0659	0.17733	0.71018	AKNA	ENSP00000303769.4:p.(Ala1125Thr)	missense_variant	SNV	rs747494693
	chr1:145873889	["A","G"]	209.01	0.0996947	99.9003	0.041364	0.11131	0.71018	ANKRD35	ENSP00000347802.4:p.(Cys294Arg)	missense_variant	SNV	rs143233589
	chr5:160412523	["T","TAAAA"]	169.35	0.0807775	99.9192	0.046486	0.12509	0.71019	SLU7		intron_variant, splice_region_variant	insertion	rs57812151
	chr10:133275527	["C","T"]	405	0.193179	99.8068	-0.029972	0.080657	0.71019	ADAM8	ENSP00000453302.1:p.(Arg36His)	missense_variant	SNV	rs185172422	benign	not provided
	chr19:57908425	["A","G"]	30.001	0.01431	99.9857	0.11027	0.29677	0.7102	AC010326.2		NMD_transcript_variant, intron_variant	SNV	rs372092250
	chr12:31982700	["T","C"]	201	0.0958741	99.9041	0.04278	0.11513	0.7102	KIAA1551	ENSP00000310338.4:p.(Met582Thr)	missense_variant	SNV	rs146196489
	chr13:109784054	["C","T"]	52.001	0.0248037	99.9752	0.083814	0.22557	0.71021	IRS2	ENSP00000365016.3:p.(Ser667Asn)	missense_variant	SNV	rs76110593
	chr12:121916663	["T","G"]	930.02	0.443606	99.5564	0.019977	0.053763	0.71021	AC069503.2		NMD_transcript_variant, intron_variant	SNV	rs149241828
	chr7:127599380	["G","C"]	102	0.0486525	99.9513	-0.059801	0.16094	0.71022	FSCN3		splice_acceptor_variant	SNV	rs147048987
	chr11:65058445	["A","T"]	313.04	0.149316	99.8507	0.034191	0.09202	0.71022	NAALADL1	ENSP00000344244.4:p.(Phe26Tyr)	missense_variant	SNV	rs151287144
	chr1:223112093	["A","C"]	62.004	0.029575	99.9704	0.076748	0.20656	0.71023	TLR5	ENSP00000355846.1:p.(Asp313Glu)	missense_variant	SNV	rs138119490
	chr19:7150501	["G","A"]	86	0.0410207	99.959	-0.065223	0.17554	0.71023	INSR	ENSP00000303830.4:p.(Pro755Ser)	missense_variant	SNV	rs148838377	likely benign, uncertain significance	Insulin-resistant diabetes mellitus AND acanthosis nigricans, Leprechaunism syndrome, Pineal hyperplasia AND diabetes mellitus syndrome, not provided, not specified
	chr3:195569087	["T","C"]	300.02	0.143105	99.8569	0.034963	0.0941	0.71023	APOD	ENSP00000415235.1:p.(Tyr156Cys)	missense_variant	SNV	rs150664052
	chr14:102084851	["CCTT","C"]	31.001	0.014787	99.9852	-0.10847	0.29196	0.71024	HSP90AA1	ENSP00000335153.7:p.(Lys392del)	inframe_deletion	deletion	rs753336925
	chr5:96399996	["C","T"]	145	0.0691629	99.9308	-0.050258	0.13527	0.71024	PCSK1	ENSP00000308024.2:p.(Glu463Lys)	missense_variant	SNV	rs143174906	uncertain significance	not provided
	chr12:63668366	["G","A"]	343.03	0.16362	99.8364	0.032729	0.088091	0.71024	DPY19L2	ENSP00000315988.4:p.(Arg10Trp)	missense_variant	SNV	rs79896845	likely benign	not provided
	chr19:43919660	["C","T"]	811.03	0.38685	99.6132	-0.021383	0.057553	0.71024	ZNF45	ENSP00000269973.4:p.(Glu19Lys)	missense_variant	SNV	rs62640885
	chr9:132725701	["T","C"]	68.006	0.0324379	99.9676	0.073228	0.1971	0.71025	AK8	ENSP00000298545.3:p.(Lys476Arg)	missense_variant	SNV	rs199655656
	chr2:239095015	["C","T"]	70	0.033389	99.9666	0.072168	0.19425	0.71025	HDAC4	ENSP00000264606.3:p.(Val754Ile)	missense_variant	SNV	rs151043798	likely benign	not provided
	chr16:19077343	["A","G"]	265.03	0.126415	99.8736	-0.036841	0.099164	0.71025	COQ7	ENSP00000322316.5:p.(His182Arg)	missense_variant	SNV	rs139931303	benign, likely benign	not provided
	chr4:76309948	["T","C"]	62.003	0.0295745	99.9704	0.076684	0.20641	0.71026	STBD1	ENSP00000237642.6:p.(Leu342Pro)	missense_variant	SNV	rs141998448
	chr10:127418543	["T","C"]	547.01	0.260916	99.7391	0.02595	0.06985	0.71026	DOCK1		splice_donor_variant	SNV	rs189743657
	chr9:36217448	["C","A"]	187	0.0891963	99.9108	0.04418	0.11893	0.71028	GNE	ENSP00000379839.3:p.(Val727Leu)	missense_variant	SNV	rs121908627	likely benign, uncertain significance	GNE myopathy, GNE myopathy, Inclusion Body Myopathy, Recessive, Sialuria, Sialuria, not provided
	chr9:36217448	["C","A"]	187	0.0891963	99.9108	0.04418	0.11893	0.71028	CLTA		NMD_transcript_variant, intron_variant	SNV	rs121908627	likely benign, uncertain significance	GNE myopathy, GNE myopathy, Inclusion Body Myopathy, Recessive, Sialuria, Sialuria, not provided
	chr17:35548426	["G","A"]	72	0.034343	99.9657	-0.071195	0.19166	0.71029	SLFN14	ENSP00000391101.2:p.(Pro851Leu)	missense_variant	SNV	rs375612069	uncertain significance	not provided
	chr3:15052568	["C","T"]	217	0.103506	99.8965	-0.041128	0.11072	0.71029	MRPS25	ENSP00000253686.2:p.(Arg132Gln)	missense_variant	SNV	rs143426565
	chr8:37698415	["G","GCGC"]	323.28	0.1542	99.8458	0.033561	0.090345	0.71029	ZNF703	ENSP00000332325.4:p.(Ala514dup)	inframe_insertion	insertion	rs568050040
	chr17:3448992	["G","A"]	436.04	0.207985	99.792	0.029052	0.078208	0.71029	SPATA22	ENSP00000459580.1:p.(Pro163Ser)	missense_variant	SNV	rs144755363
	chr2:218404412	["G","A"]	49	0.0233723	99.9766	-0.086231	0.23214	0.7103	CTDSP1	ENSP00000403256.1:p.(Arg259Gln)	missense_variant	SNV	rs201339848
	chr17:44148525	["C","T"]	194	0.0925352	99.9075	0.043381	0.11679	0.7103	C17orf53	ENSP00000313500.4:p.(Pro241Leu)	missense_variant	SNV	rs144388335
	chr1:1045973	["C","T"]	465	0.221798	99.7782	0.028	0.075379	0.7103	AGRN	ENSP00000368678.2:p.(Ala897Val)	missense_variant	SNV	rs116836855	benign, likely benign, uncertain significance	Congenital myasthenic syndrome 8, not provided, not specified
	chr12:79689982	["C","T"]	27.005	0.012881	99.9871	-0.11635	0.31324	0.71031	PAWR	ENSP00000328088.4:p.(Gly88Asp)	missense_variant	SNV	rs1004586155
	chr12:42144625	["C","G"]	111.05	0.0529692	99.947	0.057328	0.15434	0.71031	GXYLT1	ENSP00000381666.3:p.(Val8Leu)	missense_variant	SNV	rs200877465
	chr6:36704326	["G","A"]	367.01	0.175058	99.8249	-0.03171	0.085374	0.71032	RAB44	ENSP00000481054.1:p.(Ala31Thr)	missense_variant	SNV	rs192026712
	chr6:31403676	["C","T"]	102.04	0.0486716	99.9513	-0.059266	0.15957	0.71033	MICA	ENSP00000413079.1:p.(Pro15Leu)	missense_variant	SNV	rs552207081
	chr12:25526914	["C","T"]	125	0.0596232	99.9404	-0.054009	0.14541	0.71033	LMNTD1	ENSP00000407353.2:p.(Gly178Asp)	missense_variant	SNV	rs139058419
	chr22:17138627	["C","G"]	77.001	0.0367284	99.9633	0.06881	0.18528	0.71035	HDHD5	ENSP00000337358.4:p.(Gln286His)	missense_variant	SNV	rs151288224
	chr11:433356	["TG","T"]	480.03	0.228967	99.771	0.027618	0.074365	0.71035	ANO9	ENSP00000332788.6:p.(His103ThrfsTer21)	frameshift_variant	deletion	rs766224216
	chr20:25339341	["C","T"]	1085	0.517529	99.4825	0.018478	0.049755	0.71035	ABHD12	ENSP00000365725.3:p.(Val68Met)	missense_variant	SNV	rs11904930	benign	PHARC syndrome, not provided, not specified
	chr3:98169399	["G","A"]	36.001	0.017172	99.9828	0.10057	0.27081	0.71037	OR5H15	ENSP00000493082.1:p.(Val234Ile)	missense_variant	SNV	rs149418279
	chr1:18905757	["T","C"]	182.11	0.0868638	99.9131	-0.044658	0.12025	0.71037	AL080251.1		NMD_transcript_variant, intron_variant	SNV	rs186668399
	chr13:46741762	["A","G"]	553.02	0.263782	99.7362	0.025857	0.069629	0.71037	LRCH1	ENSP00000374447.3:p.(Arg736Gly)	missense_variant	SNV	rs139053270
	chr19:38516080	["C","G"]	47	0.0224183	99.9776	0.088025	0.23704	0.71038	RYR1		intron_variant, splice_region_variant	SNV	rs376790946	likely benign, uncertain significance	RYR1-Related Disorders, not provided
	chr12:107615107	["G","A"]	64.001	0.0305275	99.9695	-0.075434	0.20314	0.71038	BTBD11	ENSP00000280758.5:p.(Arg649His)	missense_variant	SNV	rs140496495
	chr7:26185767	["AG","A"]	412.13	0.19658	99.8034	0.02978	0.080194	0.71038	NFE2L3	ENSP00000056233.3:p.(Gly691GlufsTer15)	frameshift_variant	deletion	rs537173964
	chr19:55162293	["AC","A"]	718.01	0.34248	99.6575	-0.022639	0.060963	0.71038	DNAAF3		intron_variant, splice_region_variant	deletion	rs201986299	benign, uncertain significance	Primary ciliary dyskinesia, not provided, not specified
	chr13:102742467	["C","A"]	181	0.0863344	99.9137	0.04501	0.12121	0.71039	CCDC168	ENSP00000320232.3:p.(Asp2744Tyr)	missense_variant	SNV	rs184890468
	chr7:102878361	["C","A"]	193	0.0920582	99.9079	0.043594	0.1174	0.71039	FBXL13	ENSP00000321927.4:p.(Ser493Ile)	missense_variant	SNV	rs114512958
	chr7:75980462	["G","A"]	95.002	0.0453146	99.9547	0.061938	0.1668	0.7104	POR	ENSP00000393527.1:p.(Val137Met)	missense_variant	SNV	rs200112691	likely benign, uncertain significance	Congenital adrenal hyperplasia due to cytochrome P450 oxidoreductase deficiency, not provided
	chr6:72250382	["A","G"]	136.01	0.0648748	99.9351	-0.051762	0.1394	0.71041	RIMS1	ENSP00000428417.1:p.(Gln765Arg)	missense_variant	SNV	rs199629596	likely benign	Cone-rod dystrophy 7, not provided
	chr21:36372527	["G","A"]	316.01	0.150732	99.8493	-0.034001	0.091571	0.71041	MORC3	ENSP00000383333.1:p.(Glu888Lys)	missense_variant	SNV	rs201269568
	chr3:13570394	["T","TCTGGGC"]	447.04	0.213232	99.7868	0.028657	0.077179	0.71041	FBLN2	ENSP00000384169.3:p.(Gly15_Leu16dup)	inframe_insertion	insertion	rs562511112
	chr9:136209000	["C","T"]	772.02	0.368242	99.6318	0.021866	0.058887	0.71041	QSOX2	ENSP00000351536.5:p.(Val609Ile)	missense_variant	SNV	rs111999951
	chr5:6600087	["C","T"]	1310	0.624851	99.3751	0.016707	0.044995	0.71041	NSUN2	ENSP00000264670.6:p.(Val715Ile)	missense_variant	SNV	rs112951498	benign, likely benign	History of neurodevelopmental disorder, Intellectual disability, autosomal recessive 5, not provided, not specified
	chr11:121627576	["A","G"]	57.001	0.0271886	99.9728	0.078631	0.21178	0.71042	SORL1	ENSP00000260197.6:p.(Gln2129Arg)	missense_variant	SNV	rs148532757	likely benign	not provided
	chr17:73285537	["T","C"]	109	0.0519914	99.948	-0.057833	0.15576	0.71042	CDC42EP4	ENSP00000338258.3:p.(Ser322Gly)	missense_variant	SNV	rs141042270
	chr4:174977763	["GCCTTCCCAGAGTCATCCTCA","G"]	257.95	0.123038	99.877	-0.037532	0.10109	0.71043	ADAM29	ENSP00000352177.3:p.(Pro747GlyfsTer106)	frameshift_variant	deletion	rs765357200
	chr1:154025700	["C","T"]	306.03	0.145972	99.854	0.034448	0.092784	0.71043	NUP210L	ENSP00000357547.3:p.(Val1322Met)	missense_variant	SNV	rs201483933
	chr6:167911425	["A","G"]	64.005	0.0305295	99.9695	0.075558	0.20351	0.71044	AFDN	ENSP00000383623.3:p.(Glu657Gly)	missense_variant	SNV	rs148916042
	chr1:113590477	["A","G"]	156.01	0.0744145	99.9256	-0.04833	0.13018	0.71044	MAGI3		intron_variant, splice_region_variant	SNV	rs367729638
	chr19:47271284	["T","G"]	371.04	0.176981	99.823	-0.031391	0.084553	0.71044	CCDC9	ENSP00000221922.5:p.(Ile401Ser)	missense_variant	SNV	rs149424614
	chr4:86745072	["A","G"]	798.07	0.380668	99.6193	-0.021327	0.057444	0.71044	PTPN13	ENSP00000394794.1:p.(His865Arg)	missense_variant	SNV	rs61750815	likely benign	not provided
	chr16:4192098	["G","C"]	1156	0.551395	99.4486	0.017827	0.048018	0.71045	SRL		3_prime_UTR_variant, NMD_transcript_variant	SNV	rs251787
	chr5:71486568	["C","G"]	44.003	0.0209888	99.979	-0.090934	0.24495	0.71046	BDP1	ENSP00000351575.4:p.(Ser385Cys)	missense_variant	SNV	rs200994635
	chr5:40949957	["G","A"]	39.001	0.0186029	99.9814	0.096635	0.26032	0.71047	C7	ENSP00000322061.9:p.(Val346Ile)	missense_variant	SNV	rs369760989
	chr8:86628994	["A","C"]	386.02	0.184126	99.8159	0.030886	0.0832	0.71047	CNGB3	ENSP00000316605.5:p.(Tyr469Asp)	missense_variant	SNV	rs35365413	benign, likely benign, uncertain significance	Achromatopsia, Achromatopsia 3, Severe early-childhood-onset retinal dystrophy, not provided, not specified
	chr10:94736192	["C","T"]	1110	0.529454	99.4705	-0.01818	0.048972	0.71047	AL583836.1		NMD_transcript_variant, intron_variant	SNV	rs143598670
	chr19:40799746	["G","A"]	56.044	0.0267322	99.9733	-0.080668	0.21731	0.71048	RAB4B-EGLN2		NMD_transcript_variant, intron_variant	SNV	rs553332631
	chr5:90763365	["G","T"]	153.11	0.0730312	99.927	0.048488	0.13062	0.71048	ADGRV1	ENSP00000384582.2:p.(Val4061Phe)	missense_variant	SNV	rs200816323	likely benign, uncertain significance	Febrile seizures, familial, 4, Hearing impairment, Usher syndrome type 2C, Usher syndrome type 2C, not provided, not specified
	chr11:104037130	["G","C"]	28.001	0.0133561	99.9866	0.11408	0.30733	0.71049	DDI1	ENSP00000302805.3:p.(Gly103Ala)	missense_variant	SNV	rs115094910
	chr1:241532458	["T","C"]	31.003	0.014788	99.9852	-0.10836	0.29193	0.7105	KMO	ENSP00000355517.4:p.(Val5Ala)	missense_variant	SNV	rs111476958
	chr1:40267840	["T","G"]	60.003	0.0286206	99.9714	0.078043	0.21026	0.71051	ZMPSTE24	ENSP00000361845.3:p.(Cys109Gly)	missense_variant	SNV	rs141386841	likely benign, uncertain significance	Lethal tight skin contracture syndrome, Mandibuloacral dysplasia with type B lipodystrophy, not provided
	chr19:6759626	["A","G"]	142.01	0.0677367	99.9323	0.050638	0.13643	0.71052	SH2D3A	ENSP00000245908.5:p.(Met155Thr)	missense_variant	SNV	rs147966200
	chr5:179823906	["C","T"]	265	0.126401	99.8736	0.037112	0.099989	0.71052	SQSTM1	ENSP00000374455.4:p.(Ala117Val)	missense_variant	SNV	rs147810437	benign, likely benign	Frontotemporal dementia and/or amyotrophic lateral sclerosis 1, Paget disease of bone 2, early-onset, Paget disease of bone 3, not provided, not specified
	chr9:91410178	["G","A"]	30	0.0143096	99.9857	-0.11016	0.29682	0.71054	NFIL3	ENSP00000297689.2:p.(Ser186Leu)	missense_variant	SNV	rs200263217
	chr9:35735106	["C","A"]	37	0.0176485	99.9824	-0.099211	0.26732	0.71054	CREB3		intron_variant, splice_region_variant	SNV	rs368650636
	chr3:88156480	["A","G"]	55	0.0262342	99.9738	-0.079914	0.21533	0.71054	C3orf38	ENSP00000322469.3:p.(Ser279Gly)	missense_variant	SNV	rs748380297
	chr6:36721833	["G","C"]	25.222	0.0120305	99.988	0.1206	0.32496	0.71055	RAB44	ENSP00000481054.1:p.(Gly567Arg)	missense_variant	SNV	rs763432128
	chr1:186057234	["C","T"]	44.002	0.0209883	99.979	-0.090961	0.2451	0.71055	HMCN1	ENSP00000271588.4:p.(Ala2382Val)	missense_variant, splice_region_variant	SNV	rs140744695	uncertain significance	not provided
	chr1:113825171	["C","T"]	41.003	0.0195578	99.9804	-0.094163	0.25375	0.71058	PTPN22	ENSP00000352833.5:p.(Ser751Asn)	missense_variant, splice_region_variant	SNV	rs140698521
	chr12:6837815	["C","T"]	178	0.0849034	99.9151	0.045223	0.12188	0.7106	P3H3	ENSP00000478600.1:p.(Arg599Trp)	missense_variant	SNV	rs61741948
	chr21:30590319	["G","T"]	234.01	0.111619	99.8884	-0.039589	0.10669	0.7106	KRTAP22-2	ENSP00000372281.2:p.(Ser19Tyr)	missense_variant	SNV	rs191672938
	chr19:14083427	["C","T"]	151	0.0720248	99.928	0.049216	0.13265	0.71061	C19orf67		intron_variant, splice_region_variant	SNV	rs192017255
	chr7:149476928	["T","C"]	440.05	0.209897	99.7901	0.028868	0.077804	0.71061	ZNF746	ENSP00000395007.2:p.(Thr278Ala)	missense_variant	SNV	rs77434330
	chr9:26907933	["G","A"]	165.01	0.0787074	99.9213	0.046967	0.12659	0.71062	PLAA	ENSP00000380460.3:p.(Leu575Phe)	missense_variant	SNV	rs148248479	likely benign	not provided
	chr4:1353195	["G","A"]	125	0.0596232	99.9404	0.05404	0.14566	0.71063	UVSSA	ENSP00000374501.4:p.(Arg239Gln)	missense_variant	SNV	rs140577099
	chr2:97734655	["T","C"]	92.003	0.0438841	99.9561	-0.062866	0.16945	0.71064	ZAP70	ENSP00000264972.5:p.(Ile342Thr)	missense_variant	SNV	rs142702703	likely benign, uncertain significance	Combined immunodeficiency due to ZAP70 deficiency, ZAP70-Related Severe Combined Immunodeficiency, not provided
	chr4:110008145	["T","C"]	287.01	0.1369	99.8631	-0.035631	0.09604	0.71064	EGF		intron_variant, splice_region_variant	SNV	rs200524686	likely benign, uncertain significance	Renal hypomagnesemia 4, not provided
	chr12:8222150	["A","G"]	47.02	0.0224279	99.9776	-0.088027	0.23728	0.71065	FAM90A1	ENSP00000445418.1:p.(Val356Ala)	missense_variant	SNV	rs149708234
	chr13:52378183	["G","A"]	133	0.0634391	99.9366	0.052009	0.14019	0.71065	THSD1	ENSP00000258613.4:p.(Ala596Val)	missense_variant	SNV	rs143493268
	chr4:6864070	["T","G"]	103	0.0491295	99.9509	-0.059509	0.16042	0.71066	KIAA0232	ENSP00000413739.1:p.(Cys1230Gly)	missense_variant	SNV	rs146753584
	chr5:179768902	["C","T"]	635.01	0.302891	99.6971	0.023892	0.064404	0.71066	MAML1	ENSP00000292599.3:p.(Thr595Ile)	missense_variant	SNV	rs148671273
	chr6:127440485	["T","C"]	955.43	0.455726	99.5443	0.01971	0.053129	0.71066	SOGA3		3_prime_UTR_variant, NMD_transcript_variant	SNV	rs112639916
	chr20:21161970	["A","G"]	96.003	0.045792	99.9542	0.061551	0.16592	0.71067	KIZ	ENSP00000479542.1:p.(Ser169Gly)	missense_variant	SNV	rs200388739	uncertain significance	not provided
	chr11:4848908	["G","A"]	289	0.137849	99.8622	0.035508	0.095718	0.71067	OR51S1	ENSP00000322754.2:p.(Pro101Ser)	missense_variant	SNV	rs146829053
	chr1:165680623	["T","G"]	45.001	0.0214648	99.9785	0.089851	0.24223	0.71068	ALDH9A1	ENSP00000346827.4:p.(Glu218Ala)	missense_variant	SNV	rs138240128
	chr19:21117298	["C","T"]	59.377	0.028322	99.9717	-0.07865	0.21203	0.71068	ZNF714	ENSP00000477828.1:p.(His212Tyr)	NMD_transcript_variant, missense_variant	SNV	rs373168377
	chr2:74395262	["G","A"]	292.01	0.139285	99.8607	0.035491	0.095678	0.71068	AC005041.1		3_prime_UTR_variant, NMD_transcript_variant	SNV	rs146058206
	chr1:212974061	["G","A"]	398	0.18984	99.8102	0.030409	0.081978	0.71068	VASH2	ENSP00000428324.1:p.(Arg329Gln)	missense_variant	SNV	rs60032955
	chr11:4488956	["T","G"]	47.004	0.0224202	99.9776	-0.087992	0.23723	0.7107	OR52K1	ENSP00000493011.1:p.(Ile19Ser)	missense_variant	SNV	rs149382438
	chr20:62312702	["G","C"]	57	0.0271882	99.9728	-0.079841	0.21525	0.7107	LAMA5	ENSP00000252999.3:p.(Gln3053Glu)	missense_variant	SNV	rs374561766
	chr10:20068238	["G","T"]	464.02	0.221331	99.7787	0.027865	0.075124	0.7107	PLXDC2	ENST00000377252.4:c.540G>T(p.(Gly180=))	splice_region_variant, synonymous_variant	SNV	rs147312801
	chr2:169514649	["G","T"]	88.002	0.0419757	99.958	0.06434	0.17347	0.71071	AC093899.2	ENSP00000424363.1:p.(Val334Leu)	missense_variant	SNV	rs147650614	likely benign, uncertain significance	Nemaline myopathy 9, not provided
	chr2:169514649	["G","T"]	88.002	0.0419757	99.958	0.06434	0.17347	0.71071	KLHL41	ENSP00000284669.1:p.(Val396Leu)	missense_variant	SNV	rs147650614	likely benign, uncertain significance	Nemaline myopathy 9, not provided
	chr6:46854068	["G","A"]	96.002	0.0457916	99.9542	0.061619	0.16613	0.71071	ADGRF5	ENSP00000265417.6:p.(Thr1322Met)	missense_variant	SNV	rs140284327
	chr19:44428439	["G","A"]	108	0.0515144	99.9485	0.058025	0.15646	0.71074	ZNF229	ENSP00000479884.1:p.(Ser781Phe)	missense_variant	SNV	rs185969631
	chr1:1398333	["T","C"]	294.03	0.140248	99.8598	-0.0352	0.094914	0.71074	CCNL2	ENSP00000383611.3:p.(Met125Val)	missense_variant	SNV	rs138406527
	chr19:2933604	["CGAA","C"]	391.02	0.186511	99.8135	-0.030383	0.081926	0.71074	ZNF77	ENSP00000319053.3:p.(Leu507del)	inframe_deletion	deletion	rs565530193
	chr7:132133074	["G","A"]	34	0.0162175	99.9838	-0.10339	0.27879	0.71075	PLXNA4	ENSP00000352882.3:p.(Ser1855Phe)	missense_variant	SNV	rs200763664
	chr16:55325117	["C","G"]	47.001	0.0224188	99.9776	-0.087961	0.23719	0.71075	IRX6	ENSP00000290552.7:p.(Pro9Arg)	missense_variant	SNV	rs149324218
	chr16:11178576	["C","G"]	60	0.0286191	99.9714	0.077891	0.21004	0.71076	CLEC16A	ENSP00000387122.1:p.(His1016Gln)	missense_variant	SNV	rs199890882
	chr2:30743521	["C","A"]	61.005	0.0290985	99.9709	-0.077259	0.20834	0.71076	CAPN13	ENSP00000295055.8:p.(Ser436Ile)	missense_variant	SNV	rs113891539
	chr22:41799256	["G","T"]	99.005	0.0472239	99.9528	-0.060681	0.16363	0.71076	MEI1	ENSP00000384115.3:p.(Cys1261Phe)	missense_variant, splice_region_variant	SNV	rs368812787
	chr1:100106905	["T","C"]	90.012	0.0429344	99.9571	0.06354	0.17135	0.71077	SASS6		intron_variant, splice_region_variant	SNV	rs187247912	benign	not provided
	chr2:189696277	["A","T"]	297.02	0.141674	99.8583	0.035054	0.094528	0.71077	ANKAR	ENSP00000427882.1:p.(His539Leu)	missense_variant	SNV	rs142004571	likely benign	not provided
	chr6:1313017	["A","G"]	61.512	0.0293403	99.9707	0.077233	0.20828	0.71078	FOXQ1	ENSP00000296839.2:p.(Ser105Gly)	missense_variant	SNV	rs565575573
	chr17:50356736	["G","A"]	66	0.031481	99.9685	-0.074173	0.20003	0.71078	XYLT2	ENSP00000017003.2:p.(Ala570Thr)	missense_variant	SNV	rs199816555	uncertain significance	not provided
	chr5:40852929	["C","T"]	207.01	0.0987408	99.9013	-0.041872	0.11292	0.71078	CARD6	ENSP00000254691.5:p.(Arg533Cys)	missense_variant	SNV	rs146689225
	chr6:127439331	["C","T"]	36.001	0.017172	99.9828	0.10044	0.2709	0.7108	SOGA3		3_prime_UTR_variant, NMD_transcript_variant	SNV	rs192053974
	chr19:40550266	["C","T"]	101	0.0481755	99.9518	0.059971	0.16174	0.7108	SPTBN4	ENSP00000263373.2:p.(Ala1538Val)	missense_variant	SNV	rs145109616
	chr1:236571602	["T","G"]	439.01	0.209401	99.7906	0.02885	0.077807	0.7108	HEATR1	ENSP00000355541.3:p.(Gln1264His)	missense_variant	SNV	rs76073611
	chr19:8499489	["G","A"]	83.151	0.0396618	99.9603	-0.066147	0.17841	0.71081	PRAM1	ENSP00000408342.2:p.(Pro107Ser)	missense_variant	SNV	rs200799156
	chr1:152311732	["T","C"]	161.22	0.0768996	99.9231	0.046973	0.12669	0.71081	FLG	ENSP00000357789.1:p.(Arg1052Gly)	missense_variant	SNV	rs138106153	likely benign	not provided
	chr6:33683381	["T","C"]	61.008	0.0290999	99.9709	-0.077145	0.20807	0.71082	ITPR3	ENSP00000363435.4:p.(Ile1591Thr)	missense_variant	SNV	rs151124791
	chr10:122085600	["G","A"]	800.01	0.381593	99.6184	-0.021365	0.057628	0.71083	TACC2	ENSP00000358001.1:p.(Glu1034Lys)	missense_variant	SNV	rs61753073	likely benign	not provided
	chr7:94911311	["G","A"]	80	0.0381588	99.9618	-0.067453	0.18195	0.71084	PPP1R9A	ENSP00000405514.1:p.(Asp400Asn)	missense_variant	SNV	rs147217597
	chr17:40396413	["C","G"]	410.01	0.195569	99.8044	0.029462	0.079472	0.71085	TOP2A	ENSP00000411532.1:p.(Gly1197Ala)	missense_variant	SNV	rs1804537	likely benign	not provided
	chr17:8190006	["C","G"]	1280	0.610541	99.3895	-0.016851	0.045456	0.71085	BORCS6	ENSP00000373669.4:p.(Glu45Asp)	missense_variant	SNV	rs150061068
	chr19:20793821	["G","A"]	88.004	0.0419766	99.958	0.064427	0.1738	0.71086	ZNF66	ENSP00000461425.1:p.(Glu57Lys)	missense_variant	SNV	rs760759613
	chr1:214281431	["G","GGGC"]	1370.5	0.653709	99.3463	-0.016347	0.044097	0.71086	SMYD2		intron_variant, splice_region_variant	insertion	rs539190942
	chr16:68363490	["G","A"]	45	0.0214643	99.9785	-0.089791	0.24223	0.71087	SMPD3		intron_variant, splice_region_variant	SNV	rs368608275
	chr16:1487646	["G","A"]	75.001	0.0357744	99.9642	-0.069647	0.18789	0.71087	PTX4	ENSP00000445277.2:p.(Arg156Cys)	missense_variant	SNV	rs201361995
	chr8:141441214	["G","A"]	138	0.065824	99.9342	0.051303	0.1384	0.71087	MROH5	ENSP00000431031.1:p.(Arg1003Cys)	missense_variant	SNV	rs200590895
	chr15:88909812	["G","A"]	205	0.097782	99.9022	0.042109	0.1136	0.71087	MFGE8	ENSP00000268150.8:p.(Ala62Val)	missense_variant	SNV	rs34449331
	chr12:103759186	["C","G"]	787.02	0.375397	99.6246	0.021717	0.058585	0.71087	STAB2	ENSP00000373539.2:p.(Phe2387Leu)	missense_variant	SNV	rs144555165	benign	not provided
	chr11:5755582	["A","G"]	98.006	0.0467474	99.9533	0.061036	0.16467	0.71089	OR52N4	ENSP00000493338.1:p.(Asn281Ser)	missense_variant	SNV	rs151200695
	chr21:43644330	["G","A"]	45	0.0214643	99.9785	0.089784	0.24224	0.7109	HSF2BP	ENSP00000291560.2:p.(Arg84Cys)	missense_variant	SNV	rs80027854
	chr19:57850052	["T","C"]	54	0.0257572	99.9742	0.08196	0.22112	0.7109	ZNF587	ENSP00000345479.4:p.(Val5Ala)	missense_variant	SNV	rs199622081
	chr20:63287620	["A","G"]	97.031	0.0462824	99.9537	0.061172	0.16504	0.7109	ARFGAP1	ENSP00000314615.3:p.(Asn331Ser)	missense_variant	SNV	rs150388613
	chr9:134913108	["A","ACCCC"]	143.01	0.0682137	99.9318	-0.050466	0.13616	0.7109	FCN1	ENSP00000479379.1:p.(Tyr126GlyfsTer23)	frameshift_variant	insertion	rs538359735
	chr12:111781924	["A","G"]	218.01	0.103988	99.896	-0.040948	0.11048	0.7109	ALDH2	ENSP00000261733.2:p.(Ile41Val)	missense_variant	SNV	rs141574314	likely benign	not provided
	chr12:111781924	["A","G"]	218.01	0.103988	99.896	-0.040948	0.11048	0.7109	AC002996.1	ENSP00000450353.3:p.(Ile36Val)	missense_variant	SNV	rs141574314	likely benign	not provided
	chr14:71047951	["G","C"]	651.02	0.310527	99.6895	0.023732	0.064027	0.7109	PCNX1	ENSP00000304192.2:p.(Leu1435Phe)	missense_variant	SNV	rs78161372	benign	not provided
	chr10:49167001	["A","G"]	62.004	0.029575	99.9704	-0.07651	0.20643	0.71091	TMEM273	ENSP00000363263.1:p.(Tyr36His)	missense_variant	SNV	rs199583022
	chr17:7432491	["G","A"]	67	0.031958	99.968	0.072577	0.19582	0.71091	SPEM3	ENSP00000490274.1:p.(Arg1107Gln)	missense_variant	SNV	rs190608465
	chr5:142879367	["T","C"]	343.01	0.163611	99.8364	-0.032771	0.088416	0.71091	ARHGAP26		intron_variant, splice_region_variant	SNV	rs116101547
	chr13:20223142	["A","T"]	411.01	0.196046	99.804	-0.029792	0.080383	0.71092	GJB6	ENSP00000348521.6:p.(Asn113Lys)	missense_variant	SNV	rs143766955	benign, likely benign	Autosomal dominant nonsyndromic hearing loss 3B, Autosomal recessive nonsyndromic hearing loss 1A, Autosomal recessive nonsyndromic hearing loss 1B, Hidrotic ectodermal dysplasia syndrome, Hidrotic ectodermal dysplasia syndrome, not provided, not specified
	chr17:20205572	["T","C"]	489.04	0.233265	99.7667	-0.027291	0.073637	0.71092	SPECC1	ENSP00000378898.4:p.(Met508Thr)	missense_variant	SNV	rs150373129
	chr12:57029508	["A","G"]	42.011	0.0200386	99.98	0.092923	0.25073	0.71093	MYO1A	ENSP00000393392.2:p.(Ile935Thr)	missense_variant	SNV	rs372760228	uncertain significance	not specified
	chr17:74947279	["G","A"]	47	0.0224183	99.9776	-0.087916	0.23722	0.71093	OTOP3	ENSP00000328090.4:p.(Arg475His)	missense_variant	SNV	rs201532058
	chr1:76868491	["C","T"]	60	0.0286191	99.9714	-0.077812	0.20996	0.71093	ST6GALNAC5		intron_variant, splice_region_variant	SNV	rs190006899
	chr14:67335522	["A","G"]	80.001	0.0381593	99.9618	-0.067424	0.18193	0.71093	ATP6V1D		NMD_transcript_variant, intron_variant	SNV	rs150069132
	chr1:152709204	["C","CAGCTCTGGGGGATGCTGT"]	373.19	0.178006	99.822	0.031324	0.08452	0.71093	LCE4A	ENSP00000357766.1:p.(Cys48_Gly49insCysSerSerGlyGlyCys)	inframe_insertion	insertion	rs1553195942
	chr10:5720777	["A","G"]	689.28	0.328777	99.6712	-0.022959	0.061949	0.71093	FAM208B		intron_variant, splice_region_variant	SNV	rs200240206
	chr3:141995087	["G","A"]	170	0.0810875	99.9189	-0.046336	0.12503	0.71094	TFDP2	ENSP00000420616.1:p.(Pro81Ser)	missense_variant	SNV	rs11569200
	chr10:124744274	["C","T"]	189.02	0.0901598	99.9098	-0.043838	0.11829	0.71094	AC068896.1		NMD_transcript_variant, intron_variant	SNV	rs577318652
	chr10:132375157	["C","T"]	51	0.0243263	99.9757	-0.084318	0.22753	0.71095	LRRC27	ENSP00000357603.3:p.(Ser503Leu)	missense_variant	SNV	rs145922556
	chr3:47247470	["C","T"]	184	0.0877653	99.9122	-0.044433	0.1199	0.71095	KIF9	ENSP00000265529.3:p.(Arg379His)	missense_variant	SNV	rs189088974
	chr12:68296974	["C","T"]	275.04	0.13119	99.8688	-0.036498	0.098488	0.71095	MDM1	ENSP00000302537.7:p.(Ala661Thr)	missense_variant	SNV	rs147801311
	chr15:41387470	["C","T"]	36	0.0171715	99.9828	0.10036	0.27082	0.71096	NDUFAF1	ENSP00000260361.4:p.(Glu320Lys)	missense_variant	SNV	rs200394888	uncertain significance	not provided
	chr15:43648007	["G","A"]	57.015	0.0271953	99.9728	-0.078444	0.21169	0.71096	CATSPER2	ENSP00000371180.1:p.(Arg25Cys)	missense_variant	SNV	rs144022723
	chr19:54596425	["G","A"]	73.001	0.0348204	99.9652	0.070489	0.19022	0.71096	LILRA1	ENSP00000251372.3:p.(Gly399Ser)	missense_variant	SNV	rs151065493
	chr14:102434461	["T","G"]	258.06	0.123091	99.8769	0.037543	0.10132	0.71097	TECPR2	ENSP00000352510.7:p.(Asn548Lys)	missense_variant	SNV	rs72700613	likely benign	Hereditary spastic paraplegia, Hereditary spastic paraplegia 49, not provided, not specified
	chr10:95870499	["G","A"]	663.08	0.31628	99.6837	-0.023495	0.063404	0.71097	AL365273.2		NMD_transcript_variant, intron_variant	SNV	rs139137811
	chr19:55692999	["G","A"]	42.001	0.0200339	99.98	-0.090809	0.24507	0.71098	EPN1	ENSP00000406209.1:p.(Arg495Gln)	missense_variant	SNV	rs200769683
	chr20:11919793	["C","T"]	85.002	0.0405447	99.9595	0.065326	0.1763	0.71098	BTBD3	ENSP00000384545.1:p.(Arg165Cys)	missense_variant	SNV	rs139514711
	chr6:119179830	["T","C"]	389.02	0.185557	99.8144	-0.030613	0.082617	0.71098	MAN1A1	ENSP00000357453.3:p.(Arg651Gly)	missense_variant	SNV	rs35544784	benign	not provided
	chr9:131197413	["T","A"]	432.05	0.206082	99.7939	0.029099	0.078531	0.71098	NUP214	ENSP00000352400.5:p.(Ser1307Thr)	missense_variant	SNV	rs148287685	benign	not provided
	chr17:21300940	["C","T"]	47	0.0224183	99.9776	0.087856	0.23711	0.71099	MAP2K3	ENSP00000345083.4:p.(Arg116Cys)	missense_variant	SNV	rs769330208
	chr9:36214789	["T","C"]	113.02	0.0539089	99.9461	-0.056772	0.15322	0.71099	CLTA		NMD_transcript_variant, intron_variant	SNV	rs531142218	likely benign	GNE myopathy, Inclusion Body Myopathy, Recessive, Sialuria
	chr22:29694767	["G","A"]	55.001	0.0262347	99.9738	-0.081267	0.21934	0.711	NF2	ENSP00000344666.4:p.(Ala585Thr)	missense_variant	SNV	rs145446060	likely benign, not provided	Hereditary cancer-predisposing syndrome, Neurofibromatosis, type 2, not specified
	chr22:41794473	["C","T"]	99.001	0.047222	99.9528	-0.060629	0.16363	0.711	MEI1	ENSP00000384115.3:p.(Thr1177Ile)	missense_variant	SNV	rs377511326
	chr2:148483736	["C","A"]	132	0.0629621	99.937	-0.052439	0.14153	0.711	MBD5	ENSP00000384672.1:p.(Leu1049Ile)	missense_variant	SNV	rs551782728
	chr14:54702196	["C","G"]	632	0.301455	99.6985	0.023959	0.064664	0.711	SAMD4A	ENSP00000375919.3:p.(His111Asp)	missense_variant	SNV	rs17127792
	chr19:40799847	["C","T"]	56.007	0.0267145	99.9733	-0.080513	0.21731	0.71101	RAB4B-EGLN2		NMD_transcript_variant, intron_variant	SNV	rs543910069
	chr22:31134098	["GCCCTCATCCCGT","G"]	93	0.0443596	99.9556	0.062529	0.16877	0.71101	INPP5J	ENSP00000333262.5:p.(Pro901_Arg904del)	inframe_deletion	deletion	rs537095753
	chr10:95042943	["C","T"]	73.003	0.0348214	99.9652	0.070549	0.19042	0.71102	CYP2C8	ENSP00000360317.3:p.(Val366Met)	missense_variant	SNV	rs147133669
	chr12:79690174	["T","C"]	216.6	0.103315	99.8967	0.041093	0.11091	0.71102	PAWR	ENSP00000328088.4:p.(Lys24Arg)	missense_variant	SNV	rs200495794
	chr1:23750862	["A","G"]	50.002	0.0238502	99.9761	0.085212	0.23001	0.71103	ELOA	ENSP00000395574.2:p.(Glu112Gly)	missense_variant	SNV	rs139033109
	chr5:177295218	["T","C"]	465	0.221798	99.7782	0.027995	0.075565	0.71103	NSD1	ENSP00000395929.2:p.(Leu2617Ser)	missense_variant	SNV	rs77618751	benign, likely benign	History of neurodevelopmental disorder, Sotos syndrome 1, not provided, not specified
	chr19:7488963	["G","GC"]	861.01	0.410689	99.5893	-0.020689	0.055843	0.71103	PEX11G	ENSP00000221480.1:p.(Arg17ProfsTer21)	frameshift_variant	insertion	rs561484143
	chr11:61481874	["C","T"]	102	0.0486525	99.9513	0.059788	0.16139	0.71104	PPP1R32	ENSP00000344140.2:p.(Thr22Met)	missense_variant	SNV	rs145779108
	chr22:24620493	["C","T"]	75	0.0357739	99.9642	-0.068687	0.18542	0.71105	GGT1	ENSP00000248923.4:p.(Thr183Ile)	missense_variant	SNV	rs374125627
	chr11:75442424	["C","T"]	40	0.0190794	99.9809	0.09526	0.25716	0.71106	GDPD5	ENSP00000337972.3:p.(Arg369His)	missense_variant	SNV	rs146651187
	chr19:11806099	["A","G"]	1019	0.486048	99.514	-0.018907	0.05104	0.71106	ZNF491	ENSP00000313443.5:p.(Tyr49Cys)	missense_variant	SNV	rs141870350
	chr16:68801720	["G","A"]	38	0.0181254	99.9819	-0.09766	0.26365	0.71107	CDH1	ENSP00000261769.4:p.(Asp72Asn)	missense_variant	SNV	rs35606263	likely benign, uncertain significance	Hereditary cancer-predisposing syndrome, Hereditary diffuse gastric adenocarcinoma, not provided, not specified
	chr1:109543256	["C","T"]	48	0.0228953	99.9771	0.086913	0.23463	0.71107	GPR61	ENST00000469383.2:c.234C>T(p.(Phe78=))	NMD_transcript_variant, synonymous_variant	SNV	rs144407780
	chr15:45106552	["C","T"]	797.02	0.380167	99.6198	0.021339	0.057609	0.71107	DUOX2	ENSP00000373691.6:p.(Glu641Lys)	missense_variant	SNV	rs139161034	likely benign, uncertain significance	Thyroid dyshormonogenesis 6, not provided, not specified
	chr16:551435	["C","T"]	441.01	0.210355	99.7896	0.028593	0.077198	0.71109	CAPN15		intron_variant, splice_region_variant	SNV	rs144209708	uncertain significance	not provided
	chr20:35504727	["A","G"]	751.01	0.358221	99.6418	0.022205	0.059951	0.71109	CEP250	ENSP00000380661.1:p.(Asn2120Asp)	missense_variant	SNV	rs61729985	benign	not provided
	chr11:67438727	["C","T"]	57	0.0271882	99.9728	-0.079751	0.21532	0.7111	CORO1B	ENSP00000377471.1:p.(Ala430Thr)	missense_variant	SNV	rs574741792
	chr17:38330955	["G","A"]	149.01	0.0710756	99.9289	0.049445	0.1335	0.7111	GPR179	ENSP00000480024.1:p.(Arg873Trp)	missense_variant	SNV	rs202156315	likely benign	not provided
	chr1:9263826	["G","A"]	410	0.195564	99.8044	0.029649	0.080053	0.71111	H6PD	ENSP00000473348.1:p.(Asp456Asn)	missense_variant	SNV	rs148535734	benign	not provided
	chr19:23359910	["T","A"]	53.267	0.0254076	99.9746	-0.082734	0.22339	0.71112	ZNF91	ENSP00000300619.6:p.(Lys1023Asn)	missense_variant	SNV	rs369436191
	chr3:47062283	["T","C"]	215.03	0.102566	99.8974	-0.041038	0.11081	0.71112	SETD2	ENSP00000386759.3:p.(Asn2058Ser)	missense_variant	SNV	rs116277395	benign	Luscan-Lumish syndrome, not provided
	chr2:237339123	["GA","G"]	593.2	0.282948	99.7171	0.024798	0.066957	0.71112	COL6A3		intron_variant, splice_region_variant	deletion	rs111494366	benign, likely benign	Bethlem myopathy 1, Collagen 6-related myopathy, not specified
	chr3:38847442	["C","T"]	40	0.0190794	99.9809	0.095232	0.25714	0.71113	SCN11A	ENSP00000307599.3:p.(Cys1543Tyr)	missense_variant	SNV	rs151155193	likely benign, likely pathogenic	Familial episodic pain syndrome with predominantly lower limb involvement, Hereditary sensory and autonomic neuropathy type 7, Sensory neuropathy
	chr8:85109678	["A","G"]	210.01	0.100172	99.8998	0.041572	0.11225	0.71113	LRRCC1	ENSP00000353538.3:p.(His63Arg)	missense_variant	SNV	rs200588342
	chr6:28382580	["AG","A"]	335.01	0.159795	99.8402	-0.032938	0.088942	0.71113	ZSCAN12	ENSP00000354305.1:p.(Leu575Ter)	frameshift_variant	deletion	rs577174271
	chr6:54137943	["A","G"]	37.002	0.0176494	99.9824	0.098997	0.26734	0.71115	MLIP	ENSP00000426290.1:p.(Lys625Arg)	missense_variant	SNV	rs147751325
	chr2:191039296	["G","A"]	156	0.0744097	99.9256	-0.048216	0.13021	0.71115	STAT4	ENSP00000351255.4:p.(Thr446Ile)	missense_variant, splice_region_variant	SNV	rs141331848	uncertain significance	not provided
	chr10:86968503	["C","T"]	58.001	0.0276656	99.9723	0.079082	0.21356	0.71116	ADIRF		5_prime_UTR_variant, NMD_transcript_variant	SNV	rs376111042
	chr14:20229849	["C","A"]	167	0.0796566	99.9203	0.046709	0.12614	0.71116	OR11H7	ENSP00000451021.2:p.(Leu150Ile)	missense_variant	SNV	rs573697874
	chr12:55694828	["T","G"]	459.22	0.219041	99.781	0.028036	0.07571	0.71116	ITGA7	ENSP00000257879.6:p.(Met716Leu)	missense_variant	SNV	rs149403824	benign, likely benign, uncertain significance	Congenital muscular dystrophy due to integrin alpha-7 deficiency, not specified
	chr1:232986211	["C","T"]	44	0.0209874	99.979	-0.090774	0.24514	0.71117	PCNX2	ENSP00000258229.8:p.(Ala2041Thr)	missense_variant	SNV	rs374424345
	chr1:228280704	["G","A"]	64.001	0.0305275	99.9695	0.075234	0.20318	0.71117	OBSCN	ENSP00000455507.2:p.(Gly3131Glu)	missense_variant	SNV	rs376876590
	chr18:76908483	["A","G"]	186.01	0.0887241	99.9113	0.044028	0.1189	0.71117	ZNF236	ENSP00000322361.9:p.(Met821Val)	missense_variant	SNV	rs200108703
	chr6:127441409	["A","AACAC"]	516.51	0.246368	99.7536	0.026667	0.07202	0.71118	SOGA3		3_prime_UTR_variant, NMD_transcript_variant	insertion	rs139335520
	chr13:96091284	["A","G"]	219.11	0.104512	99.8955	-0.040619	0.1097	0.71119	HS6ST3	ENSP00000365895.2:p.(Asn141Ser)	missense_variant	SNV	rs150396139
	chr2:171966907	["C","T"]	111.01	0.0529502	99.947	-0.057129	0.1543	0.7112	HAT1	ENSP00000264108.4:p.(His261Tyr)	missense_variant	SNV	rs116578030
	chr2:233672196	["C","T"]	188.01	0.089678	99.9103	0.043924	0.11863	0.7112	UGT1A9	ENSP00000346768.4:p.(Arg88Trp)	missense_variant	SNV	rs143487779
	chr3:129401726	["A","G"]	367.01	0.175058	99.8249	-0.03158	0.085294	0.7112	EFCAB12	ENSP00000420854.1:p.(Leu529Pro)	missense_variant	SNV	rs79930205
	chr12:121810240	["C","T"]	51.001	0.0243267	99.9757	0.084319	0.22776	0.71122	SETD1B	ENSP00000474253.1:p.(Pro432Leu)	missense_variant	SNV	rs957449856
	chr12:113004968	["CTG","C"]	127	0.0605772	99.9394	0.053498	0.14451	0.71122	OAS2	ENSP00000483679.1:p.(Gly406LeufsTer2)	frameshift_variant	deletion	rs546558118
	chr3:56633349	["C","T"]	39.002	0.0186034	99.9814	0.096388	0.26036	0.71123	FAM208A	ENSP00000347845.5:p.(Asp1087Asn)	missense_variant	SNV	rs148273257
	chr17:28339666	["C","T"]	411	0.196041	99.804	0.02991	0.080792	0.71123	TNFAIP1	ENSP00000226225.2:p.(His49Tyr)	missense_variant	SNV	rs140317871
	chr15:62717624	["T","G"]	581.03	0.277143	99.7229	-0.025157	0.067956	0.71123	TLN2	ENSP00000453508.1:p.(Ser938Ala)	missense_variant	SNV	rs141002416	benign	not provided
	chr1:43621957	["G","A"]	195	0.0930122	99.907	-0.04317	0.11661	0.71124	PTPRF	ENSP00000353030.4:p.(Arg1893His)	missense_variant	SNV	rs141490430	likely benign	not provided
	chr7:38534939	["G","A"]	303.01	0.144531	99.8555	0.034505	0.093207	0.71124	AMPH	ENSP00000348602.2:p.(Arg48Trp)	missense_variant	SNV	rs147234401	likely benign	not provided
	chr21:46511533	["C","T"]	112	0.0534224	99.9466	-0.057087	0.15421	0.71125	DIP2A	ENSP00000392066.2:p.(Arg341Cys)	missense_variant	SNV	rs201175279	benign	not provided
	chr8:67014450	["C","G"]	288.08	0.13741	99.8626	-0.035403	0.095639	0.71125	PPP1R42	ENSP00000429721.1:p.(Arg91Thr)	missense_variant	SNV	rs74818824
	chr5:7757515	["C","T"]	42.002	0.0200343	99.98	-0.092819	0.25075	0.71126	ADCY2	ENSP00000342952.4:p.(Arg675Cys)	missense_variant	SNV	rs199680989
	chr17:46929591	["A","C"]	50.008	0.0238531	99.9761	-0.085194	0.23015	0.71126	GOSR2		intron_variant, splice_region_variant	SNV	rs376231923	benign, uncertain significance	Progressive myoclonic epilepsy, Progressive myoclonic epilepsy type 6, not provided
	chr17:46929591	["A","C"]	50.008	0.0238531	99.9761	-0.085194	0.23015	0.71126	AC005670.2		NMD_transcript_variant, intron_variant, splice_region_variant	SNV	rs376231923	benign, uncertain significance	Progressive myoclonic epilepsy, Progressive myoclonic epilepsy type 6, not provided
	chr8:30635106	["A","T"]	59.005	0.0281445	99.9719	0.078312	0.21156	0.71126	GTF2E2	ENSP00000348168.4:p.(Phe62Ile)	missense_variant	SNV	rs115460759
	chr3:44267117	["A","G"]	120.02	0.0572478	99.9428	-0.055038	0.14868	0.71126	TOPAZ1	ENSP00000310303.4:p.(Ile1047Met)	missense_variant	SNV	rs376879979
	chr14:105450192	["C","G"]	57	0.0271882	99.9728	0.078315	0.21158	0.71127	MTA1		intron_variant, splice_region_variant	SNV	rs369984812
	chr12:57235788	["CG","C"]	80.006	0.0381617	99.9618	-0.067321	0.18188	0.71127	NDUFA4L2	ENSP00000452193.1:p.(Pro56ArgfsTer7)	frameshift_variant	deletion	rs756468736
	chr17:7764024	["G","A"]	463.02	0.220854	99.7791	-0.028014	0.075682	0.71127	DNAH2	ENSP00000458355.1:p.(Ala1058Thr)	missense_variant	SNV	rs113927997	benign	not provided
	chr10:62050966	["CCAA","C"]	50	0.0238493	99.9762	-0.08343	0.2254	0.71128	ARID5B	ENSP00000279873.7:p.(Asn274del)	inframe_deletion	deletion	rs774134980
	chr20:32088561	["C","T"]	112	0.0534224	99.9466	-0.056855	0.1536	0.71128	HCK		intron_variant, splice_region_variant	SNV	rs201979534
	chr19:57841246	["G","C"]	231	0.110184	99.8898	0.039413	0.10648	0.71128	ZNF587B	ENSP00000469623.1:p.(Ser191Thr)	missense_variant	SNV	rs2375151
	chr9:96932295	["C","T"]	413.06	0.197024	99.803	-0.029657	0.080122	0.71128	NUTM2G	ENSP00000361397.3:p.(Pro197Leu)	missense_variant	SNV	rs377255611
	chr4:69594602	["C","T"]	726.03	0.346306	99.6537	-0.022415	0.060558	0.71128	UGT2A1	ENSP00000425497.1:p.(Met559Ile)	missense_variant	SNV	rs150848863	benign	not provided
	chr4:69594602	["C","T"]	726.03	0.346306	99.6537	-0.022415	0.060558	0.71128	UGT2A2	ENSP00000475028.2:p.(Met402Ile)	missense_variant	SNV	rs150848863	benign	not provided
	chr12:119730628	["G","A"]	68.005	0.0324374	99.9676	0.072943	0.19707	0.71129	CIT	ENSP00000376306.2:p.(Ala1118Val)	missense_variant, splice_region_variant	SNV	rs116965587
	chr8:24913935	["G","A"]	49	0.0233723	99.9766	-0.084212	0.22753	0.7113	NEFM	ENSP00000221166.5:p.(Val48Met)	missense_variant	SNV	rs373780783
	chr8:144516554	["C","T"]	293	0.139757	99.8602	-0.035339	0.095482	0.7113	RECQL4	ENSP00000482313.1:p.(Gly189Ser)	missense_variant	SNV	rs34371341	benign, likely benign	Baller-Gerold syndrome, not provided, not specified
	chr7:130399004	["A","G"]	325.02	0.15503	99.845	0.033264	0.089875	0.7113	CEP41	ENSP00000223208.4:p.(Ser337Pro)	missense_variant	SNV	rs147444165	likely benign, uncertain significance	Joubert syndrome 15, not provided
	chr16:18834293	["G","A"]	120	0.0572383	99.9428	0.055038	0.14871	0.71131	SMG1	ENSP00000402515.2:p.(His2826Tyr)	missense_variant	SNV	rs149571582
	chr17:82362585	["TC","T"]	657.01	0.313384	99.6866	0.023515	0.063539	0.71132	TEX19	ENSP00000331500.4:p.(Trp147GlyfsTer35)	frameshift_variant	deletion	rs555486603	benign	not provided
	chr2:178533738	["T","C"]	60	0.0286191	99.9714	-0.077652	0.20983	0.71133	TTN	ENSP00000467141.1:p.(Lys34293Glu)	missense_variant	SNV	rs72629783	likely benign, uncertain significance	Arrhythmogenic right ventricular dysplasia 9, Autosomal recessive limb-girdle muscular dystrophy type 2J, Cardiomyopathy, Dilated cardiomyopathy 1G, Hypertrophic cardiomyopathy, Myopathy, myofibrillar, 9, with early respiratory failure, not provided, not specified
	chr15:92430075	["G","C"]	507	0.241832	99.7582	-0.026836	0.072518	0.71133	ST8SIA2	ENSP00000268164.3:p.(Arg42Thr)	missense_variant	SNV	rs150283699
	chr4:3131386	["G","A"]	641.06	0.305776	99.6942	-0.023796	0.064299	0.71133	HTT	ENSP00000347184.5:p.(Gly696Glu)	missense_variant	SNV	rs34389685	likely benign	not provided
	chr2:85698657	["G","A"]	943.01	0.449802	99.5502	-0.019733	0.053322	0.71133	GNLY	ENSP00000434467.1:p.(Ala158Thr)	missense_variant	SNV	rs73943273
	chr1:184795063	["G","A"]	68.001	0.0324355	99.9676	-0.073027	0.19734	0.71134	FAM129A	ENSP00000356481.3:p.(Pro901Ser)	missense_variant	SNV	rs150424002
	chr2:38862147	["G","A"]	47.002	0.0224193	99.9776	-0.087711	0.23703	0.71135	DHX57	ENST00000457308.5:c.570C>T(p.(Ser190=))	splice_region_variant, synonymous_variant	SNV	rs147157568
	chr6:6654584	["G","A"]	53	0.0252802	99.9747	-0.08267	0.22341	0.71135	LY86	ENSP00000369286.1:p.(Arg149Gln)	missense_variant	SNV	rs76751952
	chr10:73807130	["G","A"]	121	0.0577152	99.9423	0.054785	0.14805	0.71135	AC022400.6	ENST00000603027.5:c.1071C>T(p.(Phe357=))	NMD_transcript_variant, synonymous_variant	SNV	rs142582615
	chr8:47962392	["A","G"]	159.01	0.0758455	99.9242	0.047529	0.12844	0.71135	MCM4	ENSP00000430194.1:p.(Lys163Glu)	missense_variant	SNV	rs34206069	uncertain significance	Primary immunodeficiency with natural-killer cell deficiency and adrenal insufficiency, not provided
	chr2:219027778	["G","A"]	237	0.113046	99.887	-0.039113	0.1057	0.71135	CFAP65	ENSP00000340776.5:p.(Pro695Ser)	missense_variant	SNV	rs143251011
	chr6:106654776	["C","T"]	57.003	0.0271896	99.9728	0.079643	0.21524	0.71136	QRSL1	ENSP00000358042.4:p.(Ser299Phe)	missense_variant	SNV	rs137929985	uncertain significance	not provided
	chr5:95763560	["T","A"]	57.007	0.0271915	99.9728	0.079692	0.21537	0.71136	RHOBTB3	ENSP00000369318.3:p.(Asp367Glu)	missense_variant	SNV	rs141806007
	chr8:1785114	["C","T"]	272	0.12974	99.8703	-0.036506	0.098655	0.71136	KBTBD11-OT1		NMD_transcript_variant, intron_variant	SNV	rs546907678
	chr18:5891373	["AGGCGGCGGCGGCCGCGGCGGCGGCCGC","A"]	738.55	0.352278	99.6477	-0.022259	0.060154	0.71136	TMEM200C	ENSP00000463375.1:p.(Ala222_Ala230del)	inframe_deletion	deletion	rs763835824
	chr12:6814956	["A","G"]	985.08	0.469869	99.5301	0.019324	0.052224	0.71136	CD4	ENSP00000011653.4:p.(Lys191Glu)	missense_variant	SNV	rs28917504	benign	not provided
	chr15:58749510	["G","C"]	83.005	0.0395922	99.9604	0.066101	0.17864	0.71137	ADAM10	ENSP00000260408.3:p.(Leu9Val)	missense_variant	SNV	rs200508567
	chr10:37833093	["C","T"]	47	0.0224183	99.9776	0.087701	0.23702	0.71138	ZNF248	ENSP00000349882.4:p.(Val88Met)	missense_variant	SNV	rs138904543
	chr22:21637018	["A","G"]	385.01	0.183644	99.8164	-0.03054	0.08254	0.71138	CCDC116	ENSP00000292779.3:p.(Asp597Gly)	missense_variant	SNV	rs150451119
	chr1:3839679	["G","A"]	89.003	0.0424531	99.9575	0.063815	0.17248	0.71139	CEP104	ENSP00000367476.3:p.(Arg222Trp)	missense_variant	SNV	rs142899837	uncertain significance	Joubert syndrome 25, not provided
	chr5:169588438	["A","G"]	226.01	0.107803	99.8922	0.040185	0.10862	0.7114	SPDL1	ENSP00000265295.4:p.(Asn8Asp)	missense_variant	SNV	rs144494906
	chr1:32495016	["G","A"]	288.03	0.137386	99.8626	-0.03552	0.096006	0.7114	AL033529.1		NMD_transcript_variant, intron_variant	SNV	rs539759118
	chr1:247100391	["C","T"]	745	0.355354	99.6446	0.022299	0.060271	0.7114	ZNF669	ENSP00000342818.6:p.(Gly460Ser)	missense_variant	SNV	rs7533935
	chr14:80784968	["T","C"]	49.001	0.0233728	99.9766	0.085881	0.23214	0.71141	CEP128	ENSP00000451162.1:p.(Gln713Arg)	missense_variant	SNV	rs149384868
	chr8:58585736	["C","T"]	50	0.0238493	99.9762	-0.085042	0.22986	0.71141	NSMAF	ENSP00000411012.2:p.(Val890Ile)	missense_variant	SNV	rs140438385
	chr19:21426045	["T","G"]	79.006	0.0376847	99.9623	0.067649	0.18285	0.71141	AC010615.4		NMD_transcript_variant, intron_variant	SNV	rs777819339
	chr12:2873989	["G","A"]	106	0.0505605	99.9494	-0.058418	0.1579	0.71141	FOXM1	ENSP00000342307.2:p.(Arg164Trp)	missense_variant	SNV	rs143720765
	chr2:10790716	["C","T"]	269	0.128309	99.8717	-0.036713	0.099234	0.71141	PDIA6		intron_variant, splice_region_variant	SNV	rs111865054
	chr11:3107427	["C","T"]	82.001	0.0391133	99.9609	0.066505	0.17977	0.71142	OSBPL5	ENSP00000263650.7:p.(Ala299Thr)	missense_variant	SNV	rs147815943
	chr2:240878102	["C","A"]	103	0.0491295	99.9509	-0.059344	0.16042	0.71143	AGXT	ENSP00000302620.3:p.(Asp341Glu)	missense_variant	SNV	rs144007007	benign	Primary hyperoxaluria, type I, not provided
	chr3:44571347	["C","T"]	2345	1.11853	98.8815	0.012473	0.033717	0.71143	ZKSCAN7	ENSP00000273320.3:p.(Ser746Phe)	missense_variant	SNV	rs34437520
	chr7:35694255	["T","C"]	241.03	0.114968	99.885	-0.038937	0.10526	0.71144	HERPUD2	ENSP00000379390.1:p.(Ile26Val)	missense_variant	SNV	rs149626858
	chr3:13337872	["G","A"]	322	0.153589	99.8464	0.033242	0.089864	0.71144	NUP210	ENSP00000254508.5:p.(Arg1173Cys)	missense_variant	SNV	rs144770995
	chr19:694944	["C","T"]	50.003	0.0238507	99.9761	0.08501	0.22981	0.71145	PRSS57	ENSP00000482358.1:p.(Gly36Arg)	missense_variant	SNV	rs147107768
	chr14:104948439	["C","T"]	47.1	0.022466	99.9775	-0.085914	0.23227	0.71147	AHNAK2	ENSP00000353114.4:p.(Glu2338Lys)	missense_variant	SNV	rs369341222
	chr2:132784532	["C","G"]	68.001	0.0324355	99.9676	-0.073033	0.19745	0.71147	NCKAP5	ENSP00000387128.1:p.(Ser760Thr)	missense_variant	SNV	rs142329411
	chr17:28632950	["T","C"]	230.08	0.109745	99.8903	-0.039661	0.10723	0.71147	KIAA0100	ENSP00000436773.2:p.(His1266Arg)	missense_variant	SNV	rs150441960
	chr11:74013482	["C","G"]	31.001	0.014787	99.9852	0.10809	0.29224	0.71148	C2CD3	ENSP00000334379.7:p.(Cys2322Ser)	missense_variant	SNV	rs987815138
	chr16:3299405	["AAAG","A"]	65.002	0.031005	99.969	0.074559	0.20159	0.71148	TIGD7	ENSP00000380071.1:p.(Leu403del)	inframe_deletion	deletion	rs577513743
	chr12:111341836	["G","A"]	104	0.0496065	99.9504	-0.058961	0.15941	0.71149	CUX2	ENSP00000261726.6:p.(Ala1148Thr)	missense_variant	SNV	rs201245757
	chr11:95128993	["C","T"]	183.01	0.0872931	99.9127	-0.044609	0.12061	0.71149	ENDOD1	ENSP00000278505.4:p.(Ser306Phe)	missense_variant	SNV	rs61734147
	chr12:121805112	["C","T"]	351	0.167422	99.8326	0.032146	0.086914	0.71149	SETD1B		intron_variant, splice_region_variant	SNV	rs547750226	benign	not provided
	chr16:57984327	["C","T"]	466	0.222275	99.7777	-0.027928	0.075511	0.71149	TEPP	ENSP00000290871.5:p.(Thr138Ile)	missense_variant	SNV	rs115991261
	chr6:118815902	["T","C"]	41.001	0.0195569	99.9804	0.09385	0.25375	0.7115	MCM9	ENSP00000314505.5:p.(Glu785Gly)	missense_variant	SNV	rs200309730
	chr8:3151498	["G","A"]	202.01	0.0963558	99.9036	-0.042366	0.11455	0.7115	CSMD1	ENSP00000430733.1:p.(Thr1978Met)	missense_variant	SNV	rs201704028	benign	not provided
	chr3:149741619	["C","G"]	62.006	0.029576	99.9704	-0.076337	0.20641	0.71151	COMMD2	ENSP00000419475.1:p.(Asp168His)	missense_variant	SNV	rs143514325
	chr21:46003735	["A","G"]	179.01	0.0853852	99.9146	-0.04496	0.12157	0.71151	COL6A1	ENSP00000355180.3:p.(Lys937Glu)	missense_variant	SNV	rs117583120	benign, likely benign, uncertain significance	Bethlem myopathy 1, Collagen 6-related myopathy, not provided
	chr4:76740551	["A","C"]	348.04	0.16601	99.834	-0.032179	0.087009	0.71151	SHROOM3	ENSP00000296043.6:p.(Gln793Pro)	missense_variant	SNV	rs61741135
	chr9:122392323	["C","A"]	54	0.0257572	99.9742	0.081781	0.22114	0.71152	PTGS1	ENSP00000483540.1:p.(Pro558Thr)	missense_variant	SNV	rs145989297
	chr4:152770070	["G","A"]	108	0.0515144	99.9485	-0.057859	0.15645	0.71152	TIGD4	ENSP00000355162.2:p.(Ser312Phe)	missense_variant	SNV	rs149761550
	chr12:122855591	["A","G"]	119.08	0.0567994	99.9432	0.055114	0.14903	0.71152	HIP1R	ENSP00000253083.4:p.(Asn345Ser)	missense_variant	SNV	rs149504879
	chr17:45999662	["T","C"]	147.02	0.0701264	99.9299	0.049699	0.13439	0.71152	STH	ENSP00000443168.1:p.(Val128Ala)	missense_variant	SNV	rs200384262
	chr12:105062885	["C","T"]	64.001	0.0305275	99.9695	-0.075114	0.20313	0.71154	ALDH1L2		intron_variant, splice_region_variant	SNV	rs151047634
	chr12:105062885	["C","T"]	64.001	0.0305275	99.9695	-0.075114	0.20313	0.71154	C12orf45		NMD_transcript_variant, intron_variant	SNV	rs151047634
	chr10:114044946	["C","CCGCCCT"]	171.1	0.0816122	99.9184	0.04599	0.12437	0.71155	ADRB1	ENSP00000358301.2:p.(Ser278_Pro279dup)	inframe_insertion	insertion	rs762200213
	chr2:23703871	["G","C"]	181	0.0863344	99.9137	-0.044774	0.12109	0.71155	KLHL29		intron_variant, splice_region_variant	SNV	rs189934640
	chr20:10644976	["C","T"]	193.11	0.0921107	99.9079	0.043288	0.11706	0.71155	JAG1	ENSP00000254958.4:p.(Arg744Gln)	missense_variant	SNV	rs147809756	benign, likely benign	Alagille syndrome due to a JAG1 point mutation, Cardiovascular phenotype, Isolated Nonsyndromic Congenital Heart Disease, not provided, not specified
	chr4:109746405	["T","G"]	597.02	0.28477	99.7152	-0.024813	0.067104	0.71155	CFI	ENSP00000378130.2:p.(Ile416Leu)	missense_variant	SNV	rs61733901	benign, likely benign, uncertain significance	Atypical hemolytic-uremic syndrome with I factor anomaly, not provided, not specified
	chr20:45406392	["C","G"]	163.02	0.0777582	99.9222	-0.0471	0.12738	0.71156	SYS1-DBNDD2		NMD_transcript_variant, intron_variant	SNV	rs565797678
	chr11:114439623	["C","T"]	865.01	0.412597	99.5874	-0.020488	0.055408	0.71156	REXO2	ENSP00000265881.5:p.(Ala32Val)	missense_variant	SNV	rs151309008
	chr11:114439623	["C","T"]	865.01	0.412597	99.5874	-0.020488	0.055408	0.71156	AP002373.1		NMD_transcript_variant, intron_variant	SNV	rs151309008
	chr3:49413088	["G","A"]	50	0.0238493	99.9762	-0.08519	0.2304	0.71157	TCTA	ENSP00000273590.3:p.(Gly83Ser)	missense_variant	SNV	rs563860841
	chr3:29765799	["C","T"]	50.002	0.0238502	99.9761	0.085009	0.22991	0.71157	AC098650.1		3_prime_UTR_variant, NMD_transcript_variant	SNV	rs137931727
	chr3:126488205	["C","T"]	70	0.033389	99.9666	0.071922	0.19451	0.71157	UROC1	ENSP00000373073.3:p.(Val655Met)	missense_variant	SNV	rs150770424
	chr4:83427592	["T","C"]	111	0.0529454	99.9471	0.057047	0.15429	0.71157	HELQ	ENSP00000295488.3:p.(Asn883Asp)	missense_variant	SNV	rs151152881
	chr3:108428486	["A","G"]	281.03	0.134047	99.866	-0.035905	0.097106	0.71157	MYH15		intron_variant, splice_region_variant	SNV	rs113330737	benign	not provided
	chr1:213005209	["T","C"]	41.003	0.0195578	99.9804	0.093969	0.25416	0.71159	ANGEL2	ENSP00000355929.3:p.(Ile320Val)	missense_variant	SNV	rs201831288
	chr16:2799033	["C","T"]	102.05	0.0486764	99.9513	-0.059596	0.16119	0.71159	PRSS41	ENSP00000492058.1:p.(Gln69Ter)	stop_gained	SNV	rs748148155
	chr6:31765641	["C","G"]	118.01	0.0562891	99.9437	0.055325	0.14965	0.7116	VWA7	ENSP00000364840.4:p.(Gly877Arg)	missense_variant	SNV	rs201825639
	chr13:102743469	["C","T"]	209270	99.8187	0.181254	-0.030858	0.083465	0.7116	CCDC168	ENSP00000320232.3:p.(Gly2410Arg)	missense_variant	SNV	rs1375720
	chr18:12264327	["C","G"]	214	0.102075	99.8979	0.041261	0.11161	0.71162	CIDEA	ENSP00000320209.8:p.(Ile68Met)	missense_variant	SNV	rs116622808
	chr19:45421396	["G","A"]	453.14	0.216141	99.7839	-0.028451	0.076962	0.71162	ERCC1		intron_variant, splice_region_variant	SNV	rs56337328	benign	not provided
	chr11:1246397	["G","A"]	27.141	0.0129459	99.9871	0.11561	0.31275	0.71163	MUC5B	ENSP00000436812.1:p.(Val3173Met)	missense_variant	SNV	rs376594483
	chr11:110165727	["T","A"]	112.02	0.0534319	99.9466	0.056879	0.15386	0.71163	ZC3H12C	ENSP00000431821.1:p.(Leu882Gln)	missense_variant	SNV	rs114912515
	chr5:14601073	["C","T"]	134.01	0.0639208	99.9361	0.051927	0.14047	0.71163	FAM105A	ENSP00000274217.3:p.(Ala58Val)	missense_variant	SNV	rs141336994
	chr11:59713286	["C","T"]	532.01	0.253761	99.7462	0.026072	0.070528	0.71163	OR10V1	ENSP00000302199.2:p.(Arg187His)	missense_variant	SNV	rs141649641
	chr19:15174125	["C","G"]	733.01	0.349635	99.6504	0.022342	0.060438	0.71163	NOTCH3	ENSP00000263388.1:p.(Arg1560Pro)	missense_variant	SNV	rs78501403	benign, likely benign	Cerebral arteriopathy, autosomal dominant, with subcortical infarcts and leukoencephalopathy, type 1, not provided, not specified
	chr17:80204263	["G","A"]	38	0.0181254	99.9819	0.097446	0.26361	0.71164	CARD14	ENSP00000458715.1:p.(Val774Ile)	missense_variant	SNV	rs138833596	uncertain significance	Pityriasis rubra pilaris, Psoriasis 2
	chr1:201983113	["G","C"]	296.01	0.141192	99.8588	-0.034765	0.094048	0.71164	RNPEP	ENST00000295640.8:c.447G>C(p.(Gly149=))	splice_region_variant, synonymous_variant	SNV	rs200361972
	chr3:52834879	["T","C"]	924.55	0.440997	99.559	-0.019965	0.05401	0.71164	AC006254.1		NMD_transcript_variant, intron_variant	SNV	rs115737689
	chr9:97365734	["G","A"]	32.001	0.015264	99.9847	-0.10617	0.28723	0.71165	CCDC180	ENSP00000434727.1:p.(Ala1392Thr)	missense_variant	SNV	rs375339048
	chr19:38119400	["T","A"]	108.01	0.0515192	99.9485	0.057819	0.15642	0.71165	SIPA1L3	ENSP00000222345.4:p.(Leu796Met)	missense_variant	SNV	rs142856094	likely benign	not provided
	chr9:111484745	["T","C"]	442.01	0.210832	99.7892	0.02878	0.077861	0.71165	ECPAS	ENSP00000259335.4:p.?	start_lost	SNV	rs147379933
	chr2:47379969	["G","A"]	345.04	0.164579	99.8354	0.03259	0.08817	0.71166	EPCAM	ENST00000263735.8:c.858G>A(p.(Leu286=))	splice_region_variant, synonymous_variant	SNV	rs138718438	benign, likely benign	Hereditary cancer-predisposing syndrome, not provided, not specified
	chr4:163137257	["G","C"]	48.001	0.0228958	99.9771	-0.086747	0.23469	0.71167	NAF1		intron_variant, splice_region_variant	SNV	rs201700729	likely benign	not specified
	chr1:44762602	["A","T"]	180	0.0858574	99.9141	0.04492	0.12153	0.71167	KIF2C	ENSP00000361298.4:p.(Thr639Ser)	missense_variant	SNV	rs141958001
	chr8:144400381	["G","C"]	361	0.172192	99.8278	0.031826	0.086107	0.71167	CPSF1	ENSP00000484669.1:p.(Gln267Glu)	missense_variant	SNV	rs139223635
	chrX:1600750	["G","A"]	41.01	0.0195612	99.9804	-0.093798	0.25378	0.71168	AKAP17A	ENSP00000324827.3:p.(Arg415Gln)	missense_variant	SNV	rs200403050
	chr12:5969321	["A","G"]	62.002	0.0295741	99.9704	-0.07636	0.2066	0.71168	VWF	ENSP00000261405.5:p.(Val2540Ala)	missense_variant	SNV	rs150778949	uncertain significance	not provided
	chr5:141123491	["C","G"]	62.002	0.0295741	99.9704	-0.076376	0.20664	0.71168	PCDHB4	ENSP00000194152.1:p.(Pro498Arg)	missense_variant	SNV	rs1302319280
	chr10:24604335	["C","G"]	69.003	0.0329134	99.9671	-0.07241	0.19592	0.71168	ARHGAP21	ENSP00000379709.2:p.(Val900Leu)	missense_variant	SNV	rs199839426
	chr6:31138274	["G","C"]	116	0.0553303	99.9447	0.055781	0.15093	0.71169	PSORS1C2	ENSP00000259845.4:p.(Pro30Ala)	missense_variant	SNV	rs142147706
	chr7:47963457	["C","T"]	206.06	0.0982876	99.9017	-0.042014	0.11368	0.71169	HUS1		NMD_transcript_variant, intron_variant	SNV	rs552977046
	chr9:73159390	["G","C"]	207.01	0.0987408	99.9013	-0.041906	0.11338	0.71169	ANXA1	ENSP00000257497.6:p.(Gln79His)	missense_variant	SNV	rs116080195
	chr7:116910267	["A","G"]	281.05	0.134057	99.8659	-0.036026	0.097482	0.7117	CAPZA2	ENSP00000354947.2:p.(Ile181Val)	missense_variant	SNV	rs141641730
	chr3:49117460	["T","C"]	50.004	0.0238512	99.9761	0.084945	0.22985	0.71171	USP19	ENSP00000401197.2:p.(Met195Val)	missense_variant	SNV	rs199836929
	chr6:65494657	["T","A"]	111	0.0529454	99.9471	-0.057089	0.15447	0.71171	EYS		intron_variant, splice_region_variant	SNV	rs373742788	likely benign, uncertain significance	Retinal dystrophy, Retinitis pigmentosa 25, not provided
	chr13:24907147	["A","C"]	388	0.18507	99.8149	0.030551	0.082671	0.71171	CENPJ	ENSP00000371308.4:p.(Tyr341Asp)	missense_variant	SNV	rs143258862	likely benign, uncertain significance	Microcephaly 6, primary, autosomal recessive, Seckel syndrome 4, not provided, not specified
	chr16:89775768	["C","G"]	634.01	0.302414	99.6976	0.023899	0.064671	0.71172	FANCA	ENSP00000373952.3:p.(Cys625Ser)	missense_variant	SNV	rs139235751	benign, likely benign, uncertain significance	Fanconi anemia, Fanconi anemia complementation group A, not provided, not specified
	chr7:82060535	["T","C"]	124.19	0.0592368	99.9408	-0.054031	0.14621	0.71173	CACNA2D1		intron_variant, splice_region_variant	SNV	rs201901297	likely benign	Brugada syndrome, not provided
	chr17:54961070	["C","A"]	477.01	0.227527	99.7725	0.027495	0.074406	0.71174	COX11		NMD_transcript_variant, intron_variant	SNV	rs185700250
	chr15:65119918	["G","A"]	116	0.0553303	99.9447	0.055773	0.15094	0.71175	PDCD7	ENSP00000204549.4:p.(Thr349Met)	missense_variant	SNV	rs368851721
	chr1:181733717	["G","A"]	37.001	0.0176489	99.9824	-0.098749	0.26726	0.71176	CACNA1E	ENSP00000483914.1:p.(Val1077Met)	missense_variant	SNV	rs371974841	benign	not provided
	chr19:58298848	["C","CT"]	49.124	0.0234314	99.9766	-0.085785	0.23217	0.71176	AC020915.6		NMD_transcript_variant, intron_variant	insertion	rs59558978
	chr19:58298848	["C","CT"]	49.124	0.0234314	99.9766	-0.085785	0.23217	0.71176	AC020915.2		NMD_transcript_variant, intron_variant	insertion	rs59558978
	chr13:36112092	["G","A"]	75.001	0.0357744	99.9642	0.069339	0.18766	0.71176	DCLK1	ENSP00000353846.3:p.(Ala167Val)	missense_variant	SNV	rs200959547
	chr10:114162848	["A","G"]	93.003	0.0443611	99.9556	-0.062277	0.16855	0.71177	CCDC186	ENSP00000358293.3:p.(Tyr141His)	missense_variant	SNV	rs145366675
	chr2:178725981	["C","T"]	275.01	0.131176	99.8688	-0.036258	0.098135	0.71177	TTN	ENSP00000467141.1:p.(Glu6781Lys)	missense_variant	SNV	rs72648958	benign, likely benign, uncertain significance	Autosomal recessive limb-girdle muscular dystrophy type 2J, Autosomal recessive limb-girdle muscular dystrophy type 2J, Cardiomyopathy, Dilated cardiomyopathy 1G, Dilated cardiomyopathy 1G, Early-onset myopathy with fatal cardiomyopathy, Myopathy, myofibrillar, 9, with early respiratory failure, Tibial muscular dystrophy, not provided, not specified
	chr19:4891383	["T","C"]	652.02	0.311004	99.689	-0.023654	0.064019	0.71177	ARRDC5	ENSP00000371200.2:p.(Gln231Arg)	missense_variant	SNV	rs139019426
	chr16:2087856	["C","T"]	1420	0.677319	99.3227	-0.016126	0.043644	0.71177	TSC2		intron_variant, splice_region_variant	SNV	rs45457095	benign	Tuberous sclerosis 2, Tuberous sclerosis syndrome, not provided, not specified
	chr5:95675575	["C","T"]	119.01	0.056766	99.9432	-0.055148	0.14926	0.71178	SPATA9	ENSP00000325491.8:p.(Arg72Gln)	NMD_transcript_variant, missense_variant	SNV	rs142489768
	chr10:68174328	["A","G"]	314.01	0.149778	99.8502	0.033881	0.091704	0.71178	MYPN	ENSP00000441668.2:p.(Thr746Ala)	missense_variant	SNV	rs147287437	benign, likely benign	Cardiovascular phenotype, Dilated cardiomyopathy 1KK, not provided, not specified
	chr1:230255214	["T","C"]	43.001	0.0205109	99.9795	0.09165	0.24807	0.71179	GALNT2		intron_variant, splice_region_variant	SNV	rs370362368	likely benign	not provided
	chr5:1879554	["CCCT","C"]	343.25	0.163725	99.8363	-0.032472	0.087894	0.7118	IRX4	ENSP00000481396.1:p.(Glu254del)	inframe_deletion	deletion	rs200684951
	chr2:241462601	["G","A"]	744.04	0.354896	99.6451	-0.022043	0.059665	0.7118	FARP2	ENSP00000264042.3:p.(Val556Ile)	missense_variant	SNV	rs139008133	benign	not provided
	chr1:15743030	["C","T"]	1544	0.736466	99.2635	0.015329	0.041493	0.7118	TMEM82	ENSP00000364938.1:p.(Arg58Trp)	missense_variant	SNV	rs41268336
	chr12:1879805	["G","A"]	52	0.0248032	99.9752	0.083312	0.22552	0.71181	CACNA2D4	ENSP00000465060.1:p.(Thr521Met)	missense_variant, splice_region_variant	SNV	rs376351407	uncertain significance	not provided
	chr2:74877252	["G","A"]	107	0.0510374	99.949	-0.058097	0.15726	0.71181	HK2	ENSP00000290573.2:p.(Gly321Glu)	missense_variant	SNV	rs36066402
	chr2:177618230	["C","T"]	145	0.0691629	99.9308	-0.049894	0.13506	0.71181	TTC30A	ENSP00000347915.4:p.(Val158Ile)	missense_variant	SNV	rs145558741
	chr22:41763245	["G","A"]	46.003	0.0219428	99.9781	-0.088506	0.23958	0.71182	MEI1	ENSP00000384115.3:p.(Arg731His)	missense_variant	SNV	rs192926292
	chr11:22221210	["G","A"]	207.01	0.0987408	99.9013	-0.041786	0.11311	0.71182	ANO5	ENST00000324559.8:c.294G>A(p.(Ala98=))	splice_region_variant, synonymous_variant	SNV	rs142858990	likely benign, uncertain significance	ANO5-Related Muscle Diseases, Autosomal recessive limb-girdle muscular dystrophy type 2L, Gnathodiaphyseal dysplasia, not provided
	chr11:17642129	["C","A"]	71.001	0.0338664	99.9661	0.071253	0.19289	0.71183	OTOG	ENST00000399391.6:c.8334C>A(p.(Pro2778=))	splice_region_variant, synonymous_variant	SNV	rs569159135	likely benign	not provided, not specified
	chr17:41479481	["G","A"]	247.01	0.11782	99.8822	-0.038226	0.10348	0.71183	KRT35	ENSP00000377558.1:p.(Arg193Trp)	missense_variant	SNV	rs138303882
	chr1:85128805	["T","C"]	27	0.0128786	99.9871	0.1156	0.31294	0.71184	WDR63		intron_variant, splice_region_variant	SNV	rs879614257
	chr4:184659342	["C","T"]	29.002	0.0138335	99.9862	-0.11151	0.30188	0.71184	PRIMPOL	ENST00000314970.10:c.183C>T(p.(Asp61=))	splice_region_variant, synonymous_variant	SNV	rs145216655
	chr11:65948117	["C","T"]	37	0.0176485	99.9824	-0.098744	0.26732	0.71184	TSGA10IP	ENSP00000484252.1:p.(Arg374Cys)	missense_variant	SNV	rs199848127
	chr2:130195093	["G","A"]	305	0.145481	99.8545	-0.034388	0.093094	0.71184	TUBA3E	ENSP00000318197.7:p.(Arg121Trp)	missense_variant	SNV	rs142769709
	chr19:8956390	["G","A"]	553	0.263773	99.7362	0.025695	0.069561	0.71184	MUC16	ENSP00000381008.2:p.(Pro6794Ser)	missense_variant	SNV	rs7252893
	chr12:133234349	["C","T"]	1413	0.67398	99.326	0.015988	0.043284	0.71184	ANHX	ENSP00000439513.1:p.(Ser3Asn)	missense_variant	SNV	rs182378009
	chr16:31411494	["G","A"]	246	0.117338	99.8827	0.038156	0.1033	0.71186	ITGAD	ENSP00000373854.2:p.(Gly562Ser)	missense_variant	SNV	rs141116692
	chr16:268777	["C","T"]	275	0.131171	99.8688	0.036402	0.098554	0.71186	AC004754.1	ENST00000600536.1:c.1449C>T(p.(Gly483=))	splice_region_variant, synonymous_variant	SNV	rs141970551
	chr9:137214342	["G","T"]	45	0.0214643	99.9785	-0.089474	0.24225	0.71187	NDOR1	ENSP00000360576.4:p.(Gln217His)	missense_variant	SNV	rs142353569
	chr17:44155401	["C","T"]	48	0.0228953	99.9771	0.086695	0.23473	0.71187	C17orf53	ENSP00000313500.4:p.(Pro588Leu)	missense_variant	SNV	rs143469135
	chr16:77741600	["C","T"]	63.001	0.0300506	99.9699	-0.075622	0.20475	0.71188	NUDT7	ENSP00000268533.5:p.(Pro123Ser)	missense_variant	SNV	rs201447219
	chr5:97096850	["C","T"]	79.002	0.0376828	99.9623	0.067532	0.18285	0.71188	LIX1	ENSP00000274382.4:p.(Gly174Glu)	missense_variant	SNV	rs200283867
	chr1:159880666	["A","G"]	134.01	0.0639208	99.9361	0.051732	0.14007	0.71188	CFAP45	ENSP00000357079.4:p.(Met311Thr)	missense_variant	SNV	rs143489154
	chr14:102870453	["GCCCTCGCCCGGC","G"]	907.02	0.432635	99.5674	-0.020175	0.054624	0.71188	TRAF3		intron_variant, splice_region_variant	deletion	rs567455701	benign	Herpes simplex encephalitis, susceptibility to, 3
	chr10:32474003	["A","T"]	70.005	0.0333914	99.9666	-0.071796	0.1944	0.71189	CCDC7	ENSP00000491655.1:p.(Asp259Val)	missense_variant	SNV	rs150995497
	chr2:240965988	["C","A"]	41	0.0195564	99.9804	-0.093799	0.25399	0.7119	CROCC2	ENSP00000397968.2:p.(Thr1321Asn)	missense_variant	SNV	rs547225878
	chr15:84863615	["G","A"]	540.01	0.257577	99.7424	-0.025986	0.070364	0.7119	ALPK3	ENSP00000258888.5:p.(Ala1694Thr)	missense_variant	SNV	rs114449938	benign	not provided
	chr7:48035557	["G","GCAGC"]	345	0.16456	99.8354	-0.032232	0.087281	0.71191	C7orf57	ENSP00000410944.1:p.(Cys21AlafsTer3)	frameshift_variant	insertion	rs572832566
	chr11:71565693	["G","A"]	363.04	0.173165	99.8268	0.031869	0.086302	0.71192	KRTAP5-10	ENSP00000381542.1:p.(Gly36Arg)	missense_variant	SNV	rs199773487
	chr1:245928037	["GA","G"]	70.117	0.0334448	99.9666	0.071723	0.19423	0.71193	SMYD3		intron_variant, splice_region_variant	deletion	rs755376291
	chr20:13785246	["G","A"]	93.018	0.0443682	99.9556	0.062242	0.16856	0.71193	NDUFAF5	ENSP00000367346.5:p.(Ala60Thr)	missense_variant	SNV	rs146837138	uncertain significance	Mitochondrial complex I deficiency, Mitochondrial complex I deficiency, nuclear type 1, not provided
	chr17:11874956	["T","G"]	593.3	0.282995	99.717	0.024777	0.067099	0.71193	DNAH9	ENSP00000262442.3:p.(Ile3417Ser)	missense_variant	SNV	rs141082617	benign	not provided
	chr5:95657632	["T","A"]	54.003	0.0257586	99.9742	0.08166	0.22115	0.71194	SPATA9		NMD_transcript_variant, intron_variant	SNV	rs746119856
	chr9:124453576	["C","A"]	170	0.0810875	99.9189	-0.046192	0.1251	0.71195	ADGRD2	ENSP00000335156.2:p.(Cys275Ter)	stop_gained	SNV	rs542304419
	chr16:54933218	["G","C"]	54.231	0.0258674	99.9741	-0.081727	0.22135	0.71196	IRX5	ENSP00000378132.4:p.(Gly266Ala)	missense_variant	SNV	rs755295223
	chr16:1775100	["CCTGG","C"]	68	0.032435	99.9676	-0.072775	0.1971	0.71196	EME2	ENSP00000457353.1:p.(Ala181SerfsTer62)	frameshift_variant	deletion	rs775177346
	chr3:58210900	["G","A"]	30	0.0143096	99.9857	-0.10955	0.29671	0.71197	DNASE1L3	ENSP00000378053.2:p.(Arg3Trp)	missense_variant	SNV	rs202183427	uncertain significance	not provided
	chr17:44928237	["C","T"]	74.001	0.0352974	99.9647	-0.069817	0.1891	0.71197	KIF18B	ENSP00000465992.1:p.(Val689Ile)	missense_variant	SNV	rs200544188
	chr1:23751504	["A","G"]	226.04	0.107818	99.8922	0.040091	0.10859	0.71199	ELOA	ENSP00000395574.2:p.(Lys326Arg)	missense_variant	SNV	rs138349044
	chr19:18939049	["C","A"]	43.006	0.0205132	99.9795	-0.091521	0.24791	0.712	HOMER3		5_prime_UTR_variant, splice_region_variant	SNV	rs756501786
	chr17:76280854	["G","A"]	96.001	0.0457911	99.9542	-0.061341	0.16616	0.712	QRICH2	ENSP00000490761.1:p.(Arg1455Trp)	missense_variant	SNV	rs144131382
	chr6:33692777	["T","C"]	81.002	0.0386368	99.9614	-0.066779	0.18089	0.71201	ITPR3	ENSP00000363435.4:p.(Ile2503Thr)	missense_variant	SNV	rs149821201
	chr7:140674073	["G","A"]	113	0.0538994	99.9461	0.056562	0.15321	0.71201	ADCK2	ENSP00000072869.4:p.(Gly248Asp)	missense_variant	SNV	rs150611402
	chr1:75878258	["A","G"]	240.01	0.114481	99.8855	0.038585	0.10452	0.71201	MSH4	ENSP00000263187.3:p.(Ile494Val)	missense_variant	SNV	rs116549128	likely benign	not provided
	chr2:95410909	["G","A"]	43	0.0205104	99.9795	-0.09148	0.24783	0.71204	FAHD2A	ENSP00000233379.4:p.(Asp190Asn)	missense_variant	SNV	rs201416966
	chr15:33816915	["C","G"]	53.001	0.0252807	99.9747	0.082465	0.22341	0.71204	RYR3	ENSP00000483166.1:p.(Thr3522Arg)	missense_variant	SNV	rs377288128	likely benign	Epileptic encephalopathy
	chr19:22391726	["T","TGA"]	91.136	0.0434705	99.9565	0.062894	0.17039	0.71204	ZNF98	ENSP00000350418.4:p.(Leu505ThrfsTer7)	frameshift_variant	insertion	rs766947664
	chr7:5313159	["CGCTGCTGCTGCT","C"]	150.36	0.0717195	99.9283	0.04909	0.13299	0.71204	TNRC18	ENSP00000382452.4:p.(Ser2574_Ser2577del)	inframe_deletion	deletion	rs750218256
	chr20:64097798	["G","A"]	28.001	0.0133561	99.9866	0.11333	0.30705	0.71205	OPRL1		intron_variant, splice_region_variant	SNV	rs200634213
	chr14:24573808	["C","T"]	41.002	0.0195574	99.9804	-0.093695	0.25385	0.71205	CTSG	ENST00000216336.2:c.597G>A(p.(Gly199=))	splice_region_variant, synonymous_variant	SNV	rs139142097
	chr5:80445349	["T","C"]	95.005	0.045316	99.9547	0.061551	0.16676	0.71205	ZFYVE16	ENSP00000337159.5:p.(Ser890Pro)	missense_variant	SNV	rs146812154
	chr5:96917577	["T","C"]	549.07	0.261898	99.7381	-0.025812	0.069932	0.71205	ERAP2	ENSP00000400376.3:p.(Leu952Pro)	missense_variant	SNV	rs73152140
	chr13:46246609	["A","C"]	41.004	0.0195583	99.9804	-0.093681	0.25383	0.71207	LRRC63	ENSP00000408828.2:p.(His358Pro)	missense_variant	SNV	rs568736515
	chr10:27935233	["T","C"]	61.001	0.0290966	99.9709	0.076869	0.20827	0.71207	ARMC4	ENSP00000306410.5:p.(Ile758Val)	missense_variant	SNV	rs143059966	uncertain significance	Primary ciliary dyskinesia 23
	chr1:88964824	["C","G"]	91.007	0.043409	99.9566	0.062884	0.17038	0.71207	KYAT3		intron_variant, splice_region_variant	SNV	rs199780126
	chr14:52042913	["G","C"]	126	0.0601002	99.9399	0.053571	0.14515	0.71207	NID2	ENSP00000216286.4:p.(Ala483Gly)	missense_variant	SNV	rs115833794	likely benign	not provided
	chr2:144007488	["A","C"]	439.03	0.209411	99.7906	0.028859	0.078191	0.71207	GTDC1	ENSP00000438323.1:p.(Leu190Arg)	missense_variant	SNV	rs142127850
	chr15:63666156	["C","G"]	29.001	0.0138331	99.9862	-0.11147	0.30204	0.71208	HERC1		intron_variant, splice_region_variant	SNV	rs772572130	likely benign	not provided
	chr1:29303863	["C","T"]	47	0.0224183	99.9776	0.08748	0.23703	0.71208	PTPRU	ENSP00000334941.5:p.(Arg839Cys)	missense_variant	SNV	rs148597380
	chr11:65868632	["G","A"]	75	0.0357739	99.9642	-0.069266	0.18768	0.71208	EFEMP2		intron_variant, splice_region_variant	SNV	rs377139656	likely benign, uncertain significance	Cutis laxa, autosomal recessive, type 1B, not provided
	chr16:50153769	["G","GGCAGCA"]	119.34	0.0569234	99.9431	0.055058	0.14919	0.7121	PAPD5	ENSP00000396995.3:p.(Ser40_Ser41dup)	inframe_insertion	insertion	rs762925502
	chr9:33255273	["G","C"]	39	0.0186024	99.9814	-0.096072	0.26034	0.71211	BAG1	ENSP00000489189.1:p.(Asn328Lys)	missense_variant	SNV	rs150092738
	chr2:29017815	["G","A"]	412.01	0.196523	99.8035	-0.029813	0.080788	0.71211	TOGARAM2	ENSP00000368876.3:p.(Gly407Arg)	missense_variant	SNV	rs145050353
	chr22:50454628	["G","T"]	416	0.198426	99.8016	-0.029409	0.079696	0.71211	SBF1	ENSP00000370196.2:p.(Pro1643Thr)	missense_variant	SNV	rs202049257	likely benign, uncertain significance, likely pathogenic	Charcot-Marie-Tooth disease type 4B3, Toe walking, not provided
	chr15:89670112	["C","A"]	1685	0.80372	99.1963	-0.014688	0.039802	0.71211	PLIN1	ENSP00000402167.2:p.(Val156Leu)	missense_variant	SNV	rs111663599	benign	Monogenic diabetes
	chr2:164945726	["G","GTC"]	38.002	0.0181264	99.9819	0.097281	0.26363	0.71212	SLC38A11	ENSP00000387345.1:p.(Asp52GlufsTer8)	frameshift_variant, splice_region_variant	insertion	rs559349803
	chr19:57926237	["CTCATAAGGCCTTTCTCCAGTGTGTACTCTCCTGTGTTCAGTAAGACTGAAGGTTTCAGCAAAGGATTTCCCACATTCGCTGCACTCGTAAGGCTTTCCTCGAGTATGAAGTCTCTGATGTTTAAAATGCGCAGACCTTCGAGTAAATGTTTTTCCACATTCCCTGCAT","C"]	71.006	0.0338688	99.9661	-0.070206	0.19026	0.71212	ZNF418	ENSP00000407039.2:p.(Arg615_Cys670del)	inframe_deletion	deletion	rs1568540782
	chr19:1085966	["C","T"]	1234	0.5886	99.4114	0.017156	0.046491	0.71212	ARHGAP45	ENSP00000466401.1:p.(Thr1151Ile)	missense_variant	SNV	rs149452932
	chr18:58984282	["G","C"]	76.003	0.0362523	99.9637	-0.068832	0.18654	0.71213	ZNF532	ENSP00000338217.4:p.(Gly1241Ala)	missense_variant	SNV	rs150751424
	chr2:223957512	["C","T"]	219	0.10446	99.8955	-0.040342	0.10933	0.71213	MRPL44	ENSP00000258383.3:p.(Arg14Cys)	missense_variant	SNV	rs113422842	likely benign	not provided
	chr10:115160034	["T","A"]	221.04	0.105433	99.8946	0.040195	0.10893	0.71213	ATRNL1		intron_variant, splice_region_variant	SNV	rs368819999
	chr6:152221567	["A","C"]	63.021	0.0300601	99.9699	0.075569	0.2048	0.71214	SYNE1		intron_variant, splice_region_variant	SNV	rs187773880	benign	Autosomal recessive ataxia, Beauce type, Autosomal recessive ataxia, Beauce type, Emery-Dreifuss muscular dystrophy 4, autosomal dominant, Emery-Dreifuss muscular dystrophy 4, autosomal dominant, not provided, not specified
	chr8:38820373	["C","G"]	171	0.0815645	99.9184	0.046023	0.12473	0.71214	TACC1	ENSP00000321703.4:p.(Leu377Val)	missense_variant	SNV	rs138782182
	chr12:48065113	["T","A"]	122.02	0.0582018	99.9418	0.05431	0.14719	0.71215	SENP1	ENSP00000394791.2:p.(Lys409Asn)	missense_variant	SNV	rs192825742
	chr19:17577209	["G","A"]	184	0.0877653	99.9122	0.04424	0.1199	0.71215	COLGALT1	ENSP00000252599.3:p.(Ala322Thr)	missense_variant	SNV	rs142395967
	chr5:102867275	["T","A"]	1354.1	0.645886	99.3541	0.016505	0.044733	0.71215	PAM	ENSP00000306100.7:p.(Phe31Tyr)	missense_variant, splice_region_variant	SNV	rs114014768	benign	not provided
	chr19:18938488	["G","A"]	43	0.0205104	99.9795	-0.091467	0.24791	0.71216	HOMER3		intron_variant, splice_region_variant	SNV	rs58621827
	chr9:21937123	["C","A"]	96.314	0.0459404	99.9541	0.061312	0.16618	0.71216	AL359922.1		NMD_transcript_variant, intron_variant	SNV	rs544598847
	chr7:74063312	["G","A"]	107	0.0510374	99.949	-0.057996	0.1572	0.71218	ELN	ENSP00000351807.5:p.(Ala683Thr)	missense_variant, splice_region_variant	SNV	rs150404125	benign, likely benign, uncertain significance	Cutis laxa, autosomal dominant 1, Supravalvar aortic stenosis, not provided
	chr1:119623025	["G","A"]	190.81	0.0910136	99.909	-0.043527	0.11798	0.71218	ZNF697	ENSP00000396857.2:p.(Arg440Cys)	missense_variant	SNV	rs201139974
	chr21:43013093	["G","A"]	38.001	0.0181259	99.9819	0.097304	0.26376	0.71219	PKNOX1	ENSP00000291547.4:p.(Arg126His)	missense_variant	SNV	rs9976017
	chr1:21831295	["C","T"]	51	0.0243263	99.9757	-0.083996	0.22768	0.71219	HSPG2	ENSP00000363827.3:p.(Glu3828Lys)	missense_variant	SNV	rs200997062	uncertain significance	not provided
	chr13:46246612	["A","T"]	41.004	0.0195583	99.9804	-0.093638	0.25383	0.7122	LRRC63	ENSP00000408828.2:p.(Tyr359Phe)	missense_variant	SNV	rs529299670
	chr20:38240698	["C","T"]	116	0.0553303	99.9447	0.055726	0.15106	0.7122	KIAA1755	ENSP00000279024.4:p.(Gly478Glu)	missense_variant	SNV	rs147929896
	chr7:107618490	["G","T"]	211.05	0.100668	99.8993	-0.041314	0.11199	0.7122	BCAP29	ENSP00000368414.2:p.(Gly311Val)	missense_variant	SNV	rs143920431
	chr15:23364437	["G","A"]	242.07	0.115464	99.8845	0.038195	0.10354	0.7122	GOLGA8S	ENSP00000455298.1:p.(Cys481Tyr)	missense_variant	SNV	rs772641651
	chr17:48614356	["C","T"]	389	0.185547	99.8145	0.030421	0.082465	0.7122	HOXB8	ENSP00000239144.4:p.(Gly117Ser)	missense_variant	SNV	rs61737568
	chr16:71475130	["A","G"]	67.002	0.031959	99.968	-0.073237	0.19853	0.71221	AC010547.5		NMD_transcript_variant, intron_variant	SNV	rs533270019
	chr2:189066723	["C","A"]	117.01	0.0558121	99.9442	-0.055547	0.15059	0.71223	COL5A2		intron_variant, splice_region_variant	SNV	rs113512079	benign, likely benign	Ehlers-Danlos syndrome, classic type, not provided, not specified
	chr3:52505661	["A","G"]	1138.1	0.542857	99.4571	0.017788	0.048224	0.71223	STAB1		intron_variant, splice_region_variant	SNV	rs111466273	benign	not provided
	chr8:102271136	["A","G"]	68.001	0.0324355	99.9676	0.072804	0.19738	0.71224	UBR5	ENST00000520539.5:c.7083T>C(p.(Asp2361=))	splice_region_variant, synonymous_variant	SNV	rs150308260
	chr10:37197290	["A","G"]	76.016	0.0362585	99.9637	0.068838	0.18663	0.71224	ANKRD30A	ENSP00000363792.1:p.(Glu938Gly)	missense_variant	SNV	rs542212891
	chr9:37763693	["C","A"]	80.001	0.0381593	99.9618	0.06711	0.18194	0.71224	AL138752.2		NMD_transcript_variant, intron_variant	SNV	rs140247488
	chr5:39315923	["AG","A"]	87.007	0.0415011	99.9585	-0.064387	0.17456	0.71224	C9	ENSP00000263408.4:p.(Leu241Ter)	frameshift_variant	deletion	rs774253048	likely pathogenic, pathogenic	Complement component 9 deficiency, not provided
	chr16:80980833	["G","C"]	791.05	0.377319	99.6227	-0.021356	0.057899	0.71224	CMC2	ENSP00000457106.1:p.(Thr86Ser)	missense_variant	SNV	rs192485352
	chr17:75559365	["G","A"]	886.03	0.422623	99.5774	-0.020251	0.054904	0.71224	LLGL2	ENSP00000376333.3:p.(Arg162His)	missense_variant	SNV	rs61744731
	chr17:7242131	["A","G"]	176.03	0.0839637	99.916	-0.04521	0.12258	0.71226	AC120057.3		NMD_transcript_variant, intron_variant	SNV	rs555711139
	chr11:33351717	["A","G"]	48.002	0.0228963	99.9771	0.086498	0.23453	0.71227	HIPK3	ENSP00000304226.4:p.(Thr973Ala)	missense_variant	SNV	rs375435479
	chr3:37473369	["C","T"]	117	0.0558073	99.9442	-0.055489	0.15046	0.71228	ITGA9	ENSP00000264741.5:p.(Thr110Met)	missense_variant	SNV	rs143806524
	chr1:32489028	["C","T"]	664.02	0.316728	99.6833	-0.023341	0.063288	0.71228	AL033529.1		NMD_transcript_variant, intron_variant	SNV	rs189716321
	chr4:7667154	["G","A"]	42.001	0.0200339	99.98	0.09248	0.25077	0.71229	SORCS2	ENSP00000422185.2:p.(Val368Ile)	missense_variant	SNV	rs77455588
	chr19:52881212	["T","G"]	79.005	0.0376842	99.9623	-0.067512	0.18306	0.71229	ZNF320	ENSP00000473091.1:p.(Glu305Ala)	missense_variant	SNV	rs139660489
	chr19:52881212	["T","G"]	79.005	0.0376842	99.9623	-0.067512	0.18306	0.71229	AC010487.3	ENSP00000489045.1:p.(Glu305Ala)	missense_variant	SNV	rs139660489
	chr11:6002533	["G","A"]	81.001	0.0386363	99.9614	0.066674	0.18079	0.71229	OR56A4	ENSP00000328215.4:p.(Arg206Trp)	missense_variant	SNV	rs116036052
	chr3:114236805	["G","C"]	128	0.0610541	99.9389	-0.053105	0.144	0.71229	ZNF80	ENST00000308095.4:c.270C>G(p.(Val90=))	NMD_transcript_variant, synonymous_variant	SNV	rs111785883
	chr19:42729269	["C","T"]	46.001	0.0219418	99.9781	-0.088354	0.23959	0.7123	PSG3	ENSP00000468936.1:p.(Trp366Ter)	stop_gained	SNV	rs202207386
	chr2:200593204	["G","A"]	49.002	0.0233732	99.9766	0.08563	0.23221	0.7123	AOX1		splice_donor_variant	SNV	rs139174817
	chr6:109442295	["C","G"]	314	0.149773	99.8502	-0.033879	0.091874	0.71231	SMPD2	ENSP00000258052.3:p.(Thr135Ser)	missense_variant	SNV	rs141286402
	chr7:128868669	["C","T"]	690.01	0.329125	99.6709	-0.023072	0.062566	0.71231	AC025594.2	ENSP00000490280.1:p.(Pro142Leu)	missense_variant	SNV	rs149663389
	chr11:70354410	["C","T"]	1213	0.578583	99.4214	-0.017413	0.047221	0.71231	PPFIA1	ENSP00000253925.7:p.(Ala758Val)	missense_variant	SNV	rs139448605	benign	not provided
	chr19:13972832	["C","T"]	837.03	0.399251	99.6007	-0.02073	0.05622	0.71232	RFX1	ENSP00000254325.3:p.(Gly409Arg)	missense_variant	SNV	rs199688398
	chr7:6642459	["G","C"]	69.004	0.0329139	99.9671	0.072216	0.19586	0.71234	ZNF316	ENSP00000477706.1:p.(Arg17Pro)	missense_variant	SNV	rs745904288
	chr17:3532764	["T","C"]	366.01	0.174581	99.8254	0.031375	0.085091	0.71234	TRPV3	ENSP00000301365.4:p.(Met320Val)	missense_variant	SNV	rs142326624	benign, likely benign	Isolated focal non-epidermolytic palmoplantar keratoderma, not provided
	chr12:132152367	["G","C"]	43.001	0.0205109	99.9795	0.091404	0.24793	0.71237	NOC4L	ENSP00000328854.1:p.(Gly506Ala)	missense_variant	SNV	rs148821916
	chr2:99582833	["C","T"]	38	0.0181254	99.9819	0.09722	0.26371	0.71238	AFF3	ENSP00000386834.1:p.(Asp945Asn)	missense_variant	SNV	rs202104245
	chr8:26748721	["C","G"]	177.17	0.0845075	99.9155	0.045067	0.12224	0.71238	ADRA1A	ENSP00000369960.1:p.(Glu433Gln)	missense_variant	SNV	rs61758630
	chr17:3092135	["T","C"]	285	0.135941	99.8641	0.035581	0.096516	0.71238	OR1D2	ENSP00000493077.1:p.(Ile288Val)	missense_variant	SNV	rs140300782
	chr8:30066141	["T","TATTGCTGCCAAACAAATATCCTAGTATTCCACCAGTTCCCAAGCCTGTCCAGAACCCTGGTCCTGAA"]	299.95	0.143072	99.8569	0.034754	0.094272	0.71238	SARAF		intron_variant, splice_region_variant	insertion	rs745870836
	chr17:81196962	["T","G"]	64.004	0.030529	99.9695	-0.074968	0.20336	0.71239	CEP131	ENSP00000269392.4:p.(Lys584Gln)	missense_variant	SNV	rs146237979
	chr9:137087212	["C","G"]	41.002	0.0195574	99.9804	0.093546	0.25376	0.7124	MAN1B1	ENSP00000360645.4:p.(Cys71Trp)	missense_variant	SNV	rs575361734	uncertain significance	Rafiq syndrome, not specified
	chr7:117757962	["G","A"]	44.001	0.0209878	99.979	-0.090304	0.24497	0.7124	CTTNBP2	ENSP00000160373.3:p.(Pro1061Ser)	missense_variant	SNV	rs200124757
	chr1:220006168	["T","C"]	61.005	0.0290985	99.9709	0.076709	0.20809	0.7124	EPRS	ENSP00000355890.3:p.(Ile630Val)	missense_variant	SNV	rs150364999
	chr12:94571712	["C","T"]	86.006	0.0410236	99.959	0.064608	0.17526	0.7124	TMCC3	ENSP00000261226.4:p.(Arg386His)	missense_variant	SNV	rs145957204
	chr22:19877157	["C","T"]	182	0.0868114	99.9132	0.044552	0.12086	0.71241	TXNRD2	ENSP00000383365.1:p.(Arg508His)	missense_variant	SNV	rs201391000	likely benign	Cardiovascular phenotype, Primary dilated cardiomyopathy, not provided
	chr7:997650	["C","T"]	146.01	0.0696446	99.9304	0.049367	0.13393	0.71242	C7orf50	ENSP00000350011.5:p.(Arg187Gln)	missense_variant	SNV	rs142388850
	chr11:18269333	["C","G"]	208660	99.5278	0.472216	0.019284	0.052315	0.71242	SAA1	ENSP00000348918.4:p.(Thr77Ser)	missense_variant, splice_region_variant	SNV	rs1671926
	chr19:35644790	["C","T"]	149	0.0710708	99.9289	-0.048871	0.13259	0.71243	ETV2	ENSP00000368312.2:p.(Arg351Cys)	missense_variant	SNV	rs149099214
	chr12:2633683	["A","G"]	227	0.108276	99.8917	0.039943	0.10837	0.71243	CACNA1C	ENSP00000266376.6:p.(Ile1315Val)	missense_variant	SNV	rs114851656	benign, likely benign	not specified
	chr9:137114451	["CCGGGGT","C"]	282.12	0.134567	99.8654	-0.03572	0.096912	0.71244	DPP7		intron_variant, splice_region_variant	deletion	rs762370330
	chr6:156778031	["G","GTCC"]	62.223	0.0296795	99.9703	-0.076084	0.20644	0.71245	ARID1B	ENSP00000490491.1:p.(Ser41dup)	inframe_insertion	insertion	rs770512547	benign, likely benign	History of neurodevelopmental disorder, not provided, not specified
	chr20:59984631	["C","A"]	172	0.0820415	99.918	-0.04556	0.12362	0.71246	CDH26		intron_variant, splice_region_variant	SNV	rs150599622
	chr21:10552667	["C","T"]	323.03	0.154081	99.8459	0.033377	0.090566	0.71247	TPTE	ENSP00000484403.1:p.(Arg62Ter)	stop_gained	SNV	rs138821247
	chr19:58470779	["G","A"]	883	0.421178	99.5788	0.020431	0.055438	0.71247	ZNF324	ENSP00000444812.1:p.(Arg96Gln)	missense_variant	SNV	rs61731803
	chr1:156285605	["C","T"]	75.001	0.0357744	99.9642	-0.069157	0.18766	0.71248	TMEM79	ENSP00000295694.5:p.(Arg127Cys)	missense_variant	SNV	rs138888317
	chr6:81751807	["C","A"]	240	0.114477	99.8855	0.038702	0.10502	0.71248	FAM46A	ENSP00000358771.3:p.(Arg193Leu)	missense_variant	SNV	rs144803443	benign	not provided
	chr17:75835437	["C","G"]	42.001	0.0200339	99.98	0.092398	0.25073	0.71249	UNC13D	ENSP00000207549.3:p.(Arg607Pro)	missense_variant	SNV	rs377293829	uncertain significance	Familial hemophagocytic lymphohistiocytosis 3, not provided
	chr7:102459597	["G","A"]	43	0.0205104	99.9795	-0.091354	0.2479	0.71249	ALKBH4		intron_variant, splice_region_variant	SNV	rs531568067
	chr16:2106607	["G","A"]	47	0.0224183	99.9776	0.087345	0.23702	0.71249	PKD1	ENSP00000262304.4:p.(Ala2427Val)	missense_variant	SNV	rs140494005	likely benign	not provided
	chr20:45949229	["G","A"]	59.002	0.0281431	99.9719	0.078067	0.21185	0.71249	ZNF335	ENSP00000325326.2:p.(Pro1281Leu)	missense_variant	SNV	rs140528177	likely benign	not provided
	chr10:119827404	["C","T"]	102	0.0486525	99.9513	0.059411	0.16122	0.71249	INPP5F	ENSP00000354519.2:p.(Pro1008Leu)	missense_variant	SNV	rs61736542
	chr12:56107088	["G","A"]	155	0.0739327	99.9261	-0.048242	0.13091	0.71249	AC034102.2	ENSP00000449770.2:p.(Val84Ile)	missense_variant	SNV	rs114268672
	chr12:56107088	["G","A"]	155	0.0739327	99.9261	-0.048242	0.13091	0.71249	PA2G4	ENSP00000302886.6:p.(Val106Ile)	missense_variant	SNV	rs114268672
	chr14:24161777	["C","T"]	1076	0.513236	99.4868	0.018314	0.049697	0.71249	AL136295.5		NMD_transcript_variant, intron_variant	SNV	rs117133499
	chr12:56428364	["C","T"]	84	0.0400668	99.9599	-0.065347	0.17733	0.7125	TIMELESS	ENSP00000450607.1:p.(Ala484Thr)	missense_variant	SNV	rs142494100
	chr11:67021871	["C","T"]	162.05	0.0772955	99.9227	-0.046918	0.12732	0.7125	SYT12		5_prime_UTR_variant, splice_region_variant	SNV	rs576930544
	chr17:78798922	["A","G"]	63.002	0.030051	99.9699	0.075471	0.20482	0.71252	USP36	ENSP00000467280.1:p.(Phe1076Leu)	NMD_transcript_variant, missense_variant	SNV	rs140076085
	chr10:133458489	["G","A"]	78.001	0.0372053	99.9628	0.067021	0.18189	0.71252	SCART1	ENSP00000491516.1:p.(Cys271Tyr)	missense_variant	SNV	rs866905258
	chr7:138644773	["C","T"]	77.001	0.0367284	99.9633	-0.068331	0.18546	0.71254	SVOPL	ENSP00000405482.2:p.(Val245Ile)	missense_variant	SNV	rs144436781
	chr5:55226666	["G","C"]	58.001	0.0276656	99.9723	-0.078736	0.21371	0.71256	MCIDAS	ENST00000513312.1:c.219C>G(p.(Ala73=))	splice_region_variant, synonymous_variant	SNV	rs770934368	likely benign	Primary ciliary dyskinesia
	chr1:973522	["G","A"]	99.001	0.047222	99.9528	-0.060282	0.16362	0.71256	PLEKHN1	ENSP00000368719.2:p.(Ser491Asn)	missense_variant	SNV	rs111300838
	chr19:6183037	["A","G"]	355.02	0.169339	99.8307	0.031817	0.086361	0.71256	ACSBG2		splice_acceptor_variant	SNV	rs112361030
	chr7:44064926	["C","A"]	79.005	0.0376842	99.9623	0.06737	0.18287	0.71257	PGAM2	ENSP00000297283.3:p.(Trp167Cys)	missense_variant	SNV	rs150235677	uncertain significance	Glycogen storage disease type X, not provided
	chr18:36174556	["C","T"]	956.04	0.456017	99.544	0.019383	0.052616	0.71258	ELP2	ENSP00000414851.2:p.(Ala864Val)	missense_variant	SNV	rs35629953	likely benign, uncertain significance	Intellectual disability, autosomal recessive 58, not provided
	chr8:144513255	["C","T"]	91.025	0.0434176	99.9566	-0.062826	0.17055	0.7126	RECQL4	ENSP00000482313.1:p.(Gly809Glu)	missense_variant	SNV	rs550469990	benign, uncertain significance	Baller-Gerold syndrome, Rothmund-Thomson syndrome type 2
	chr5:5242116	["G","A"]	317	0.151204	99.8488	0.0336	0.091218	0.71262	ADAMTS16	ENSP00000274181.7:p.(Glu863Lys)	missense_variant	SNV	rs35394775
	chr16:88860147	["A","C"]	923.22	0.440363	99.5596	-0.019953	0.054169	0.71262	TRAPPC2L	ENSP00000455100.1:p.(Gln183His)	missense_variant	SNV	rs116377277
	chr10:73806816	["G","A"]	43	0.0205104	99.9795	-0.091359	0.24803	0.71263	AC022400.6		NMD_transcript_variant, intron_variant, splice_region_variant	SNV	rs201555287
	chr10:73806816	["G","A"]	43	0.0205104	99.9795	-0.091359	0.24803	0.71263	NDST2		intron_variant, splice_region_variant	SNV	rs201555287
	chr3:98264995	["C","G"]	625.02	0.298125	99.7019	-0.024062	0.065329	0.71264	OR5H6	ENSP00000493340.1:p.(Ile237Met)	missense_variant	SNV	rs146724389
	chr7:99195159	["C","G"]	817.02	0.389707	99.6103	0.020947	0.056873	0.71264	KPNA7	ENSP00000330878.6:p.(Gly155Ala)	missense_variant	SNV	rs115024192	benign	not provided
	chr5:36251426	["T","G"]	283.02	0.134996	99.865	-0.035624	0.096727	0.71265	RANBP3L	ENSP00000421853.1:p.(Lys439Thr)	missense_variant	SNV	rs140641940
	chr7:21571915	["T","A"]	710.07	0.338693	99.6613	-0.022615	0.061404	0.71265	DNAH11	ENSP00000330671.7:p.(Met512Lys)	missense_variant	SNV	rs72655984	benign, uncertain significance	Primary ciliary dyskinesia, not specified
	chr22:23697164	["G","A"]	1185.2	0.565323	99.4347	0.017407	0.047263	0.71265	RGL4		intron_variant, splice_region_variant	SNV	rs186421604
	chr7:1442315	["C","T"]	45	0.0214643	99.9785	-0.089208	0.24223	0.71266	MICALL2	ENSP00000297508.7:p.(Ala530Thr)	missense_variant	SNV	rs147007863
	chr17:28703659	["C","G"]	144	0.0686859	99.9313	-0.049994	0.13575	0.71266	PROCA1	ENSP00000411400.4:p.(Glu332Gln)	missense_variant	SNV	rs79223253
	chr22:24897969	["C","T"]	208	0.099213	99.9008	-0.041244	0.11199	0.71266	SGSM1		intron_variant, splice_region_variant	SNV	rs201216289
	chr6:93245346	["G","A"]	275.02	0.131181	99.8688	0.036206	0.098309	0.71266	EPHA7	ENSP00000358309.4:p.(Thr945Met)	missense_variant	SNV	rs151105732
	chr16:4693740	["C","T"]	732.01	0.349158	99.6508	0.022082	0.059957	0.71266	NUDT16L1	ENSP00000458144.1:p.(Ala5Val)	missense_variant	SNV	rs201317933
	chr5:151525861	["G","T"]	34.003	0.0162189	99.9838	-0.10282	0.27919	0.71268	FAT2	ENSP00000261800.5:p.(Asn3471Lys)	missense_variant	SNV	rs369724133
	chr8:144774353	["A","G"]	39	0.0186024	99.9814	-0.095877	0.26035	0.71268	ZNF34	ENSP00000341528.4:p.(Ile199Thr)	missense_variant	SNV	rs199559168
	chr16:57436736	["C","T"]	184.01	0.0877701	99.9122	-0.044254	0.12017	0.71268	CIAPIN1		intron_variant, splice_region_variant	SNV	rs138232683
	chr8:69629549	["GAAC","G"]	384.01	0.183167	99.8168	0.030539	0.082928	0.71268	SULF1	ENSP00000403040.2:p.(Asn720del)	inframe_deletion	deletion	rs150178205	benign	not provided
	chr19:8958831	["G","T"]	2049	0.977343	99.0227	-0.013301	0.036118	0.71268	MUC16	ENSP00000381008.2:p.(Thr5980Asn)	missense_variant	SNV	rs144202009
	chr6:31945170	["T","C"]	69.016	0.0329196	99.9671	-0.071019	0.19285	0.71269	C2		intron_variant, splice_region_variant	SNV	rs201806170	likely benign, uncertain significance	Age related macular degeneration 14, Atypical hemolytic-uremic syndrome, Complement component 2 deficiency, Macular degeneration, not provided
	chr5:134970025	["C","T"]	72.003	0.0343444	99.9657	0.070618	0.19177	0.71269	CATSPER3	ENSP00000282611.6:p.(Ser62Leu)	missense_variant	SNV	rs150251956
	chr15:65106137	["G","A"]	56	0.0267112	99.9733	0.079959	0.21714	0.7127	UBAP1L	ENSP00000454012.1:p.(Leu27Phe)	missense_variant	SNV	rs557111297
	chr2:53897864	["A","T"]	135.01	0.0643978	99.9356	-0.051625	0.1402	0.7127	PSME4		intron_variant, splice_region_variant	SNV	rs185717216
	chr12:31089461	["G","A"]	752	0.358693	99.6413	-0.022029	0.059823	0.7127	DDX11	ENSP00000440402.1:p.(Arg284His)	missense_variant	SNV	rs58605733	benign	not provided
	chr17:10453872	["A","G"]	63.006	0.0300529	99.9699	0.075462	0.20495	0.71272	MYH4	ENSP00000255381.2:p.(Leu902Ser)	missense_variant	SNV	rs138202203
	chr1:54205111	["T","C"]	104.01	0.0496113	99.9504	0.058205	0.15807	0.71272	MRPL37	ENSP00000473980.1:p.(Ile147Thr)	missense_variant	SNV	rs142769241
	chr16:84031871	["G","C"]	508	0.242309	99.7577	-0.026744	0.072635	0.71272	SLC38A8	ENSP00000299709.3:p.(Leu210Val)	missense_variant	SNV	rs150844985	benign, likely benign	not provided, not specified
	chr16:658562	["C","T"]	62	0.0295731	99.9704	0.07608	0.20663	0.71273	WDR90	ENSP00000448122.1:p.(Thr935Met)	missense_variant	SNV	rs199831047
	chr11:93727003	["A","G"]	67.002	0.031959	99.968	0.073101	0.19854	0.71273	CEP295	ENSP00000316681.6:p.(Gln2176Arg)	missense_variant	SNV	rs368506164
	chr17:4545946	["C","T"]	1399.1	0.66735	99.3326	-0.016063	0.043626	0.71273	MYBBP1A		intron_variant, splice_region_variant	SNV	rs112317443	benign	not provided
	chr11:4390241	["G","A"]	362.01	0.172674	99.8273	-0.031509	0.08558	0.71274	TRIM21	ENSP00000254436.7:p.(Arg57Cys)	missense_variant	SNV	rs200488796
	chr17:43022208	["C","T"]	21.039	0.0100353	99.99	-0.13069	0.355	0.71276	VAT1	ENSP00000347872.2:p.(Ala39Thr)	missense_variant	SNV	rs200498393	benign	not provided
	chr12:6593406	["CCT","C"]	34	0.0162175	99.9838	0.10258	0.27865	0.71276	CHD4		intron_variant, splice_region_variant	deletion	rs753004819
	chr2:130193827	["G","A"]	59.001	0.0281426	99.9719	0.07797	0.21178	0.71276	TUBA3E	ENSP00000318197.7:p.(Arg339Cys)	missense_variant	SNV	rs139294946
	chr17:3671292	["A","AG"]	537.15	0.256213	99.7438	-0.025805	0.070093	0.71276	P2RX5-TAX1BP3		3_prime_UTR_variant, NMD_transcript_variant	insertion	rs551865164
	chr5:157162926	["G","A"]	712	0.339614	99.6604	0.022644	0.061508	0.71276	FAM71B	ENSP00000305596.4:p.(Arg447Cys)	missense_variant	SNV	rs115938677
	chr1:230920562	["C","T"]	46	0.0219413	99.9781	0.0882	0.23959	0.71277	TTC13	ENSP00000355621.4:p.(Arg644Gln)	missense_variant	SNV	rs187593918
	chr17:3670973	["G","A"]	82.202	0.0392092	99.9608	-0.066071	0.17948	0.71277	P2RX5-TAX1BP3		3_prime_UTR_variant, NMD_transcript_variant	SNV	rs776257339
	chr5:59185270	["A","G"]	45	0.0214643	99.9785	0.089253	0.24245	0.71278	PDE4D		intron_variant, splice_region_variant	SNV	rs367566726	likely benign	not provided
	chr17:63821084	["G","A"]	53	0.0252802	99.9747	-0.082185	0.22326	0.71278	FTSJ3	ENSP00000396673.2:p.(Arg640Cys)	missense_variant	SNV	rs138518008
	chr6:12163991	["G","A"]	320.01	0.15264	99.8474	-0.03338	0.090676	0.71278	HIVEP1	ENSP00000368698.2:p.(Val2563Ile)	missense_variant	SNV	rs138251849
	chr17:8315267	["G","T"]	549.02	0.261875	99.7381	-0.02554	0.069379	0.71278	ARHGEF15	ENSP00000355026.3:p.(Arg417Leu)	missense_variant	SNV	rs142119277	benign	Early infantile epileptic encephalopathy with suppression bursts, See cases
	chr16:5089137	["C","G"]	41	0.0195564	99.9804	0.093481	0.25395	0.71279	EEF2KMT	ENSP00000398502.3:p.(Glu288Gln)	missense_variant	SNV	rs150482713
	chr20:49906088	["T","C"]	56.003	0.0267126	99.9733	0.079936	0.21716	0.7128	SPATA2	ENSP00000289431.5:p.(His365Arg)	missense_variant	SNV	rs199677367
	chr4:125415694	["C","T"]	62.001	0.0295736	99.9704	0.076043	0.20658	0.7128	FAT4	ENSP00000377862.3:p.(Thr2244Met)	missense_variant	SNV	rs145342353	likely benign, uncertain significance	not provided
	chr11:77637582	["A","T"]	44.005	0.0209897	99.979	0.09016	0.24495	0.71282	CLNS1A		intron_variant, splice_region_variant	SNV	rs368790345
	chr5:80541669	["G","A"]	49.003	0.0233737	99.9766	0.085516	0.23234	0.71283	FAM151B		intron_variant, splice_region_variant	SNV	rs181339470
	chr14:23360038	["A","G"]	56.002	0.0267121	99.9733	0.080044	0.21748	0.71283	EFS	ENSP00000216733.3:p.(Val147Ala)	missense_variant, splice_region_variant	SNV	rs199973750
	chr9:134785068	["C","G"]	90	0.0429287	99.9571	-0.063059	0.17134	0.71284	COL5A1	ENSP00000360882.3:p.(Pro855Arg)	missense_variant	SNV	rs150539264	likely benign, uncertain significance	Cardiovascular phenotype, Ehlers-Danlos syndrome, classic type, not provided
	chr12:57204692	["G","A"]	157	0.0748867	99.9251	-0.047184	0.1282	0.71284	LRP1	ENSP00000243077.3:p.(Gly3713Arg)	missense_variant	SNV	rs143327344	likely benign	not provided
	chr19:37532355	["G","A"]	37.002	0.0176494	99.9824	0.098318	0.26714	0.71285	ZNF793		splice_acceptor_variant	SNV	rs200503532
	chr9:120858192	["G","A"]	305	0.145481	99.8545	-0.034239	0.093033	0.71285	PHF19	ENSP00000483946.1:p.(Pro518Ser)	missense_variant	SNV	rs150031973
	chr1:118055739	["A","G"]	975.05	0.465085	99.5349	-0.01943	0.052794	0.71285	SPAG17	ENSP00000337804.5:p.(Ser906Pro)	missense_variant	SNV	rs138706127	benign	not provided
	chr2:178602392	["G","A"]	37.001	0.0176489	99.9824	-0.098404	0.26739	0.71286	TTN	ENSP00000467141.1:p.(Pro18337Leu)	missense_variant	SNV	rs764568599	likely benign	Autosomal recessive limb-girdle muscular dystrophy type 2J, Dilated cardiomyopathy 1G, not provided
	chr1:88983729	["C","T"]	1014	0.483663	99.5163	-0.018876	0.051293	0.71286	RBMXL1	ENSP00000446099.1:p.(Arg33Gln)	missense_variant	SNV	rs139527615
	chr17:75628360	["G","A"]	42	0.0200334	99.98	0.092269	0.25073	0.71287	RECQL5	ENSP00000317636.5:p.(Ser888Leu)	missense_variant	SNV	rs549355707
	chr14:94446367	["T","C"]	631.04	0.300997	99.699	-0.023984	0.065173	0.71287	SERPINA11	ENSP00000335024.3:p.(Gln294Arg)	missense_variant	SNV	rs115771804
	chr19:49019799	["G","A"]	64.001	0.0305275	99.9695	-0.074752	0.20314	0.71288	AC008687.4	ENSP00000489727.1:p.(Arg118Cys)	missense_variant	SNV	rs780227117
	chr15:41843695	["C","T"]	82	0.0391128	99.9609	0.066041	0.17946	0.71288	JMJD7-PLA2G4B	ENSP00000371886.4:p.(Arg486Ter)	stop_gained	SNV	rs199962342
	chr15:41843695	["C","T"]	82	0.0391128	99.9609	0.066041	0.17946	0.71288	PLA2G4B	ENSP00000396045.1:p.(Arg255Ter)	stop_gained	SNV	rs199962342
	chr11:376415	["C","T"]	101	0.0481755	99.9518	0.059608	0.16198	0.71288	B4GALNT4		intron_variant, splice_region_variant	SNV	rs202159132
	chr6:29440794	["G","T"]	47	0.0224183	99.9776	0.087224	0.23704	0.71289	OR10C1	ENSP00000481429.1:p.(Arg262Leu)	missense_variant	SNV	rs145984332
	chr8:19373582	["C","T"]	454.05	0.216575	99.7834	0.028067	0.076274	0.71289	SH2D4A	ENSP00000265807.3:p.(Arg324Trp)	missense_variant	SNV	rs150534166
	chr1:43669216	["T","C"]	1165.1	0.555736	99.4443	0.017539	0.047664	0.71289	KDM4A	ENSP00000361473.3:p.(Met427Thr)	missense_variant	SNV	rs143990622
	chr1:197142867	["T","C"]	240.03	0.114491	99.8855	0.038805	0.10546	0.7129	ASPM	ENSP00000356379.4:p.(Tyr462Cys)	missense_variant	SNV	rs143294539	benign, likely benign	not provided, not specified
	chr16:88681106	["G","A"]	403.01	0.19223	99.8078	-0.029712	0.080745	0.7129	SNAI3	ENSP00000327968.5:p.(Arg229Cys)	missense_variant	SNV	rs145970254
	chr16:57230741	["A","G"]	61.006	0.029099	99.9709	-0.076622	0.20824	0.71292	RSPRY1	ENSP00000377942.4:p.(Asn435Ser)	missense_variant	SNV	rs138832424	uncertain significance	not provided
	chr22:30020049	["G","A"]	143	0.0682089	99.9318	0.050091	0.13614	0.71292	MTMR3	ENSP00000384651.2:p.(Arg797Gln)	missense_variant	SNV	rs144458612
	chr21:41458602	["G","T"]	256	0.122108	99.8779	-0.037412	0.10168	0.71292	MX1	ENSP00000381601.2:p.(Gln611His)	missense_variant	SNV	rs2230454
	chr2:48582311	["G","T"]	356.01	0.169812	99.8302	0.031916	0.086742	0.71292	STON1-GTF2A1L	ENSP00000385499.1:p.(Gly560Cys)	missense_variant	SNV	rs146130623
	chr2:48582311	["G","T"]	356.01	0.169812	99.8302	0.031916	0.086742	0.71292	STON1	ENSP00000385273.1:p.(Gly560Cys)	missense_variant	SNV	rs146130623
	chr17:73423476	["C","T"]	765.01	0.364899	99.6351	-0.021683	0.058932	0.71292	SDK2	ENSP00000376421.3:p.(Val603Met)	missense_variant	SNV	rs35074489
	chr9:132342716	["A","C"]	844.08	0.402614	99.5974	0.020612	0.05602	0.71292	SETX	ENSP00000224140.5:p.(Leu158Val)	missense_variant	SNV	rs145438764	benign, likely benign, uncertain significance	Amyotrophic lateral sclerosis type 4, Amyotrophic lateral sclerosis type 4, Hereditary spastic paraplegia, Spinocerebellar ataxia, autosomal recessive, with axonal neuropathy 2, Spinocerebellar ataxia, autosomal recessive, with axonal neuropathy 2, not provided
	chr17:29993317	["C","A"]	154.01	0.0734605	99.9265	0.048215	0.13105	0.71293	EFCAB5	ENSP00000378312.3:p.(Ser307Ter)	stop_gained	SNV	rs199836040
	chr3:12915595	["G","A"]	38.001	0.0181259	99.9819	-0.09698	0.2636	0.71294	IQSEC1	ENSP00000480301.1:p.(Pro720Leu)	missense_variant, splice_region_variant	SNV	rs200169490
	chr1:150984652	["G","A"]	66.006	0.0314839	99.9685	-0.073676	0.20025	0.71294	ANXA9	ENSP00000357943.4:p.(Glu150Lys)	missense_variant	SNV	rs142083485
	chr17:28628319	["G","A"]	1428	0.681135	99.3189	0.015872	0.043141	0.71294	KIAA0100	ENSP00000436773.2:p.(Pro1514Ser)	missense_variant	SNV	rs61743603
	chr2:241200085	["C","G"]	96.001	0.0457911	99.9542	0.061028	0.16588	0.71295	ANO7		intron_variant, splice_region_variant	SNV	rs200253034
	chr12:14460914	["A","G"]	114.01	0.0543811	99.9456	0.055531	0.15095	0.71296	ATF7IP	ENSP00000440440.1:p.(Thr868Ala)	missense_variant	SNV	rs145691516
	chr16:1660041	["C","T"]	160	0.0763177	99.9237	0.047114	0.12807	0.71296	AL031708.1		3_prime_UTR_variant, NMD_transcript_variant	SNV	rs140557579
	chr6:75133937	["A","G"]	47.002	0.0224193	99.9776	0.087307	0.23733	0.71297	COL12A1	ENSP00000325146.8:p.(Val1862Ala)	missense_variant	SNV	rs200029869	likely benign	Bethlem myopathy 2, Ullrich congenital muscular dystrophy 2
	chr1:201194169	["C","T"]	72.001	0.0343434	99.9657	-0.070655	0.19207	0.71298	IGFN1	ENSP00000334714.4:p.(Ser8Phe)	missense_variant	SNV	rs749825277
	chr5:181224181	["GGGAGGA","G"]	240.03	0.114491	99.8855	0.038743	0.10532	0.71298	TRIM41	ENSP00000320869.5:p.(Glu65_Glu66del)	inframe_deletion	deletion	rs539435490
	chr17:48852620	["A","G"]	721.03	0.343921	99.6561	-0.022255	0.0605	0.71298	CALCOCO2	ENSP00000398523.2:p.(Thr297Ala)	missense_variant	SNV	rs17849804
	chr2:189728655	["A","G"]	58.006	0.027668	99.9723	-0.077308	0.21017	0.71299	ANKAR		intron_variant, splice_region_variant	SNV	rs200105712
	chr11:4682090	["C","T"]	182	0.0868114	99.9132	-0.044465	0.12088	0.71299	OR51E2	ENSP00000380153.3:p.(Val208Met)	missense_variant	SNV	rs143436334
	chr19:51267519	["G","A"]	314.01	0.149778	99.8502	0.033938	0.092262	0.71299	SIGLECL1	ENSP00000321249.6:p.(Ser186Asn)	missense_variant	SNV	rs145357573
	chr10:124447533	["G","A"]	55.007	0.0262375	99.9738	-0.080651	0.21926	0.713	NKX1-2	ENSP00000451945.1:p.(Pro277Ser)	missense_variant	SNV	rs563662596
	chr2:98678354	["C","T"]	27.037	0.0128963	99.9871	0.1151	0.31294	0.71301	MGAT4A	ENSP00000377127.1:p.(Arg71His)	missense_variant	SNV	rs202058781
	chr14:75109741	["C","T"]	56.001	0.0267117	99.9733	-0.079881	0.21718	0.71302	NEK9	ENSP00000238616.5:p.(Ala376Thr)	missense_variant	SNV	rs370474070	likely benign	NEK9-related lethal skeletal dysplasia
	chr3:3848469	["A","G"]	391.01	0.186506	99.8135	-0.030211	0.082139	0.71302	SUMF1		NMD_transcript_variant, intron_variant	SNV	rs181073404
	chr7:30366677	["T","C"]	564.04	0.269039	99.731	0.025336	0.068885	0.71302	AC006978.2		NMD_transcript_variant, intron_variant	SNV	rs111981091
	chr7:140924603	["GCGGCGC","G"]	39.05	0.0186263	99.9814	-0.095706	0.26022	0.71303	BRAF	ENSP00000288602.6:p.(Gly32_Ala33del)	inframe_deletion	deletion	rs397507458	benign, likely benign, uncertain significance	Primary dilated cardiomyopathy, RASopathy, not provided, not specified
	chr1:228373046	["A","C"]	56.001	0.0267117	99.9733	0.079863	0.21714	0.71303	OBSCN	ENSP00000455507.2:p.(Glu8380Ala)	missense_variant	SNV	rs201545451
	chr7:101239679	["C","T"]	70.005	0.0333914	99.9666	0.071484	0.19436	0.71303	FIS1	ENSP00000413500.1:p.(Arg150Lys)	missense_variant	SNV	rs540959569
	chr22:17818174	["C","T"]	362.02	0.172678	99.8273	0.031384	0.085333	0.71303	MICAL3	ENSP00000416015.2:p.(Arg1496Gln)	missense_variant	SNV	rs138062653
	chr20:44006569	["A","G"]	43.002	0.0205113	99.9795	-0.091218	0.24802	0.71304	TOX2	ENSP00000344724.3:p.(Asn63Ser)	missense_variant	SNV	rs376429520
	chr9:2829767	["A","ATGTC"]	76.001	0.0362514	99.9637	0.068639	0.18663	0.71304	PUM3		intron_variant, splice_region_variant	insertion	rs753378127
	chr5:64885440	["T","C"]	90.005	0.0429311	99.9571	0.061071	0.16605	0.71304	CWC27		intron_variant, splice_region_variant	SNV	rs140088358	likely benign	not provided
	chr2:158661407	["A","G"]	63	0.0300501	99.9699	0.075299	0.20475	0.71305	PKP4	ENSP00000486320.1:p.(Tyr722Cys)	missense_variant	SNV	rs150425961
	chr17:16802491	["A","G"]	91.003	0.0434071	99.9566	-0.062683	0.17044	0.71305	AC098850.4		3_prime_UTR_variant, NMD_transcript_variant	SNV	rs994937210
	chr14:93956766	["G","A"]	137	0.065347	99.9347	0.051168	0.13913	0.71305	ASB2	ENSP00000451575.1:p.(Ala104Val)	missense_variant, splice_region_variant	SNV	rs34860343
	chr7:754772	["G","A"]	92.002	0.0438836	99.9561	0.06232	0.16946	0.71306	DNAAF5	ENSP00000297440.6:p.(Arg403Gln)	missense_variant	SNV	rs149778130	uncertain significance	Primary ciliary dyskinesia
	chr19:7871854	["G","C"]	739.08	0.35253	99.6475	-0.022007	0.059843	0.71306	PRR36	ENSP00000482374.1:p.(Leu464Val)	missense_variant	SNV	rs572980152
	chr19:40395242	["T","C"]	130.03	0.0620224	99.938	0.052534	0.14286	0.71307	PRX	ENSP00000326018.6:p.(Glu1037Gly)	missense_variant	SNV	rs148600818	likely benign, uncertain significance	Charcot-Marie-Tooth disease type 4, not provided
	chr3:52344645	["G","A"]	273.01	0.130222	99.8698	-0.03622	0.098496	0.71307	DNAH1	ENSP00000401514.2:p.(Arg481Gln)	missense_variant, splice_region_variant	SNV	rs199870577	likely benign	Ciliary dyskinesia, primary, 37, Spermatogenic failure 18
	chr1:18875465	["C","G"]	75.001	0.0357744	99.9642	0.06901	0.18767	0.71308	AL080251.1		3_prime_UTR_variant, NMD_transcript_variant	SNV	rs146222625	likely benign, uncertain significance	Deficiency of pyrroline-5-carboxylate reductase
	chr16:82035483	["G","A"]	157	0.0748867	99.9251	0.047533	0.12926	0.71308	HSD17B2	ENSP00000199936.4:p.(Cys20Tyr)	missense_variant	SNV	rs139808353
	chr8:42398746	["C","G"]	222.01	0.105896	99.8941	-0.040147	0.10918	0.71308	VDAC3	ENSP00000428845.1:p.(Thr52Arg)	missense_variant	SNV	rs62508038
	chr6:116238314	["A","G"]	319.01	0.152163	99.8478	0.033662	0.091541	0.71308	NT5DC1	ENSP00000326858.3:p.(Glu350Gly)	missense_variant	SNV	rs142166859
	chr16:81220311	["AAC","A"]	245	0.116861	99.8831	0.038185	0.10385	0.71309	PKD1L2	ENSP00000434417.1:p.(Val20Ter)	frameshift_variant	deletion	rs533693628
	chr12:3540798	["T","G"]	263.01	0.125452	99.8745	0.036823	0.10014	0.71309	PRMT8		intron_variant, splice_region_variant	SNV	rs150114448
	chr7:23260029	["C","G"]	586	0.279513	99.7205	0.024685	0.067133	0.71309	GPNMB	ENSP00000371420.2:p.(Asn197Lys)	missense_variant	SNV	rs17147995	likely benign	not provided
	chr1:169870330	["A","G"]	119	0.0567613	99.9432	-0.054429	0.14803	0.7131	SCYL3	ENSP00000356746.4:p.(Cys184Arg)	missense_variant	SNV	rs150048192
	chr11:74730830	["G","A"]	49.001	0.0233728	99.9766	-0.085348	0.23213	0.71311	CHRDL2	ENSP00000263671.5:p.(Pro20Leu)	missense_variant	SNV	rs199722484
	chr10:86716417	["CTG","C"]	103.46	0.0493489	99.9507	0.058883	0.16014	0.71311	LDB3	ENSP00000355296.3:p.(Ala442ProfsTer28)	frameshift_variant	deletion	rs748293915
	chr12:7149576	["A","C"]	62.004	0.029575	99.9704	-0.076024	0.20677	0.71312	CLSTN3	ENSP00000440679.1:p.(Ile722Leu)	missense_variant	SNV	rs145484775
	chr4:144658851	["G","C"]	572.01	0.27284	99.7272	-0.025139	0.068374	0.71312	HHIP	ENSP00000296575.3:p.(Leu178Phe)	missense_variant	SNV	rs146535482
	chr1:169603056	["G","A"]	60.002	0.0286201	99.9714	0.077131	0.20979	0.71313	SELP	ENSP00000263686.5:p.(Arg559Cys)	missense_variant	SNV	rs144811959
	chr8:37872556	["TCTC","T"]	104.01	0.0496113	99.9504	-0.058692	0.15964	0.71313	RAB11FIP1	ENSP00000331342.4:p.(Gly748del)	inframe_deletion	deletion	rs549065236
	chr1:99717441	["G","C"]	187	0.0891963	99.9108	0.043727	0.11894	0.71313	FRRS1	ENSP00000287474.4:p.(Ala402Gly)	missense_variant	SNV	rs149801998
	chr4:121340458	["T","C"]	62.011	0.0295783	99.9704	-0.075949	0.20658	0.71314	QRFPR	ENSP00000377948.2:p.(Met165Val)	missense_variant	SNV	rs191617942
	chr17:41084567	["C","G"]	62.027	0.029586	99.9704	-0.075882	0.2064	0.71314	KRTAP4-7	ENSP00000375236.4:p.(Leu121Val)	missense_variant	SNV	rs374377149
	chr5:141174873	["C","T"]	63.001	0.0300506	99.9699	0.075354	0.20496	0.71314	PCDHB7	ENSP00000231137.3:p.(Gln680Ter)	stop_gained	SNV	rs143161042
	chr5:141151479	["G","A"]	346	0.165037	99.835	-0.032077	0.087252	0.71314	PCDHB6	ENSP00000231136.1:p.(Asp408Asn)	missense_variant	SNV	rs151211308
	chr11:65778350	["G","C"]	444	0.211782	99.7882	-0.02828	0.076922	0.71314	AP5B1	ENSP00000454303.1:p.(Leu715Val)	missense_variant	SNV	rs201648975
	chr1:26201434	["G","A"]	50.001	0.0238497	99.9762	-0.082921	0.22555	0.71315	CATSPER4	ENSP00000341006.2:p.(Gly427Glu)	missense_variant	SNV	rs149417932
	chr6:33722943	["T","C"]	50.006	0.0238521	99.9761	-0.084484	0.22981	0.71315	IP6K3	ENSP00000293756.4:p.(Glu337Gly)	missense_variant	SNV	rs148235846
	chr17:3664222	["C","G"]	77	0.0367279	99.9633	-0.068116	0.18528	0.71315	P2RX5-TAX1BP3		3_prime_UTR_variant, NMD_transcript_variant	SNV	rs150166987
	chr1:12824986	["C","T"]	77.169	0.0368085	99.9632	-0.067308	0.18309	0.71315	PRAMEF11	ENSP00000480027.2:p.(Asp465Asn)	missense_variant	SNV	rs190003384
	chr15:65982282	["C","T"]	742.09	0.353966	99.646	-0.02211	0.060143	0.71315	MEGF11	ENSP00000378976.2:p.(Ala201Thr)	missense_variant	SNV	rs202121300
	chr4:75955994	["C","T"]	41	0.0195564	99.9804	-0.093274	0.25375	0.71318	SDAD1	ENSP00000348596.5:p.(Arg666His)	missense_variant	SNV	rs141894098
	chr7:21873481	["G","A"]	267.02	0.127365	99.8726	0.036566	0.099475	0.71318	DNAH11	ENSP00000330671.7:p.(Ala4066Thr)	missense_variant	SNV	rs142372794	benign, likely benign, uncertain significance	Primary ciliary dyskinesia, Primary ciliary dyskinesia 7, not specified
	chr1:40161511	["C","T"]	453	0.216074	99.7839	-0.028065	0.076348	0.71318	RLF	ENSP00000361857.4:p.(Arg38Cys)	missense_variant	SNV	rs147792979
	chr1:158607144	["A","G"]	76.003	0.0362523	99.9637	0.068621	0.18669	0.71319	OR10Z1	ENSP00000493003.1:p.(Lys236Glu)	missense_variant	SNV	rs145428042
	chr13:60528555	["G","A"]	63.003	0.0300515	99.9699	-0.075329	0.20494	0.7132	TDRD3	ENSP00000440190.1:p.(Gly444Arg)	missense_variant	SNV	rs140379632
	chr17:16690665	["C","T"]	297.01	0.141669	99.8583	0.034745	0.094527	0.7132	CCDC144A	ENSP00000353717.8:p.(Arg89Trp)	missense_variant	SNV	rs185265343
	chr17:16690665	["C","T"]	297.01	0.141669	99.8583	0.034745	0.094527	0.7132	AC098850.4	ENSP00000440655.2:p.(Arg89Trp)	NMD_transcript_variant, missense_variant	SNV	rs185265343
	chr3:99851036	["G","C"]	802.04	0.382561	99.6174	-0.021264	0.057851	0.7132	FILIP1L	ENSP00000346560.3:p.(Gln214Glu)	missense_variant	SNV	rs141449044
	chr10:120871218	["G","A"]	73.002	0.0348209	99.9652	0.069912	0.19021	0.71321	WDR11	ENSP00000263461.5:p.(Arg448Gln)	missense_variant	SNV	rs144440500	likely pathogenic, not provided	Hypogonadotropic hypogonadism 14 with or without anosmia, not provided
	chr1:222629700	["G","A"]	41.001	0.0195569	99.9804	0.093347	0.25398	0.71322	MIA3	ENSP00000340900.5:p.(Arg827Gln)	missense_variant	SNV	rs367936377
	chr5:141376006	["C","A"]	1733	0.826616	99.1734	0.014449	0.039314	0.71322	PCDHGA6	ENSP00000429601.1:p.(Ser641Arg)	missense_variant	SNV	rs11575954
	chr2:99438885	["T","C"]	43.001	0.0205109	99.9795	-0.091106	0.24789	0.71323	REV1	ENSP00000258428.3:p.(Asn310Ser)	missense_variant	SNV	rs138092700
	chr2:27137216	["G","A"]	69	0.032912	99.9671	-0.071977	0.19584	0.71323	PRR30	ENSP00000335017.3:p.(Arg372Ter)	stop_gained	SNV	rs145196119
	chr12:132043358	["G","C"]	75.001	0.0357744	99.9642	-0.068985	0.1877	0.71323	EP400	ENSP00000374212.2:p.(Gly2088Arg)	missense_variant	SNV	rs148271415
	chr7:64992193	["T","G"]	96.024	0.0458021	99.9542	0.06098	0.16592	0.71323	ERV3-1	ENSP00000391594.1:p.(Gln278His)	missense_variant	SNV	rs200952382
	chr19:20024300	["C","T"]	1276	0.608633	99.3914	0.016798	0.045706	0.71323	ZNF682	ENSP00000470718.1:p.(Ser33Asn)	missense_variant	SNV	rs61746244
	chr11:117438088	["G","A"]	34	0.0162175	99.9838	-0.10245	0.27879	0.71324	DSCAML1		intron_variant, splice_region_variant	SNV	rs367550775	likely benign	not provided
	chr8:66679790	["T","C"]	163.01	0.0777534	99.9222	-0.04685	0.12748	0.71324	C8orf44	ENSP00000428002.1:p.(Ser106Pro)	missense_variant	SNV	rs142046069
	chr11:67665552	["C","T"]	647.01	0.308614	99.6914	0.0235	0.063944	0.71324	ALDH3B2	ENSP00000431595.1:p.(Val147Met)	missense_variant	SNV	rs148026822
	chr5:151543844	["A","G"]	208800	99.5946	0.405438	0.020522	0.055842	0.71324	FAT2	ENSP00000261800.5:p.(Phe2428Ser)	missense_variant	SNV	rs6892335	benign	Spinocerebellar ataxia 45, not provided
	chr12:4720900	["A","G"]	86.014	0.0410274	99.959	0.063701	0.17334	0.71325	AC005833.3		NMD_transcript_variant, intron_variant	SNV	rs200077777
	chr2:17780738	["C","G"]	418	0.19938	99.8006	-0.029145	0.079306	0.71325	GEN1	ENSP00000318977.7:p.(Ser509Trp)	missense_variant	SNV	rs150586336	likely benign	not provided
	chr6:152391305	["G","T"]	580.01	0.276656	99.7233	0.024872	0.067681	0.71325	SYNE1	ENSP00000356224.5:p.(Thr2659Asn)	missense_variant	SNV	rs117480635	benign, likely benign, uncertain significance	Autosomal recessive ataxia, Beauce type, Autosomal recessive ataxia, Beauce type, Emery-Dreifuss muscular dystrophy 4, autosomal dominant, Emery-Dreifuss muscular dystrophy 4, autosomal dominant, not provided, not specified
	chr2:95277414	["G","A"]	56.001	0.0267117	99.9733	-0.079889	0.21742	0.71329	PROM2	ENSP00000318520.4:p.(Glu275Lys)	missense_variant	SNV	rs139022633
	chr7:6706427	["C","T"]	115.02	0.0548629	99.9451	-0.055708	0.15161	0.71329	ZNF12		intron_variant, splice_region_variant	SNV	rs777259041
	chr17:41528177	["C","T"]	45.004	0.0214663	99.9785	-0.089087	0.24246	0.7133	KRT19	ENSP00000355124.3:p.(Arg24His)	missense_variant	SNV	rs561307487
	chr4:15340205	["A","G"]	158.02	0.0753732	99.9246	-0.047646	0.12968	0.71331	C1QTNF7	ENSP00000295297.4:p.(Gln4Arg)	missense_variant, splice_region_variant	SNV	rs377496688
	chr4:76730805	["C","T"]	61.002	0.0290971	99.9709	-0.076524	0.20828	0.71332	SHROOM3	ENSP00000296043.6:p.(Arg153Cys)	missense_variant, splice_region_variant	SNV	rs148172770
	chr16:15408979	["C","A"]	75.069	0.0358068	99.9642	0.069052	0.18794	0.71332	AC140504.1		NMD_transcript_variant, intron_variant	SNV	rs570368926
	chr1:154715006	["A","G"]	635.04	0.302905	99.6971	0.023944	0.06517	0.71332	KCNN3		intron_variant, splice_region_variant	SNV	rs75076518
	chr17:40648413	["C","T"]	93	0.0443596	99.9556	-0.061941	0.1686	0.71333	AC073508.2		NMD_transcript_variant, intron_variant	SNV	rs193064241
	chr8:14102503	["A","T"]	176.11	0.0840019	99.916	-0.045149	0.1229	0.71334	SGCZ		intron_variant, splice_region_variant	SNV	rs201479183
	chr2:3580103	["C","CT"]	599.22	0.285819	99.7142	0.024524	0.066753	0.71334	RPS7		intron_variant, splice_region_variant	insertion	rs140914434	benign	Diamond-Blackfan anemia 8, not provided, not specified
	chr17:4154800	["C","T"]	49	0.0233723	99.9766	-0.085326	0.23228	0.71336	CYB5D2	ENSP00000301391.3:p.(Pro173Leu)	missense_variant	SNV	rs144989131
	chr1:23756363	["G","A"]	235	0.112092	99.8879	0.039068	0.10635	0.71337	ELOA	ENSP00000395574.2:p.(Ala714Thr)	missense_variant	SNV	rs141826083
	chr12:132748316	["G","A"]	209	0.09969	99.9003	0.041451	0.11285	0.71338	ANKLE2	ENSP00000350686.5:p.(Ser288Leu)	missense_variant	SNV	rs185584106	likely benign	not provided
	chr16:2761832	["G","C"]	735.11	0.350637	99.6494	-0.022124	0.060229	0.71338	SRRM2	ENSP00000301740.8:p.(Ser435Thr)	missense_variant	SNV	rs114899013	benign	not provided
	chr19:51014864	["G","A"]	58.001	0.0276656	99.9723	0.07849	0.21369	0.71339	KLK10	ENSP00000375681.1:p.(Pro256Leu)	missense_variant	SNV	rs549503027
	chr17:32047767	["A","C"]	131.01	0.0624899	99.9375	0.052282	0.14234	0.71339	LRRC37B	ENSP00000332536.7:p.(Glu777Ala)	missense_variant	SNV	rs138060086
	chr2:134981145	["A","G"]	296	0.141188	99.8588	-0.034741	0.094582	0.71339	MAP3K19	ENSP00000376647.2:p.(Ile1199Thr)	missense_variant	SNV	rs56284052
	chr21:43798049	["G","A"]	89	0.0424517	99.9575	-0.063285	0.1723	0.7134	RRP1	ENSP00000417464.1:p.(Gly254Ser)	missense_variant	SNV	rs201075773
	chr1:155043410	["AGGTGCGGGACTACGT","A"]	204.01	0.0973098	99.9027	0.041928	0.11416	0.7134	DCST1	ENSP00000295542.1:p.(Val359_Val363del)	inframe_deletion	deletion	rs757029598
	chr19:21122344	["A","T"]	697.02	0.332468	99.6675	-0.022813	0.062112	0.71341	ZNF714		NMD_transcript_variant, intron_variant	SNV	rs151223039
	chr8:22139966	["C","G"]	84	0.0400668	99.9599	-0.065127	0.17733	0.71342	REEP4	ENSP00000303482.3:p.(Glu100Asp)	missense_variant	SNV	rs148336987
	chr1:7826690	["C","T"]	140.01	0.0667827	99.9332	-0.050576	0.13772	0.71344	PER3	ENSP00000482093.1:p.(Ala723Val)	missense_variant	SNV	rs150960403	likely benign	not provided
	chr19:51003095	["C","T"]	260	0.124016	99.876	0.037203	0.10131	0.71344	AC011473.4		3_prime_UTR_variant, NMD_transcript_variant	SNV	rs200979706
	chr1:1332262	["C","T"]	44.003	0.0209888	99.979	-0.089956	0.24496	0.71345	TAS1R3	ENSP00000344411.5:p.(Pro244Leu)	missense_variant	SNV	rs752921589
	chr3:42693745	["C","T"]	68.001	0.0324355	99.9676	0.072376	0.19709	0.71345	HHATL	ENSP00000405423.1:p.(Ala374Thr)	missense_variant	SNV	rs149595115
	chr4:6716638	["G","C"]	106	0.0505605	99.9494	-0.058039	0.15804	0.71345	BLOC1S4	ENSP00000318128.3:p.(Arg143Ser)	missense_variant	SNV	rs146239679
	chr1:43317229	["G","A"]	137	0.065347	99.9347	-0.051011	0.13891	0.71345	TIE1	ENSP00000361554.3:p.(Gly814Arg)	missense_variant	SNV	rs149581858
	chr12:10930674	["C","T"]	683.02	0.325791	99.6742	-0.022861	0.062253	0.71345	AC018630.6		NMD_transcript_variant, intron_variant	SNV	rs144338775
	chr12:10930674	["C","T"]	683.02	0.325791	99.6742	-0.022861	0.062253	0.71345	PRH2	ENSP00000379682.3:p.(Ser38Phe)	missense_variant	SNV	rs144338775
	chr9:137099846	["C","T"]	48	0.0228953	99.9771	-0.086201	0.23474	0.71346	MAN1B1	ENSP00000360645.4:p.(Ala294Val)	missense_variant	SNV	rs144767615	uncertain significance	Rafiq syndrome
	chr19:15119428	["C","T"]	317.01	0.151209	99.8488	-0.033256	0.090565	0.71346	ILVBL	ENSP00000263383.3:p.(Asp302Asn)	missense_variant	SNV	rs142337861
	chr3:129519616	["C","T"]	40	0.0190794	99.9809	0.094363	0.25698	0.71347	IFT122	ENSP00000296266.3:p.(Arg1225Cys)	missense_variant	SNV	rs181318594
	chr1:1203836	["G","A"]	768	0.366325	99.6337	-0.021567	0.058732	0.71347	TNFRSF18	ENSP00000328207.6:p.(Arg175Cys)	missense_variant	SNV	rs11466695
	chr14:23360011	["C","T"]	1543.3	0.736132	99.2639	-0.015406	0.041955	0.71348	EFS	ENSP00000216733.3:p.(Arg156Gln)	missense_variant	SNV	rs2231804
	chr19:48639576	["C","T"]	49	0.0233723	99.9766	-0.085234	0.23214	0.71349	CA11	ENSP00000084798.3:p.(Asp205Asn)	missense_variant	SNV	rs145539923
	chr20:43620849	["T","TA"]	129.04	0.0615502	99.9384	-0.052624	0.14332	0.71349	IFT52		intron_variant, splice_region_variant	insertion	rs5841515	benign	not provided
	chr10:27033271	["T","C"]	39.001	0.0186029	99.9814	0.095589	0.26036	0.71352	ANKRD26	ENSP00000365255.4:p.(Asp1254Gly)	missense_variant	SNV	rs368705077	uncertain significance	not specified
	chr3:50342393	["T","A"]	80.011	0.0381641	99.9618	-0.066725	0.18175	0.71352	ZMYND10		intron_variant, splice_region_variant	SNV	rs185474627	benign	Primary ciliary dyskinesia
	chr8:143719150	["C","A"]	238.39	0.113709	99.8863	-0.038659	0.1053	0.71353	MAPK15	ENSP00000337691.4:p.(Ser192Ter)	stop_gained	SNV	rs151138393	likely benign	not provided
	chr19:29674486	["G","A"]	383	0.182685	99.8173	-0.03058	0.083298	0.71353	PLEKHF1	ENSP00000389787.2:p.(Arg216Gln)	missense_variant	SNV	rs201600613	benign	not provided
	chr19:52767004	["C","T"]	638.02	0.304326	99.6957	-0.023798	0.064826	0.71354	ZNF600	ENSP00000344791.2:p.(Cys251Tyr)	missense_variant	SNV	rs111301240	benign	not provided
	chr14:68411421	["C","T"]	33.001	0.015741	99.9843	-0.10391	0.28305	0.71355	RAD51B		intron_variant, splice_region_variant	SNV	rs370697725
	chr17:55720779	["A","G"]	45.001	0.0214648	99.9785	-0.088922	0.24224	0.71355	TMEM100	ENSP00000465638.1:p.(Phe98Leu)	missense_variant	SNV	rs141365411
	chr14:105142942	["G","A"]	74	0.0352969	99.9647	0.069352	0.18892	0.71355	JAG2	ENSP00000328169.3:p.(Pro1157Leu)	missense_variant	SNV	rs201726085
	chr1:78659379	["G","T"]	222.01	0.105896	99.8941	0.040216	0.10955	0.71355	IFI44	ENSP00000359783.4:p.(Arg303Ile)	missense_variant	SNV	rs141237245
	chr7:47964367	["C","T"]	37.001	0.0176489	99.9824	0.09814	0.26735	0.71356	HUS1		3_prime_UTR_variant, NMD_transcript_variant	SNV	rs111416166
	chr1:11027280	["T","C"]	74	0.0352969	99.9647	0.069427	0.18913	0.71356	AL109811.4		NMD_transcript_variant, intron_variant	SNV	rs145666903
	chr1:11027280	["T","C"]	74	0.0352969	99.9647	0.069427	0.18913	0.71356	MASP2	ENSP00000383690.3:p.(Lys556Glu)	missense_variant	SNV	rs145666903
	chr15:65696413	["G","A"]	74.001	0.0352974	99.9647	-0.069346	0.18892	0.71357	DENND4A	ENSP00000489304.1:p.(Thr1012Ile)	missense_variant	SNV	rs199610566
	chr7:157621395	["C","T"]	73.002	0.0348209	99.9652	-0.069815	0.19021	0.71359	PTPRN2	ENSP00000374069.4:p.(Val771Met)	missense_variant	SNV	rs143367800
	chr9:130365726	["G","C"]	110	0.0524684	99.9475	0.056889	0.15499	0.71359	HMCN2	ENSP00000485357.1:p.(Trp2167Cys)	missense_variant, splice_region_variant	SNV	rs572818912
	chr11:3660371	["G","A"]	208	0.099213	99.9008	0.041134	0.11207	0.71359	ART1		intron_variant, splice_region_variant	SNV	rs377476664
	chr7:99672599	["G","T"]	411.01	0.196046	99.804	0.029485	0.080336	0.7136	CYP3A5	ENSP00000222982.4:p.(Ser100Tyr)	missense_variant	SNV	rs41279857
	chr7:158879735	["G","C"]	38.003	0.0181269	99.9819	-0.096738	0.26358	0.71361	WDR60	ENSP00000384290.3:p.(Glu209Gln)	missense_variant	SNV	rs765728280
	chr6:32849038	["G","T"]	70.005	0.0333914	99.9666	-0.071324	0.19434	0.71361	TAP1	ENSP00000346206.4:p.(Asn503Lys)	missense_variant	SNV	rs138099433	uncertain significance	MHC class I deficiency
	chr3:179874359	["C","G"]	120.01	0.057243	99.9428	-0.054244	0.1478	0.71361	PEX5L	ENSP00000419975.1:p.(Ala232Pro)	missense_variant	SNV	rs142589999
	chr1:158420110	["C","T"]	1172	0.559027	99.441	-0.017659	0.048116	0.71361	OR10K2	ENSP00000493297.1:p.(Gly253Ser)	missense_variant	SNV	rs144201061
	chr3:52370162	["A","G"]	1567.2	0.747532	99.2525	-0.015122	0.041202	0.71361	DNAH1	ENSP00000401514.2:p.(Asn2064Ser)	missense_variant	SNV	rs145673040	benign	Ciliary dyskinesia, primary, 37, Spermatogenic failure 18, not provided
	chr20:64208236	["G","A"]	27.001	0.0128791	99.9871	-0.11481	0.31284	0.71362	MYT1	ENSP00000442412.1:p.(Arg347His)	missense_variant	SNV	rs61746506
	chr17:65558748	["AG","A"]	1106.2	0.527641	99.4724	-0.018128	0.049396	0.71362	AC004805.1		NMD_transcript_variant, intron_variant	deletion	rs530658215	benign, likely benign	Hereditary cancer-predisposing syndrome, Oligodontia-cancer predisposition syndrome, not provided
	chr1:6529027	["C","T"]	52.002	0.0248042	99.9752	-0.082775	0.22556	0.71363	NOL9	ENSP00000366934.5:p.(Ala598Thr)	missense_variant	SNV	rs139125761
	chr1:236566858	["T","C"]	71.014	0.0338726	99.9661	0.070783	0.19288	0.71363	HEATR1	ENSP00000355541.3:p.(Ile1366Val)	missense_variant	SNV	rs111419712
	chr22:37735128	["C","G"]	141	0.0672549	99.9327	0.050015	0.13629	0.71363	TRIOBP	ENSP00000384312.3:p.(Pro1598Ala)	missense_variant	SNV	rs201730395	likely benign, uncertain significance	Autosomal recessive nonsyndromic hearing loss 28, not provided
	chr22:21963992	["G","A"]	357.01	0.170289	99.8297	0.031617	0.086152	0.71363	TOP3B	ENSP00000349705.5:p.(Arg379Trp)	missense_variant	SNV	rs143308485	likely benign	not provided
	chr11:36278623	["G","C"]	414.01	0.197477	99.8025	-0.029115	0.079336	0.71363	COMMD9		intron_variant, splice_region_variant	SNV	rs180895752
	chr4:125317150	["C","A"]	1065	0.50799	99.492	0.018326	0.049937	0.71363	FAT4	ENSP00000377862.3:p.(Pro247Thr)	missense_variant	SNV	rs191329848	benign, likely benign, uncertain significance	not provided, not specified
	chr16:2464630	["C","T"]	1162	0.554257	99.4457	-0.017572	0.047884	0.71364	TEDC2	ENSP00000355022.4:p.(Arg422Cys)	missense_variant	SNV	rs72768723
	chr1:225519331	["ATCCAGGCGTTCCTGCCGCTCCAGGCGTTCCTGCCGC","A"]	168.55	0.0803959	99.9196	-0.046046	0.12548	0.71365	ENAH	ENSP00000489607.1:p.(Glu215_Leu226del)	inframe_deletion	deletion	rs71170086
	chr16:2084980	["CCTT","C"]	1047	0.499404	99.5006	0.018441	0.050253	0.71365	TSC2	ENSP00000219476.3:p.(Phe1510del)	inframe_deletion	deletion	rs137854239	benign, likely benign, uncertain significance	Hereditary cancer-predisposing syndrome, Tuberous sclerosis 2, Tuberous sclerosis syndrome, not provided, not specified
	chr1:25906382	["C","A"]	41.002	0.0195574	99.9804	-0.093155	0.25387	0.71366	STMN1		intron_variant, splice_region_variant	SNV	rs879335968
	chr3:142186444	["A","T"]	160.67	0.0766373	99.9234	-0.047307	0.12892	0.71366	GK5		intron_variant, splice_region_variant	SNV	rs528159271
	chr19:43649055	["G","T"]	561.03	0.267603	99.7324	-0.025403	0.069227	0.71366	PLAUR	ENSP00000339328.3:p.(Asn281Lys)	missense_variant	SNV	rs4251921
	chr11:5059540	["C","T"]	504.01	0.240405	99.7596	-0.026786	0.072999	0.71367	OR52E2	ENSP00000322088.2:p.(Gly30Ser)	missense_variant	SNV	rs111975133
	chr16:30711961	["C","T"]	33.002	0.0157415	99.9843	0.10391	0.28319	0.71368	SRCAP	ENSP00000262518.4:p.(Ala540Val)	missense_variant	SNV	rs746443116	likely benign	not provided
	chr16:30711961	["C","T"]	33.002	0.0157415	99.9843	0.10391	0.28319	0.71368	AC106886.5	ENSP00000369719.3:p.(Ala521Val)	NMD_transcript_variant, missense_variant	SNV	rs746443116	likely benign	not provided
	chr7:99575641	["G","A"]	44.003	0.0209888	99.979	0.089882	0.24496	0.71368	AC005020.2		NMD_transcript_variant, intron_variant	SNV	rs747315230
	chr20:33659900	["C","T"]	128.01	0.0610589	99.9389	0.052812	0.14394	0.71368	NECAB3	ENSP00000246190.6:p.(Gly210Ser)	missense_variant	SNV	rs372900295
	chr3:58369456	["A","C"]	345	0.16456	99.8354	0.032304	0.088041	0.71368	PXK	ENSP00000348472.2:p.(Asp60Ala)	missense_variant	SNV	rs143089479
	chr6:109450012	["C","T"]	38	0.0181254	99.9819	-0.096709	0.26359	0.71369	MICAL1	ENSP00000486901.1:p.(Arg441Gln)	missense_variant	SNV	rs145783720	uncertain significance	not provided
	chr9:137232928	["G","A"]	57.035	0.0272049	99.9728	0.078971	0.21524	0.71369	SLC34A3		splice_donor_variant	SNV	rs150841256	likely pathogenic, pathogenic	Autosomal recessive hypophosphatemic bone disease, not provided
	chr6:152310734	["C","T"]	74.011	0.0353022	99.9647	0.069394	0.18913	0.71369	SYNE1	ENSP00000356224.5:p.(Arg5617Gln)	missense_variant	SNV	rs141550859	uncertain significance	Autosomal recessive ataxia, Beauce type, Emery-Dreifuss muscular dystrophy 4, autosomal dominant, not provided, not specified
	chr19:44010270	["C","T"]	38	0.0181254	99.9819	-0.096751	0.2637	0.7137	ZNF230	ENST00000429154.6:c.231C>T(p.(Gly77=))	splice_region_variant, synonymous_variant	SNV	rs146185685
	chr7:92002498	["T","C"]	68.01	0.0324398	99.9676	0.072301	0.19707	0.71371	AKAP9	ENSP00000348573.3:p.(Tyr861His)	missense_variant	SNV	rs61757557	likely benign, uncertain significance	Cardiovascular phenotype, Congenital long QT syndrome, Long QT syndrome, not provided
	chr11:18720105	["T","A"]	542.04	0.258545	99.7415	-0.0256	0.069776	0.71371	IGSF22		splice_acceptor_variant	SNV	rs201892326
	chr13:51865398	["G","A"]	45	0.0214643	99.9785	0.088863	0.24222	0.71372	CCDC70	ENSP00000242819.4:p.(Arg7Gln)	missense_variant	SNV	rs141731440
	chr3:49012501	["C","T"]	76.002	0.0362518	99.9637	0.068503	0.18673	0.71372	WDR6	ENSP00000378857.3:p.(Arg353Trp)	missense_variant	SNV	rs142243990
	chr8:7056649	["C","A"]	41	0.0195564	99.9804	-0.093165	0.25396	0.71373	DEFA5	ENSP00000329890.2:p.(Ala17Ser)	missense_variant	SNV	rs142901439
	chr1:41018153	["T","C"]	60.009	0.0286234	99.9714	-0.07698	0.20984	0.71373	SLFNL1	ENSP00000352299.1:p.(Lys147Glu)	missense_variant	SNV	rs190072621
	chr5:889015	["A","G"]	150.01	0.0715526	99.9284	0.048714	0.13279	0.71373	BRD9		intron_variant, splice_region_variant	SNV	rs114698503
	chr13:95587635	["T","G"]	238.05	0.113546	99.8865	0.038689	0.10546	0.71373	DZIP1	ENSP00000257312.5:p.(Asn708His)	missense_variant	SNV	rs149427250
	chr1:109296911	["C","T"]	123	0.0586692	99.9413	0.053776	0.14659	0.71374	MYBPHL	ENSP00000349678.1:p.(Arg201His)	missense_variant	SNV	rs141518010
	chr11:74851992	["G","A"]	133	0.0634391	99.9366	0.051558	0.14055	0.71374	XRRA1	ENSP00000339918.6:p.(Arg413Ter)	stop_gained	SNV	rs201676904
	chr19:21118748	["G","A"]	697.01	0.332464	99.6675	-0.022785	0.062112	0.71374	ZNF714		3_prime_UTR_variant, NMD_transcript_variant	SNV	rs149271220
	chr19:22089260	["C","T"]	91.037	0.0434233	99.9566	-0.061263	0.16701	0.71375	ZNF257	ENSP00000470209.1:p.(Gln504Ter)	stop_gained	SNV	rs200841378
	chr21:33595799	["C","T"]	103	0.0491295	99.9509	-0.058218	0.15871	0.71375	CRYZL1	ENSP00000370966.3:p.(Gly279Glu)	missense_variant	SNV	rs142072375
	chr20:47666464	["C","T"]	380	0.181254	99.8187	-0.030803	0.083974	0.71376	SULF2	ENSP00000353007.4:p.(Ser534Asn)	missense_variant	SNV	rs112196361
	chr8:38279537	["T","C"]	251.02	0.119733	99.8803	-0.037822	0.10312	0.71377	NSD3		intron_variant, splice_region_variant	SNV	rs190676759	benign	not provided
	chr1:18906055	["G","GAGGCAGGC"]	1139.2	0.543382	99.4566	-0.017899	0.048799	0.71377	AL080251.1		NMD_transcript_variant, intron_variant	insertion	rs369347085
	chr8:56980140	["T","C"]	56.007	0.0267145	99.9733	-0.079735	0.21739	0.71378	IMPAD1	ENSP00000262644.4:p.(Lys149Glu)	missense_variant	SNV	rs148440829
	chrX:1193212	["G","A"]	247.01	0.11782	99.8822	0.038048	0.10373	0.71378	CRLF2		intron_variant, splice_region_variant	SNV	rs1449281801
	chr19:5843866	["G","A"]	760.76	0.362871	99.6371	-0.021824	0.0595	0.71378	FUT3	ENSP00000465804.1:p.(Thr325Met)	missense_variant	SNV	rs28381969
	chr10:73291411	["C","T"]	313.01	0.149301	99.8507	-0.033745	0.092004	0.71379	CFAP70	ENSP00000310829.3:p.(Arg755Gln)	missense_variant	SNV	rs140360144
	chr19:16533140	["C","T"]	79.002	0.0376828	99.9623	0.067164	0.18313	0.7138	AC008764.1		NMD_transcript_variant, intron_variant	SNV	rs368660322
	chr9:36170563	["C","A"]	79.002	0.0376828	99.9623	-0.067064	0.18285	0.7138	CCIN	ENSP00000334996.2:p.(Ser354Tyr)	missense_variant	SNV	rs142761426
	chr4:186618842	["C","T"]	92	0.0438827	99.9561	0.06236	0.17003	0.7138	FAT1	ENSP00000479573.1:p.(Val2584Met)	missense_variant	SNV	rs376609881
	chr19:15423119	["G","A"]	350	0.166945	99.8331	-0.031912	0.087011	0.7138	WIZ	ENSP00000469022.1:p.(Ser955Phe)	missense_variant	SNV	rs201519855
	chr1:186344065	["C","T"]	432.02	0.206067	99.7939	-0.028615	0.07802	0.7138	TPR	ENSP00000356448.3:p.(Arg1148His)	missense_variant	SNV	rs201004855	benign	not provided
	chr1:224967584	["G","A"]	653.3	0.311615	99.6884	-0.023701	0.064624	0.71381	DNAH14		splice_donor_variant	SNV	rs146938681
	chr15:56427605	["G","T"]	95.101	0.0453618	99.9546	0.061244	0.167	0.71382	TEX9	ENSP00000342169.2:p.(Asp322Tyr)	missense_variant, splice_region_variant	SNV	rs201973612
	chr7:44226560	["G","A"]	135.03	0.0644073	99.9356	0.051319	0.13993	0.71382	CAMK2B	ENSP00000379098.2:p.(Pro518Leu)	missense_variant	SNV	rs200866892	benign	not provided
	chr4:3493466	["G","A"]	183	0.0872883	99.9127	0.044199	0.12052	0.71382	DOK7	ENSP00000344432.5:p.(Val494Ile)	missense_variant	SNV	rs202073484	likely benign	Congenital myasthenic syndrome 10, Fetal akinesia deformation sequence 1, not provided
	chr15:88907244	["A","G"]	436.03	0.20798	99.792	0.028675	0.078196	0.71384	MFGE8	ENSP00000268150.8:p.(Met113Thr)	missense_variant	SNV	rs79483850
	chr6:31659314	["G","A"]	260	0.124016	99.876	-0.036997	0.10089	0.71385	C6orf47	ENSP00000365076.1:p.(Arg212Cys)	missense_variant	SNV	rs145695113
	chr2:24017595	["G","A"]	109	0.0519914	99.948	0.05715	0.15586	0.71386	MFSD2B		intron_variant, splice_region_variant	SNV	rs370328049
	chr22:37692769	["G","A"]	599.01	0.285719	99.7143	-0.024389	0.066513	0.71386	Z83844.1		NMD_transcript_variant, intron_variant	SNV	rs148329690
	chr6:24716143	["C","T"]	52.004	0.0248052	99.9752	-0.082626	0.22534	0.71387	C6orf62		intron_variant, splice_region_variant	SNV	rs200582981
	chr10:49299234	["G","A"]	252	0.1202	99.8798	0.037599	0.10254	0.71387	C10orf71		splice_donor_variant	SNV	rs150519054
	chr3:39185425	["T","C"]	149.01	0.0710756	99.9289	-0.048968	0.13356	0.71388	XIRP1	ENSP00000343140.3:p.(Arg1341Gly)	missense_variant	SNV	rs137961390	likely benign	not provided
	chr19:43495314	["T","C"]	182.02	0.0868209	99.9132	-0.044199	0.12055	0.71388	PHLDB3	ENSP00000292140.5:p.(Asn326Ser)	missense_variant	SNV	rs200811514
	chr4:170067319	["T","G"]	953.06	0.454596	99.5454	-0.019493	0.053168	0.71389	AADAT		intron_variant, splice_region_variant	SNV	rs183486777
	chr12:132728166	["A","AG"]	40.002	0.0190804	99.9809	-0.0942	0.25695	0.71391	ANKLE2		intron_variant, splice_region_variant	insertion	rs546438941
	chr14:61996140	["A","C"]	44.003	0.0209888	99.979	0.089845	0.24507	0.71391	SYT16	ENSP00000478637.1:p.(Asn41His)	missense_variant	SNV	rs199691174
	chr1:24535207	["C","T"]	52	0.0248032	99.9752	-0.082691	0.22555	0.71391	RCAN3	ENSP00000363516.3:p.(Ala219Val)	missense_variant	SNV	rs199846009
	chr22:36937858	["G","C"]	59.001	0.0281426	99.9719	-0.077589	0.21164	0.71391	CSF2RB	ENSP00000385271.1:p.(Gly690Arg)	missense_variant	SNV	rs150659075	uncertain significance	not provided
	chr6:152164240	["C","T"]	219	0.10446	99.8955	0.040409	0.11022	0.71391	SYNE1	ENSP00000356224.5:p.(Glu7905Lys)	missense_variant	SNV	rs148997223	benign, likely benign	Autosomal recessive ataxia, Beauce type, Autosomal recessive ataxia, Beauce type, Emery-Dreifuss muscular dystrophy 4, autosomal dominant, not provided, not specified
	chr15:40573641	["C","T"]	31.002	0.0147875	99.9852	0.10709	0.29211	0.71392	RPUSD2	ENSP00000323288.7:p.(Arg340Trp)	missense_variant	SNV	rs752690810
	chr4:36210750	["G","A"]	34.004	0.0162194	99.9838	-0.10219	0.27876	0.71392	ARAP2		intron_variant, splice_region_variant	SNV	rs375366628
	chr14:75046519	["C","T"]	59.001	0.0281426	99.9719	0.077563	0.21158	0.71392	MLH3	ENSP00000348020.2:p.(Arg1046Gln)	missense_variant	SNV	rs201303087	uncertain significance	Colorectal cancer, hereditary nonpolyposis, type 7
	chr17:30271275	["T","G"]	68.004	0.0324369	99.9676	-0.072244	0.19707	0.71392	BLMH	ENSP00000261714.6:p.(Glu381Ala)	missense_variant	SNV	rs150727588
	chr11:3228399	["C","T"]	99	0.0472216	99.9528	0.059977	0.1636	0.71392	MRGPRE	ENSP00000374482.6:p.(Arg134His)	missense_variant	SNV	rs199984224
	chr1:9597060	["C","T"]	406.01	0.193661	99.8063	-0.029632	0.080831	0.71392	TMEM201		intron_variant, splice_region_variant	SNV	rs79416387	benign	not provided
	chr15:29718912	["C","T"]	25	0.0119246	99.9881	-0.11923	0.32524	0.71393	TJP1	ENSP00000348416.6:p.(Arg1077His)	missense_variant	SNV	rs140507225
	chr17:82083509	["G","A"]	36	0.0171715	99.9828	0.09934	0.27099	0.71393	FASN		intron_variant, splice_region_variant	SNV	rs371663784	benign	Epileptic encephalopathy
	chr3:44448208	["C","T"]	156	0.0744097	99.9256	-0.047859	0.13056	0.71394	ZNF445	ENSP00000379387.2:p.(Ser488Asn)	missense_variant	SNV	rs147445146
	chr18:12712719	["A","G"]	351.07	0.167455	99.8325	-0.031958	0.087182	0.71394	PSMG2	ENSP00000325919.6:p.(Arg83Gly)	missense_variant	SNV	rs144450904	benign	not provided
	chr19:3807219	["C","T"]	37	0.0176485	99.9824	-0.097954	0.26724	0.71396	ZFR2	ENSP00000262961.3:p.(Glu866Lys)	missense_variant	SNV	rs200032828
	chr16:68022994	["G","A"]	143.03	0.0682232	99.9318	-0.049951	0.13628	0.71396	DDX28	ENSP00000332340.5:p.(Ser70Leu)	missense_variant	SNV	rs200300816
	chr17:10639482	["G","A"]	623	0.297162	99.7028	0.023864	0.065105	0.71396	MYH3		intron_variant, splice_region_variant	SNV	rs188588330	benign, likely benign	Distal arthrogryposis type 2B1, Freeman-Sheldon syndrome, not provided, not specified
	chr18:45673816	["C","T"]	64.001	0.0305275	99.9695	-0.07453	0.20334	0.71397	SLC14A2	ENST00000586448.5:c.2511C>T(p.(Cys837=))	splice_region_variant, synonymous_variant	SNV	rs149874746
	chr18:23453497	["A","C"]	116.01	0.0553351	99.9447	-0.054967	0.14996	0.71397	RIOK3	ENSP00000341874.3:p.(Ser20Arg)	missense_variant	SNV	rs143310151
	chr16:775451	["G","A"]	107	0.0510374	99.949	0.057592	0.15713	0.71398	MSLNL	ENSP00000441381.1:p.(Thr136Met)	missense_variant	SNV	rs200389287
	chr16:3782858	["C","T"]	72.003	0.0343444	99.9657	0.070206	0.19156	0.71399	CREBBP	ENSP00000262367.5:p.(Ala467Thr)	missense_variant	SNV	rs202225861	benign, likely benign, not provided	Rubinstein-Taybi syndrome, not provided, not specified
	chr7:143960788	["TG","T"]	82.002	0.0391138	99.9609	-0.065783	0.17949	0.71399	OR2F1	ENSP00000493004.1:p.(Leu273PhefsTer9)	frameshift_variant	deletion	rs747228210
	chr6:32335939	["G","C"]	40	0.0190794	99.9809	0.094216	0.25708	0.714	C6orf10		intron_variant, splice_region_variant	SNV	rs375766880
	chr1:204198471	["C","T"]	46	0.0219413	99.9781	-0.085955	0.23454	0.714	GOLT1A	ENSP00000308535.3:p.(Ser129Asn)	missense_variant	SNV	rs200160606
	chr7:77199568	["C","T"]	49	0.0233723	99.9766	0.085103	0.23221	0.714	FGL2	ENSP00000248598.5:p.(Glu76Lys)	missense_variant	SNV	rs758029651
	chr16:2036423	["C","T"]	569	0.271405	99.7286	0.025228	0.068838	0.714	SLC9A3R2	ENSP00000408005.2:p.(Pro172Ser)	missense_variant	SNV	rs185371475
	chr3:4361162	["C","T"]	231	0.110184	99.8898	-0.039199	0.10697	0.71402	SUMF1		NMD_transcript_variant, intron_variant	SNV	rs151120160	uncertain significance	Multiple sulfatase deficiency
	chr13:75823574	["G","A"]	1864	0.889101	99.1109	0.013868	0.037844	0.71402	LMO7	ENSP00000349571.4:p.(Ala921Thr)	missense_variant	SNV	rs142994139	benign	not provided
	chr19:21537221	["A","G"]	2151	1.026	98.974	0.012898	0.035197	0.71402	ZNF429	ENSP00000351280.3:p.(Ile390Val)	missense_variant	SNV	rs117126050
	chr19:57702242	["C","T"]	52.025	0.0248152	99.9752	0.082574	0.22534	0.71403	ZNF154	ENSP00000469633.1:p.(Arg236Gln)	NMD_transcript_variant, missense_variant	SNV	rs200928793
	chr11:54603089	["C","T"]	1368.3	0.652659	99.3473	0.016108	0.043957	0.71403	OR4C46	ENSP00000329056.1:p.(Asp304Asn)	missense_variant	SNV	rs140000110
	chr21:45510090	["CCT","C"]	82	0.0391128	99.9609	0.065764	0.17947	0.71404	COL18A1	ENSP00000352798.4:p.(Leu1590ValfsTer72)	frameshift_variant	deletion	rs398122391	likely pathogenic, pathogenic	Glaucoma, primary closed-angle, Knobloch syndrome, Macular dystrophy, Retinal dystrophy, Retinitis pigmentosa, not provided
	chr12:109072342	["G","A"]	101.09	0.0482185	99.9518	-0.059367	0.16201	0.71404	USP30	ENSP00000257548.5:p.(Arg206His)	missense_variant	SNV	rs75382896
	chr19:17448225	["C","G"]	51.002	0.0243272	99.9757	0.083447	0.22773	0.71405	TMEM221	ENSP00000342162.5:p.(Val80Leu)	missense_variant	SNV	rs780430984
	chr6:41035134	["G","A"]	73.001	0.0348204	99.9652	0.069749	0.19035	0.71405	UNC5CL		5_prime_UTR_variant, splice_region_variant	SNV	rs564087094
	chr16:48140854	["C","A"]	346	0.165037	99.835	-0.031975	0.087264	0.71406	ABCC12	ENSP00000311030.3:p.(Gly164Ter)	stop_gained	SNV	rs141807269	benign	not provided
	chr7:82956725	["C","T"]	126	0.0601002	99.9399	0.052647	0.14369	0.71407	PCLO	ENSP00000334319.8:p.(Ala1410Thr)	missense_variant	SNV	rs200500023	uncertain significance	not provided
	chr11:74342507	["C","T"]	63.001	0.0300506	99.9699	-0.075016	0.20474	0.71408	PGM2L1	ENSP00000298198.4:p.(Arg529Gln)	missense_variant	SNV	rs138854022
	chr14:23534941	["A","G"]	168	0.0801336	99.9199	0.045971	0.12547	0.71408	ZFHX2	ENSP00000413418.2:p.(Ser129Pro)	missense_variant	SNV	rs142184428
	chr22:25040756	["A","G"]	338	0.161221	99.8388	-0.032457	0.088586	0.71408	KIAA1671	ENSP00000385152.3:p.(Gln1209Arg)	missense_variant	SNV	rs946888547
	chr14:20429024	["C","T"]	489	0.233246	99.7668	-0.026937	0.073522	0.71408	KLHL33	ENSP00000490040.1:p.(Arg740His)	missense_variant	SNV	rs188099735
	chr19:8972087	["T","C"]	87.009	0.041502	99.9585	-0.063212	0.17254	0.71409	MUC16	ENSP00000381008.2:p.(Ser3018Gly)	missense_variant	SNV	rs377236794
	chr17:78119360	["C","T"]	273	0.130217	99.8698	0.03609	0.098508	0.71409	TMC6	ENSP00000313408.2:p.(Arg583Gln)	missense_variant	SNV	rs147815166	likely benign	Epidermodysplasia verruciformis
	chr1:1232735	["C","A"]	699.17	0.333494	99.6665	-0.02268	0.061906	0.71409	B3GALT6	ENSP00000368496.2:p.(Leu153Ile)	missense_variant	SNV	rs142820961	benign	Ehlers-Danlos syndrome, spondylodysplastic type, 2, Spondyloepimetaphyseal dysplasia with joint laxity, not provided
	chr15:41536140	["G","A"]	251	0.119723	99.8803	0.037622	0.1027	0.71411	RPAP1	ENSP00000306123.4:p.(Arg137Trp)	missense_variant	SNV	rs150279215
	chr1:247774929	["T","C"]	468.13	0.223291	99.7767	-0.027621	0.075396	0.71411	OR9H1P	ENSP00000493452.1:p.(Val7Ala)	missense_variant	SNV	rs181198412
	chr19:54337505	["T","C"]	43.006	0.0205132	99.9795	0.090772	0.24779	0.71412	LILRA4	ENSP00000291759.4:p.(Ser283Gly)	missense_variant	SNV	rs769780480
	chr19:36639408	["G","A"]	69.082	0.0329511	99.967	0.071668	0.19564	0.71412	ZNF461	ENSP00000467931.1:p.(Arg313Ter)	stop_gained	SNV	rs200038545
	chr1:153003322	["T","C"]	75.026	0.0357863	99.9642	-0.068751	0.18767	0.71412	SPRR3	ENSP00000330391.3:p.(Val101Ala)	missense_variant	SNV	rs147303412
	chr16:57047546	["C","T"]	39	0.0186024	99.9814	-0.09537	0.26036	0.71414	NLRC5	ENSP00000262510.6:p.(Leu1114Phe)	missense_variant, splice_region_variant	SNV	rs150902416
	chr4:1406243	["C","T"]	302.05	0.144073	99.8559	-0.034373	0.093836	0.71414	NKX1-1	ENSP00000407978.1:p.(Gly30Glu)	missense_variant	SNV	rs530505865
	chr16:87699842	["T","C"]	712.03	0.339628	99.6604	-0.022426	0.061222	0.71414	KLHDC4		3_prime_UTR_variant, NMD_transcript_variant	SNV	rs565279544
	chr20:32898624	["G","A"]	54.005	0.0257596	99.9742	0.080999	0.22114	0.71415	EFCAB8		splice_donor_variant	SNV	rs375401148
	chr17:30271276	["C","A"]	68.003	0.0324364	99.9676	-0.072184	0.19707	0.71415	BLMH	ENSP00000261714.6:p.(Glu381Ter)	stop_gained	SNV	rs137881719
	chr5:141362525	["G","T"]	104	0.0496065	99.9504	-0.058397	0.15944	0.71416	PCDHGB2	ENSP00000429018.1:p.(Gly797Val)	missense_variant	SNV	rs201960802
	chr3:196502939	["T","C"]	79.003	0.0376833	99.9623	0.066974	0.18286	0.71417	RNF168	ENSP00000320898.3:p.(Ile79Val)	missense_variant	SNV	rs144821850
	chr7:100773477	["C","T"]	256	0.122108	99.8779	0.037238	0.10167	0.71417	ZAN	ENSP00000480750.1:p.(Ala1873Val)	missense_variant	SNV	rs2734880
	chr15:24982247	["C","T"]	34.006	0.0162204	99.9838	0.10212	0.27882	0.71418	AC124312.1		3_prime_UTR_variant, NMD_transcript_variant	SNV	rs867076301
	chr20:58994634	["C","T"]	39.027	0.0186153	99.9814	-0.095384	0.26043	0.71418	NELFCD		intron_variant, splice_region_variant	SNV	rs768561733
	chr5:150199283	["C","T"]	48	0.0228953	99.9771	-0.08593	0.23462	0.71418	SLC6A7	ENSP00000428200.1:p.(Arg214Cys)	missense_variant	SNV	rs138255265
	chr4:52017397	["T","C"]	244	0.116384	99.8836	-0.03815	0.10417	0.71418	LRRC66	ENSP00000341944.3:p.(Arg73Gly)	missense_variant	SNV	rs77963070
	chr1:150966805	["C","T"]	980.01	0.467451	99.5325	0.018998	0.051876	0.7142	CERS2	ENSP00000357950.5:p.(Val267Ile)	missense_variant	SNV	rs149992226
	chr17:10523493	["C","A"]	75.004	0.0357758	99.9642	-0.068808	0.18789	0.71421	MYH2		intron_variant, splice_region_variant	SNV	rs200691436	uncertain significance	Myopathy, proximal, and ophthalmoplegia
	chr1:156279038	["T","C"]	2062.2	0.983639	99.0164	-0.013179	0.035987	0.71421	SMG5		intron_variant, splice_region_variant	SNV	rs77718996
	chr5:79642866	["G","A"]	71.028	0.0338793	99.9661	-0.070712	0.1931	0.71422	PAPD4	ENSP00000397563.1:p.(Arg236Gln)	missense_variant	SNV	rs142138126
	chr16:29922532	["G","A"]	221	0.105414	99.8946	-0.0402	0.10978	0.71422	KCTD13		NMD_transcript_variant, intron_variant	SNV	rs147700375
	chr7:4077039	["C","T"]	46	0.0219413	99.9781	-0.087789	0.23974	0.71423	SDK1	ENSP00000385899.2:p.(Arg1018Cys)	missense_variant	SNV	rs143484450
	chr16:71967972	["G","T"]	64.002	0.030528	99.9695	0.074429	0.20326	0.71423	PKD1L3	ENSP00000480090.1:p.(Ser740Arg)	missense_variant	SNV	rs372942015
	chr12:47750433	["G","T"]	323	0.154066	99.8459	0.033239	0.090772	0.71423	RAPGEF3		intron_variant, splice_region_variant	SNV	rs113200779
	chr3:42634648	["A","G"]	25.001	0.0119251	99.9881	0.11913	0.32533	0.71424	NKTR	ENSP00000232978.8:p.(Gln322Arg)	missense_variant	SNV	rs192889543
	chr16:71649515	["C","T"]	83	0.0395898	99.9604	0.065322	0.17839	0.71424	PHLPP2	ENSP00000454519.1:p.(Arg1151Gln)	missense_variant	SNV	rs149141921
	chr2:196791464	["T","C"]	197.02	0.0939757	99.906	0.042434	0.11589	0.71424	GTF3C3		intron_variant, splice_region_variant	SNV	rs200069628
	chr11:17559048	["A","C"]	347.02	0.165523	99.8345	0.032094	0.087648	0.71424	OTOG		intron_variant, splice_region_variant	SNV	rs149163390	benign, likely benign	not provided, not specified
	chr19:57608388	["A","T"]	1400.1	0.667827	99.3322	0.015991	0.043672	0.71425	ZNF530		NMD_transcript_variant, intron_variant	SNV	rs150114993
	chr13:49540868	["TAA","T"]	117.01	0.0558121	99.9442	0.055117	0.15054	0.71426	RCBTB1		intron_variant, splice_region_variant	deletion	rs147353299	likely benign	not provided
	chr7:21658973	["C","T"]	600.01	0.286196	99.7138	-0.024296	0.066354	0.71426	DNAH11	ENSP00000330671.7:p.(Ala1762Val)	missense_variant	SNV	rs115367126	benign	Primary ciliary dyskinesia, not specified
	chr3:132660097	["C","G"]	617	0.2943	99.7057	-0.023864	0.065179	0.71427	NPHP3-ACAD11		NMD_transcript_variant, intron_variant	SNV	rs114953660
	chr2:181565492	["C","A"]	1216	0.580014	99.42	0.017344	0.047371	0.71427	CERKL	ENSP00000341159.5:p.(Leu232Phe)	missense_variant	SNV	rs10185262	benign, likely benign	Retinitis pigmentosa 26, not provided
	chr5:10448291	["C","T"]	90.002	0.0429296	99.9571	0.062776	0.17146	0.71428	ROPN1L	ENSP00000421405.1:p.(Leu55Phe)	missense_variant	SNV	rs34537313
	chr2:233822426	["C","T"]	643.02	0.306711	99.6933	0.023723	0.064795	0.71428	MROH2A	ENSP00000477597.1:p.(Leu1249Phe)	missense_variant	SNV	rs138495931
	chr12:54396340	["C","T"]	93	0.0443596	99.9556	0.061725	0.1686	0.71429	ITGA5	ENSP00000293379.4:p.(Ala1035Thr)	missense_variant	SNV	rs144200176
	chr9:137716791	["G","A"]	121	0.0577152	99.9423	-0.054119	0.14783	0.71429	EHMT1	ENSP00000417980.1:p.(Gly84Asp)	missense_variant	SNV	rs142887098	benign	History of neurodevelopmental disorder, Kleefstra syndrome 1, not provided, not specified
	chr2:218587311	["C","T"]	346.24	0.165151	99.8348	0.032186	0.087922	0.71431	CNOT9	ENSP00000486540.1:p.(Thr146Met)	missense_variant	SNV	rs181874537
	chr2:217817897	["C","T"]	959.01	0.457434	99.5426	0.019314	0.052758	0.71431	TNS1	ENSP00000171887.4:p.(Ala1375Thr)	missense_variant	SNV	rs143531869	benign	not provided
	chr19:41125571	["G","A"]	38.009	0.0181297	99.9819	-0.096499	0.26361	0.71432	CYP2F1	ENSP00000333534.2:p.(Glu411Lys)	missense_variant	SNV	rs369307205
	chr1:219915614	["G","T"]	127	0.0605772	99.9394	-0.052915	0.14455	0.71432	SLC30A10	ENSP00000355893.3:p.(His431Gln)	missense_variant	SNV	rs79106013	likely benign	not provided
	chr17:35824074	["G","C"]	620.04	0.29575	99.7042	-0.02395	0.065424	0.71432	TAF15		intron_variant, splice_region_variant	SNV	rs4251755	benign, likely benign	not provided
	chr3:16286342	["A","G"]	40	0.0190794	99.9809	0.094038	0.25691	0.71434	OXNAD1	ENSP00000389872.2:p.(Ile80Val)	missense_variant, splice_region_variant	SNV	rs199806047
	chr4:48490637	["G","A"]	51.003	0.0243277	99.9757	0.083293	0.22756	0.71434	ZAR1	ENSP00000329803.4:p.(Ala116Thr)	missense_variant	SNV	rs1056453628
	chr17:2299186	["T","C"]	155	0.0739327	99.9261	-0.047884	0.13082	0.71434	SMG6	ENSP00000263073.5:p.(Thr523Ala)	missense_variant	SNV	rs150305573
	chr9:110400922	["C","T"]	104	0.0496065	99.9504	0.058438	0.15966	0.71435	SVEP1	ENSP00000384917.3:p.(Val3255Met)	missense_variant	SNV	rs199960015
	chr17:80217100	["G","A"]	170	0.0810875	99.9189	-0.045777	0.12506	0.71435	SGSH	ENSP00000314606.6:p.(Arg61Cys)	missense_variant	SNV	rs142309764	likely benign, uncertain significance	Mucopolysaccharidosis, MPS-III-A, not provided
	chr16:3563294	["T","C"]	267.01	0.12736	99.8726	0.036456	0.099601	0.71435	NLRC3	ENSP00000323897.9:p.(Glu595Gly)	missense_variant	SNV	rs200600306
	chr4:105942469	["G","A"]	690.13	0.329182	99.6708	0.02283	0.062377	0.71436	NPNT	ENSP00000426146.1:p.(Arg356Lys)	missense_variant	SNV	rs115427222
	chr19:6430020	["C","T"]	85.002	0.0405447	99.9595	0.064515	0.17628	0.71438	SLC25A41	ENSP00000471238.1:p.(Val169Ile)	NMD_transcript_variant, missense_variant	SNV	rs200631041
	chr16:75222788	["C","A"]	67.001	0.0319585	99.968	-0.072728	0.19872	0.71439	CTRB1	ENSP00000354294.4:p.(His25Asn)	missense_variant	SNV	rs369201413
	chr7:93350040	["G","A"]	99.003	0.047223	99.9528	-0.059782	0.16335	0.71439	VPS50		intron_variant, splice_region_variant	SNV	rs148939966
	chr1:159888398	["A","G"]	48.002	0.0228963	99.9771	0.085918	0.23478	0.7144	CFAP45	ENSP00000357079.4:p.(Leu124Pro)	missense_variant	SNV	rs149228386
	chr17:7819230	["C","T"]	52	0.0248032	99.9752	0.08246	0.22533	0.7144	DNAH2	ENSP00000458355.1:p.(Arg3613Trp)	missense_variant	SNV	rs148358215
	chr15:47759742	["C","T"]	676.05	0.322466	99.6775	-0.022921	0.062637	0.71441	SEMA6D		intron_variant, splice_region_variant	SNV	rs149118530
	chr1:100732410	["C","A"]	94.003	0.0448381	99.9552	-0.061419	0.16784	0.71442	VCAM1		intron_variant, splice_region_variant	SNV	rs185674436
	chr2:95180228	["T","A"]	96.006	0.0457935	99.9542	-0.060718	0.16593	0.71442	ZNF2	ENSP00000482030.1:p.(Leu77His)	missense_variant	SNV	rs199751140
	chr1:197100996	["A","C"]	311.02	0.148352	99.8516	0.03371	0.092121	0.71442	ASPM	ENSP00000356379.4:p.(Met2752Arg)	missense_variant	SNV	rs148328539	likely benign, uncertain significance	not provided, not specified
	chr17:15701227	["C","T"]	183.01	0.0872931	99.9127	-0.044119	0.12057	0.71443	AC005324.4	ENSP00000458062.1:p.(Thr38Met)	NMD_transcript_variant, missense_variant	SNV	rs151226955
	chr17:15701227	["C","T"]	183.01	0.0872931	99.9127	-0.044119	0.12057	0.71443	ZNF286A	ENSP00000397163.1:p.(Thr38Met)	missense_variant	SNV	rs151226955
	chr1:43603754	["A","G"]	255.02	0.121641	99.8784	0.037277	0.10187	0.71443	PTPRF	ENSP00000353030.4:p.(Ile868Val)	missense_variant	SNV	rs141782417
	chr11:114411419	["A","G"]	514.04	0.24519	99.7548	-0.02633	0.071957	0.71443	AP002373.1		NMD_transcript_variant, intron_variant	SNV	rs527954775
	chr5:79736693	["G","A"]	65.337	0.0311648	99.9688	-0.073843	0.20181	0.71444	CMYA5	ENSP00000394770.2:p.(Arg2643His)	missense_variant	SNV	rs368525698
	chr7:126904085	["T","C"]	134.02	0.0639256	99.9361	-0.051516	0.14079	0.71444	GRM8	ENSP00000344173.2:p.(His302Arg)	missense_variant	SNV	rs144338548	likely benign	not provided
	chr22:24076165	["C","T"]	161	0.0767947	99.9232	-0.046891	0.12815	0.71445	CABIN1		intron_variant, splice_region_variant	SNV	rs41310244
	chr5:148120337	["CAGGAGCAATACAGGAGAA","C"]	118.08	0.0563224	99.9437	-0.054749	0.14965	0.71447	SPINK5	ENSP00000256084.7:p.(Thr838_Asn843del)	inframe_deletion	deletion	rs554634510	uncertain significance	Netherton syndrome, not provided
	chr19:616208	["C","T"]	152.13	0.0725638	99.9274	0.048254	0.13189	0.71447	HCN2	ENSP00000251287.1:p.(Pro802Ser)	missense_variant	SNV	rs967871823
	chr11:4803671	["C","T"]	243	0.115907	99.8841	-0.038147	0.10427	0.71447	OR52R1	ENSP00000485292.1:p.(Arg237His)	missense_variant	SNV	rs148087459
	chr10:133352035	["C","T"]	263.03	0.125461	99.8745	0.03673	0.1004	0.71448	ZNF511-PRAP1	ENSP00000357542.5:p.(Pro220Ser)	missense_variant	SNV	rs145387630
	chr10:133352035	["C","T"]	263.03	0.125461	99.8745	0.03673	0.1004	0.71448	PRAP1	ENSP00000416126.2:p.(Pro53Ser)	missense_variant	SNV	rs145387630
	chr1:183215528	["G","A"]	1555	0.741712	99.2583	-0.015145	0.041397	0.71448	LAMC2	ENSP00000264144.4:p.(Arg115Gln)	missense_variant	SNV	rs17481405	benign	Junctional epidermolysis bullosa, not provided
	chr6:158059300	["G","A"]	64	0.0305271	99.9695	-0.074313	0.20314	0.71449	SYNJ2	ENSP00000347792.4:p.(Val301Met)	missense_variant	SNV	rs149724554
	chr15:90629335	["G","A"]	555.02	0.264736	99.7353	0.0254	0.069432	0.71449	CRTC3	ENSP00000268184.6:p.(Ala357Thr)	missense_variant	SNV	rs140158187
	chr1:231626909	["C","T"]	105.02	0.050093	99.9499	0.05803	0.15863	0.7145	TSNAX-DISC1		NMD_transcript_variant, intron_variant	SNV	rs566458514
	chr5:10307624	["C","T"]	57.002	0.0271891	99.9728	-0.078748	0.21527	0.71451	CMBL		splice_donor_variant	SNV	rs539761019
	chr7:100753227	["C","T"]	359.01	0.171243	99.8288	-0.031529	0.086191	0.71451	ZAN	ENSP00000480750.1:p.(Thr1041Ile)	missense_variant, splice_region_variant	SNV	rs78296238
	chr18:78994473	["TCCTGCCCGC","T"]	138.03	0.0658383	99.9342	0.050713	0.13864	0.71452	SALL3	ENSP00000441823.2:p.(Cys829_Pro831del)	inframe_deletion	deletion	rs533022401
	chr2:179981819	["T","C"]	251.03	0.119738	99.8803	-0.037569	0.1027	0.71452	CWC22	ENSP00000387006.3:p.(Thr129Ala)	missense_variant	SNV	rs199652450
	chr1:54171052	["T","A"]	992.41	0.473365	99.5266	0.01909	0.052187	0.71452	AL357673.1		NMD_transcript_variant, intron_variant	SNV	rs115329679
	chr3:171071330	["T","A"]	1071.1	0.510899	99.4891	-0.018212	0.049789	0.71452	TNIK		intron_variant, splice_region_variant	SNV	rs192304760	benign	not provided
	chr14:35122991	["G","A"]	938.03	0.447427	99.5526	-0.019422	0.053098	0.71453	AL121594.3		5_prime_UTR_variant, NMD_transcript_variant	SNV	rs183521022
	chr17:75763032	["G","A"]	27	0.0128786	99.9871	0.1149	0.31413	0.71454	GALK1	ENSP00000465930.1:p.(Ala198Val)	missense_variant	SNV	rs80084721	likely benign, uncertain significance	Deficiency of galactokinase, not specified
	chr9:127195169	["C","T"]	60.001	0.0286196	99.9714	0.076815	0.21002	0.71454	RALGPS1	ENSP00000259351.5:p.(Pro330Leu)	missense_variant	SNV	rs199975640
	chr4:15625981	["T","TGCAG"]	83.009	0.0395941	99.9604	-0.065358	0.17869	0.71455	FBXL5		intron_variant, splice_region_variant	insertion	rs765385043
	chr7:22961300	["C","G"]	190.01	0.090632	99.9094	0.043158	0.118	0.71455	FAM126A	ENSP00000403396.2:p.(Ala256Pro)	missense_variant	SNV	rs142984808	uncertain significance	Hypomyelination and Congenital Cataract, not provided
	chr9:92514853	["C","T"]	216.04	0.103048	99.897	0.04045	0.11059	0.71455	ECM2	ENSP00000344758.5:p.(Glu278Lys)	missense_variant	SNV	rs149244773
	chr6:7567794	["C","T"]	36.004	0.0171734	99.9828	0.099111	0.27099	0.71456	DSP	ENSP00000369129.3:p.(Ala385Val)	missense_variant	SNV	rs146737031	likely benign	Arrhythmogenic cardiomyopathy with woolly hair and keratoderma, Arrhythmogenic right ventricular cardiomyopathy, Arrhythmogenic right ventricular dysplasia 8, Cardiomyopathy, Epidermolysis bullosa simplex due to plakophilin deficiency, Lethal acantholytic epidermolysis bullosa, Skin fragility-woolly hair-palmoplantar keratoderma syndrome, not provided
	chr9:33548659	["A","T"]	66.001	0.0314815	99.9685	-0.073263	0.20032	0.71456	ANKRD18B	ENSP00000290943.6:p.(Asn562Ile)	missense_variant	SNV	rs111463114
	chr12:96943575	["C","T"]	82.03	0.0391271	99.9609	-0.065645	0.17949	0.71456	NEDD1	ENSP00000451211.1:p.(Pro444Leu)	missense_variant	SNV	rs148023951
	chr1:204117650	["C","T"]	52	0.0248032	99.9752	0.082411	0.22534	0.71457	SOX13	ENSP00000356172.1:p.(Pro240Ser)	missense_variant	SNV	rs376348030
	chr11:60729655	["C","T"]	66.003	0.0314825	99.9685	0.073159	0.20004	0.71457	MS4A18	ENSP00000431607.2:p.(Leu114Phe)	missense_variant	SNV	rs546338714
	chr16:88901515	["G","A"]	171	0.0815645	99.9184	-0.045479	0.12436	0.71458	CBFA2T3	ENSP00000268679.4:p.(Thr98Met)	missense_variant	SNV	rs143043820
	chr3:132689188	["G","A"]	198.01	0.0944479	99.9056	-0.042268	0.11558	0.71458	NPHP3-ACAD11		3_prime_UTR_variant, NMD_transcript_variant	SNV	rs116174472	benign, likely benign, uncertain significance	NPHP3-related Meckel-like syndrome, Nephronophthisis, Nephronophthisis 3, Renal-hepatic-pancreatic dysplasia 1, not provided, not specified
	chr17:16690453	["C","T"]	61.015	0.0291033	99.9709	0.076085	0.20805	0.71459	AC098850.4	ENSP00000440655.2:p.(Pro18Leu)	NMD_transcript_variant, missense_variant	SNV	rs371265519
	chr17:16690453	["C","T"]	61.015	0.0291033	99.9709	0.076085	0.20805	0.71459	CCDC144A	ENSP00000353717.8:p.(Pro18Leu)	missense_variant	SNV	rs371265519
	chr7:64266156	["A","G"]	101	0.0481755	99.9518	0.059226	0.16195	0.71459	ZNF679	ENSP00000416809.1:p.(Lys175Glu)	missense_variant	SNV	rs540363905
	chr1:2144309	["G","A"]	34	0.0162175	99.9838	0.10193	0.27874	0.7146	PRKCZ	ENSP00000367830.3:p.(Gly174Ser)	missense_variant	SNV	rs199759954
	chr1:78662698	["T","C"]	70.001	0.0333895	99.9666	-0.071101	0.19444	0.7146	IFI44		intron_variant, splice_region_variant	SNV	rs377243494
	chr17:81447417	["G","A"]	1020	0.486525	99.5135	-0.018673	0.051066	0.71461	BAHCC1	ENSP00000462154.4:p.(Arg1213Gln)	missense_variant	SNV	rs199884694
	chr2:135932847	["AAAAAAAAAAAAAG","A"]	52.093	0.0248476	99.9752	0.082403	0.22535	0.71462	DARS		intron_variant, splice_region_variant	deletion	rs781360476
	chr8:22101837	["C","T"]	28	0.0133556	99.9866	-0.11243	0.30747	0.71463	FAM160B2	ENSP00000289921.6:p.(Arg613Trp)	missense_variant	SNV	rs200213354
	chr15:90936432	["G","A"]	104	0.0496065	99.9504	0.058383	0.15967	0.71463	UNC45A	ENSP00000491150.1:p.(Arg273Gln)	missense_variant	SNV	rs147481345	likely benign	not provided
	chr8:41940901	["G","GCTC"]	39.001	0.0186029	99.9814	0.095181	0.26032	0.71464	KAT6A	ENSP00000265713.2:p.(Glu993dup)	inframe_insertion	insertion	rs139076845
	chr10:35033271	["C","T"]	1076	0.513236	99.4868	0.018135	0.0496	0.71465	CUL2	ENSP00000414095.2:p.(Met354Ile)	missense_variant, splice_region_variant	SNV	rs61749171
	chr2:233618161	["G","A"]	34.001	0.016218	99.9838	-0.10197	0.27892	0.71466	UGT1A8	ENSP00000362549.4:p.(Ala152Thr)	missense_variant	SNV	rs1042593
	chr2:74395844	["A","G"]	110.06	0.052497	99.9475	0.057006	0.15592	0.71466	AC005041.1		3_prime_UTR_variant, NMD_transcript_variant	SNV	rs183303416
	chr4:39234882	["C","T"]	125.01	0.059628	99.9404	0.053199	0.14551	0.71466	WDR19		intron_variant, splice_region_variant	SNV	rs190180293	likely benign	Asphyxiating thoracic dystrophy 5, Senior-Loken syndrome 8, not provided, not specified
	chr6:93356958	["G","C"]	130	0.0620081	99.938	0.052133	0.14259	0.71466	EPHA7	ENSP00000358309.4:p.(Asn361Lys)	missense_variant	SNV	rs145247136
	chr19:40236254	["C","T"]	289	0.137849	99.8622	-0.035116	0.09605	0.71466	AKT2		intron_variant, splice_region_variant	SNV	rs56165898	likely benign	Hypoinsulinemic hypoglycemia and body hemihypertrophy, Type 2 diabetes mellitus, not specified
	chr20:54219962	["CAA","C"]	1057	0.504174	99.4958	-0.018307	0.050072	0.71466	PFDN4		NMD_transcript_variant, intron_variant	deletion	rs573252664
	chr8:109480015	["A","T"]	192.01	0.091586	99.9084	0.042946	0.11747	0.71467	PKHD1L1	ENSP00000367655.5:p.(Asp3068Val)	missense_variant	SNV	rs201285415
	chr7:139026545	["T","A"]	745.03	0.355368	99.6446	-0.021896	0.059892	0.71467	ZC3HAV1L	ENSP00000275766.1:p.(Ter301LeuextTer40)	stop_lost	SNV	rs111769764
	chr8:6499910	["A","C"]	57.004	0.0271901	99.9728	0.078744	0.2154	0.71468	MCPH1	ENSP00000342924.5:p.(His732Pro)	missense_variant	SNV	rs201078106
	chr3:149075918	["C","T"]	61.001	0.0290966	99.9709	-0.076066	0.20807	0.71468	HLTF	ENSP00000308944.5:p.(Ala120Thr)	missense_variant	SNV	rs201648572
	chr2:27130641	["A","G"]	428.02	0.204159	99.7958	-0.028787	0.078742	0.71468	ABHD1	ENSP00000326491.4:p.(Tyr372Cys)	missense_variant	SNV	rs148295709
	chr11:116858282	["TTGCTGTTGC","T"]	552.11	0.263348	99.7367	-0.025458	0.069638	0.71468	SIK3	ENSP00000391295.1:p.(Gln1053_Gln1055del)	inframe_deletion	deletion	rs536178660
	chr14:77115771	["C","T"]	206.04	0.0982781	99.9017	-0.041542	0.11364	0.71469	AC007375.2		NMD_transcript_variant, intron_variant	SNV	rs111278021
	chr1:19755754	["G","C"]	396	0.188886	99.8111	-0.029878	0.081732	0.71469	TMCO4	ENSP00000294543.6:p.(Ala132Gly)	missense_variant	SNV	rs74058627
	chr20:2836161	["G","A"]	639.09	0.304837	99.6952	0.023504	0.064294	0.71469	PCED1A	ENSP00000353868.2:p.(Ser332Leu)	missense_variant	SNV	rs148521607
	chr6:33164479	["A","AGGAGAGAGAGGGCTGGCCTCAGAGGG"]	59.044	0.0281631	99.9718	-0.076089	0.20815	0.7147	COL11A2		intron_variant, splice_region_variant	insertion	rs767389906	likely benign, uncertain significance	not provided
	chr19:49882875	["A","G"]	797.02	0.380167	99.6198	-0.021092	0.057699	0.7147	TBC1D17	ENSP00000221543.4:p.(Asn304Asp)	missense_variant	SNV	rs111561249
	chr2:240918871	["C","CCCAAGGTGATGGTGTGGGGGACAGTCCTGGGCCCGGGGCTGG"]	31.261	0.014911	99.9851	-0.10672	0.29197	0.71472	CROCC2		inframe_insertion	insertion	rs755067561
	chr10:71793305	["G","A"]	38.001	0.0181259	99.9819	-0.093943	0.25701	0.71472	CDH23	ENSP00000224721.8:p.(Arg2131His)	missense_variant	SNV	rs201942629	uncertain significance	Usher syndrome type 1, not provided, not specified
	chr19:41908595	["G","A"]	38.003	0.0181269	99.9819	0.096443	0.26385	0.71472	AC010616.1	ENSP00000491574.1:p.(Pro233Leu)	missense_variant	SNV	rs1050322905
	chr14:19827432	["T","C"]	84.002	0.0400677	99.9599	-0.064902	0.17756	0.71472	OR4N2		intron_variant, splice_region_variant	SNV	rs369045499
	chr17:7078012	["C","T"]	46.001	0.0219418	99.9781	0.087668	0.23984	0.71473	CLEC10A	ENSP00000254868.4:p.(Val57Met)	missense_variant	SNV	rs147504959
	chr15:41841541	["G","A"]	154	0.0734558	99.9265	-0.047989	0.13129	0.71473	PLA2G4B	ENSP00000396045.1:p.(Val154Ile)	missense_variant	SNV	rs141176840
	chr15:41841541	["G","A"]	154	0.0734558	99.9265	-0.047989	0.13129	0.71473	JMJD7-PLA2G4B	ENSP00000371886.4:p.(Val385Ile)	missense_variant	SNV	rs141176840
	chr17:80346445	["C","T"]	361	0.172192	99.8278	0.031341	0.085745	0.71473	RNF213	ENSP00000425956.2:p.(Arg2753Trp)	missense_variant	SNV	rs144074554	benign	not provided
	chr16:84495706	["C","T"]	41.003	0.0195578	99.9804	0.092829	0.25398	0.71474	TLDC1	ENSP00000343635.6:p.(Val121Met)	missense_variant	SNV	rs142649443
	chr1:228216676	["G","A"]	43	0.0205104	99.9795	-0.090594	0.24787	0.71474	OBSCN	ENSP00000455507.2:p.(Arg784His)	missense_variant	SNV	rs201053792
	chr1:200649183	["C","T"]	53.002	0.0252812	99.9747	-0.081666	0.22344	0.71474	DDX59	ENSP00000330460.6:p.(Cys453Tyr)	missense_variant	SNV	rs147281351
	chr11:1031955	["C","T"]	53	0.0252802	99.9747	-0.081678	0.22347	0.71475	MUC6	ENSP00000406861.2:p.(Ala72Thr)	missense_variant	SNV	rs201870451
	chr2:214975900	["C","T"]	97.002	0.0462685	99.9537	-0.060412	0.16529	0.71475	ABCA12	ENSP00000272895.7:p.(Val1756Ile)	missense_variant	SNV	rs140745167
	chr4:81046034	["C","T"]	209460	99.9094	0.0906272	-0.042716	0.11687	0.71475	BMP3	ENSP00000282701.2:p.(Leu205Phe)	missense_variant	SNV	rs6831040
	chr6:30490489	["A","G"]	55.013	0.0262404	99.9738	-0.080138	0.21928	0.71477	HLA-E	ENSP00000365817.4:p.(Lys195Arg)	missense_variant	SNV	rs146998432
	chr4:36281768	["G","A"]	1563	0.745528	99.2545	0.015075	0.041249	0.71477	DTHD1	ENSP00000492542.1:p.(Glu4Lys)	missense_variant	SNV	rs147471410
	chr21:44646688	["C","T"]	56.001	0.0267117	99.9733	0.079405	0.21728	0.71478	KRTAP10-11	ENSP00000334197.8:p.(Pro77Leu)	missense_variant	SNV	rs201567689
	chr12:54647120	["C","T"]	134	0.0639161	99.9361	0.05144	0.14076	0.71478	DCD		splice_donor_variant	SNV	rs145764437
	chr9:130391461	["A","T"]	450.03	0.214658	99.7853	0.028003	0.076626	0.71478	HMCN2	ENSP00000485357.1:p.(Asp3279Val)	missense_variant	SNV	rs73551739
	chr5:475654	["T","C"]	281.03	0.134047	99.866	0.035517	0.097192	0.71479	SLC9A3	ENSP00000264938.3:p.(Thr720Ala)	missense_variant	SNV	rs145183553	likely benign	not provided
	chr11:62192160	["G","A"]	54.001	0.0257577	99.9742	-0.079372	0.21721	0.7148	SCGB1D1	ENSP00000303070.3:p.(Glu54Lys)	missense_variant	SNV	rs35254963
	chr15:33696335	["T","C"]	39.061	0.0186315	99.9814	-0.09509	0.26023	0.71481	RYR3	ENSP00000483166.1:p.(Ile1993Thr)	missense_variant	SNV	rs200006806	likely benign	Epileptic encephalopathy
	chr2:206790691	["G","GA"]	101	0.0481755	99.9518	-0.059124	0.1618	0.71481	FASTKD2		intron_variant, splice_region_variant	insertion	rs34386348	benign, likely benign	not provided
	chr1:227735354	["G","A"]	42.002	0.0200343	99.98	-0.0917	0.25096	0.71482	JMJD4	ENSP00000355720.3:p.(Leu20Phe)	missense_variant	SNV	rs544220608
	chr17:81122041	["G","T"]	310	0.147865	99.8521	-0.03368	0.092175	0.71482	AATK	ENSP00000324196.4:p.(Ala632Asp)	missense_variant	SNV	rs200822708
	chr12:68734715	["A","G"]	47.001	0.0224188	99.9776	-0.086625	0.23708	0.71483	NUP107	ENSP00000229179.4:p.(His757Arg)	missense_variant	SNV	rs145995997
	chr7:5312808	["C","A"]	428.03	0.204164	99.7958	-0.028868	0.079008	0.71483	TNRC18	ENSP00000382452.4:p.(Ala2695Ser)	missense_variant	SNV	rs577991475	benign	not provided
	chr20:33018704	["G","A"]	48	0.0228953	99.9771	-0.085711	0.23459	0.71484	BPIFB2	ENSP00000170150.3:p.(Arg246Lys)	missense_variant	SNV	rs183328639
	chr22:31613535	["G","A"]	643.01	0.306706	99.6933	0.023618	0.064643	0.71484	SFI1		intron_variant, splice_region_variant	SNV	rs138954746
	chr12:122597801	["G","A"]	36	0.0171715	99.9828	0.09901	0.271	0.71485	KNTC1	ENSP00000328236.6:p.(Gly1476Ser)	missense_variant	SNV	rs200836404
	chr4:13603680	["G","A"]	530.01	0.252807	99.7472	-0.025816	0.07066	0.71485	BOD1L1	ENSP00000040738.5:p.(Arg1074Trp)	missense_variant	SNV	rs73231582
	chr2:240933819	["G","A"]	1432.1	0.683091	99.3169	-0.015736	0.043069	0.71485	CROCC2	ENSP00000397968.2:p.(Arg538Gln)	missense_variant	SNV	rs115927138
	chr3:120167670	["G","A"]	169	0.0806105	99.9194	-0.045708	0.12511	0.71486	GPR156	ENSP00000417261.1:p.(Arg603Trp)	missense_variant	SNV	rs143524747
	chr3:49860858	["T","C"]	365.03	0.174114	99.8259	-0.031064	0.085028	0.71486	CAMKV		intron_variant, splice_region_variant	SNV	rs187588956
	chr16:726308	["A","G"]	368.02	0.17554	99.8245	0.031091	0.085107	0.71488	CCDC78	ENST00000293889.10:c.60T>C(p.(Asn20=))	splice_region_variant, synonymous_variant	SNV	rs73489339	benign, likely benign	Congenital myopathy with internal nuclei and atypical cores, not provided, not specified
	chr16:83994331	["C","T"]	31	0.0147865	99.9852	0.10667	0.29201	0.7149	NECAB2	ENSP00000307449.4:p.(Ala209Val)	missense_variant	SNV	rs143284342
	chr19:16441979	["G","A"]	54	0.0257572	99.9742	-0.080864	0.22137	0.7149	EPS15L1	ENST00000455140.6:c.78C>T(p.(Val26=))	splice_region_variant, synonymous_variant	SNV	rs146599765
	chr11:93850451	["G","A"]	531.02	0.253289	99.7467	-0.025698	0.070352	0.7149	VSTM5	ENSP00000386607.1:p.(Leu18Phe)	missense_variant	SNV	rs202109475
	chr2:73958143	["T","C"]	171.02	0.0815741	99.9184	-0.045259	0.1239	0.71491	DGUOK		intron_variant, splice_region_variant	SNV	rs370071744	benign, likely benign, uncertain significance	Mitochondrial DNA depletion syndrome 3, not provided, not specified
	chr1:186041119	["T","A"]	418.03	0.199394	99.8006	-0.029265	0.080125	0.71493	HMCN1	ENSP00000271588.4:p.(Ile2096Asn)	missense_variant	SNV	rs114669703	likely benign	Age related macular degeneration 1, not provided
	chr2:15630789	["A","T"]	269.01	0.128314	99.8717	-0.036264	0.09929	0.71494	DDX1	ENSP00000370745.1:p.(Lys702Asn)	missense_variant	SNV	rs116312370
	chr1:44140916	["G","A"]	280.1	0.133604	99.8664	-0.035597	0.097465	0.71494	KLF18	ENSP00000489024.1:p.(Thr239Met)	missense_variant	SNV	rs61745995
	chr1:228341458	["G","A"]	42	0.0200334	99.98	0.091628	0.25089	0.71495	OBSCN	ENSP00000455507.2:p.(Asp6917Asn)	missense_variant	SNV	rs147636714
	chr2:21024958	["C","T"]	50.001	0.0238497	99.9762	-0.083978	0.22994	0.71495	APOB	ENSP00000233242.1:p.(Arg804His)	missense_variant	SNV	rs148190577	likely benign	Familial hypercholesterolemia, Familial hypobetalipoproteinemia 1, Hypercholesterolemia, autosomal dominant, type B, not provided
	chr1:9609882	["T","G"]	296.11	0.14124	99.8588	-0.034458	0.094351	0.71495	TMEM201	ENSP00000344503.6:p.(Val479Gly)	missense_variant	SNV	rs190948318
	chr7:151015230	["G","C"]	1206.5	0.575483	99.4245	-0.017319	0.047422	0.71495	ATG9B		NMD_transcript_variant, intron_variant	SNV	rs3918212
	chr1:42459782	["G","C"]	298.01	0.142146	99.8579	0.034474	0.094399	0.71496	PPCS	ENSP00000361642.3:p.(Gln264His)	missense_variant	SNV	rs61745591	benign, uncertain significance	Cardiomyopathy, dilated, 2c, not provided
	chr16:88901524	["G","T"]	158	0.0753637	99.9246	0.04704	0.12881	0.71497	CBFA2T3	ENSP00000268679.4:p.(Pro95His)	missense_variant	SNV	rs146149123
	chr7:141919131	["C","A"]	1172	0.559027	99.441	0.017495	0.047908	0.71497	OR9A4	ENSP00000493151.1:p.(Leu86Ile)	missense_variant	SNV	rs145481939
	chr20:36500458	["T","A"]	75.003	0.0357753	99.9642	0.068548	0.18771	0.71498	DLGAP4	ENSP00000341633.5:p.(Ser787Thr)	missense_variant	SNV	rs139293905
	chr3:175233994	["G","C"]	132	0.0629621	99.937	0.051704	0.14158	0.71498	NAALADL2	ENSP00000404705.1:p.(Gln203His)	missense_variant	SNV	rs199529620
	chr17:17796678	["CGCAGCAGCA","C"]	56.002	0.0267121	99.9733	0.079349	0.2173	0.715	RAI1	ENSP00000323074.4:p.(Ser1247_Ser1249del)	inframe_deletion	deletion	rs760919336	benign, likely benign	History of neurodevelopmental disorder, not provided
	chr9:312110	["G","C"]	86.002	0.0410217	99.959	-0.064107	0.17556	0.715	DOCK8	ENSP00000394888.3:p.(Ala229Pro)	missense_variant	SNV	rs149234127	uncertain significance	Combined immunodeficiency due to DOCK8 deficiency, not provided
	chr16:72950815	["T","C"]	260.02	0.124026	99.876	-0.036851	0.10092	0.715	ZFHX3	ENSP00000493252.1:p.(Asn957Ser)	missense_variant	SNV	rs143781722	uncertain significance	not provided
	chr19:3961005	["G","A"]	1170.1	0.558121	99.4419	0.01757	0.048119	0.715	DAPK3		intron_variant, splice_region_variant	SNV	rs201203282
	chr11:77175374	["C","T"]	59.001	0.0281426	99.9719	0.077331	0.21179	0.71501	MYO7A	ENST00000409709.7:c.2097C>T(p.(Gly699=))	splice_region_variant, synonymous_variant	SNV	rs373495082	likely benign, uncertain significance	Usher syndrome type 1B, not provided
	chr1:219609966	["CTT","C"]	93.078	0.0443969	99.9556	-0.061656	0.16886	0.71501	ZC3H11B	ENSP00000490121.1:p.(Lys699GlyfsTer10)	frameshift_variant	deletion	rs1328649095
	chr3:195791165	["T","A"]	79.003	0.0376833	99.9623	0.066775	0.18288	0.71502	MUC4	ENSP00000417498.3:p.(Thr139Ser)	missense_variant	SNV	rs143956695
	chr22:24593038	["A","G"]	1196.5	0.570713	99.4293	0.017163	0.047007	0.71502	SNRPD3		NMD_transcript_variant, intron_variant	SNV	rs530802654
	chr22:24593038	["A","G"]	1196.5	0.570713	99.4293	0.017163	0.047007	0.71502	LRRC75B	ENSP00000320520.8:p.?	start_lost	SNV	rs530802654
	chr11:62664908	["C","T"]	116	0.0553303	99.9447	-0.055115	0.15095	0.71503	LBHD1	ENSP00000416856.2:p.(Gly228Ser)	missense_variant	SNV	rs199790426
	chr16:85805103	["G","C"]	76.001	0.0362514	99.9637	0.068063	0.18643	0.71504	COX4I1	ENSP00000457513.1:p.(Glu80Asp)	missense_variant, splice_region_variant	SNV	rs142400268
	chr18:14852398	["A","G"]	169.01	0.0806153	99.9194	0.045816	0.12549	0.71504	ANKRD30B	ENSP00000351875.4:p.(Glu1366Gly)	missense_variant	SNV	rs558812705
	chr17:49707012	["G","C"]	1752.3	0.835822	99.1642	-0.014267	0.039083	0.71507	SLC35B1	ENSP00000240333.7:p.(Thr91Ser)	missense_variant	SNV	rs142518431
	chr9:133412910	["C","T"]	200.01	0.0954019	99.9046	-0.0419	0.11478	0.71508	REXO4	ENSP00000361010.3:p.(Trp195Ter)	stop_gained	SNV	rs115553210
	chr8:8377352	["C","CGCCGCT"]	34.004	0.0162194	99.9838	-0.10174	0.27872	0.71509	PRAG1	ENSP00000481109.1:p.(Ser351_Gly352dup)	inframe_insertion	insertion	rs59372311
	chr4:69810861	["G","A"]	213.01	0.101603	99.8984	-0.040606	0.11124	0.71509	AC108941.2		3_prime_UTR_variant, NMD_transcript_variant	SNV	rs181697190
	chr17:3467540	["G","C"]	185.01	0.0882471	99.9118	0.043537	0.11927	0.7151	SPATA22	ENSP00000459580.1:p.(Pro20Ala)	missense_variant	SNV	rs79098439
	chr1:167818241	["T","C"]	1906.1	0.909182	99.0908	0.013626	0.03733	0.7151	ADCY10	ENSP00000356825.4:p.(Asn1438Ser)	missense_variant	SNV	rs41270737	benign, likely benign	not provided
	chr1:182384442	["T","C"]	58.006	0.027668	99.9723	-0.077939	0.21353	0.71511	GLUL	ENSP00000356537.5:p.(Asn362Ser)	missense_variant	SNV	rs138414181	uncertain significance	not provided
	chr11:9027365	["G","C"]	29.001	0.0138331	99.9862	-0.11018	0.3019	0.71514	SCUBE2	ENST00000309263.7:c.2613C>G(p.(Thr871=))	splice_region_variant, synonymous_variant	SNV	rs544727471
	chr1:230691559	["G","A"]	65.001	0.0310045	99.969	0.073625	0.20173	0.71514	COG2	ENSP00000355629.4:p.(Glu704Lys)	missense_variant	SNV	rs140155560	likely benign	Congenital disorder of glycosylation, type IIq
	chr7:139026555	["A","G"]	745.02	0.355364	99.6446	-0.021858	0.059892	0.71514	ZC3HAV1L	ENSP00000275766.1:p.(Cys298Arg)	missense_variant	SNV	rs112188746
	chr14:75063464	["A","C"]	1856.1	0.885333	99.1147	-0.01385	0.037949	0.71514	ACYP1		intron_variant, splice_region_variant	SNV	rs72734301
	chr8:94885141	["C","G"]	611.05	0.291462	99.7085	0.024087	0.066001	0.71515	CCNE2	ENSP00000429089.1:p.(Val253Leu)	missense_variant	SNV	rs138838315
	chr9:730161	["A","G"]	37.004	0.0176504	99.9823	0.09748	0.26712	0.71517	KANK1	ENSP00000371740.1:p.(Ile937Val)	missense_variant	SNV	rs116264627
	chr11:95026885	["G","A"]	50.003	0.0238507	99.9761	0.083862	0.22981	0.71517	KDM4E	ENSP00000397239.2:p.(Arg443His)	missense_variant	SNV	rs374081859
	chr16:67931094	["G","C"]	179	0.0853804	99.9146	-0.044504	0.12196	0.71517	AC040162.1		NMD_transcript_variant, intron_variant	SNV	rs73594590
	chr16:67931094	["G","C"]	179	0.0853804	99.9146	-0.044504	0.12196	0.71517	CTRL		intron_variant, splice_region_variant	SNV	rs73594590
	chr2:176124084	["A","G"]	155.02	0.0739423	99.9261	0.047784	0.13095	0.71518	HOXD9	ENSP00000249499.6:p.(Asn323Ser)	missense_variant	SNV	rs146173388
	chr2:88529045	["T","C"]	188	0.0896733	99.9103	-0.042947	0.11769	0.71518	TEX37		intron_variant, splice_region_variant	SNV	rs369249001
	chr3:169806880	["C","T"]	85.002	0.0405447	99.9595	-0.064435	0.17659	0.71519	LRRC34	ENSP00000414635.1:p.(Glu166Lys)	missense_variant	SNV	rs150068897
	chr15:100989306	["A","G"]	789.02	0.376351	99.6236	0.02109	0.057797	0.71519	LRRK1	ENSP00000373600.3:p.(Ile224Val)	missense_variant	SNV	rs113989128	likely benign	not provided
	chr20:38499641	["A","G"]	493.05	0.235178	99.7648	0.026727	0.073247	0.7152	RALGAPB		intron_variant, splice_region_variant	SNV	rs41275656
	chr6:56497505	["G","A"]	94.004	0.0448385	99.9552	-0.06126	0.16789	0.71521	DST	ENST00000361203.7:c.19137C>T(p.(Ala6379=))	splice_region_variant, synonymous_variant	SNV	rs188197970	benign	Epidermolysis bullosa simplex 3, localized or generalized intermediate, with BP230 deficiency, Hereditary sensory and autonomic neuropathy type 6
	chr1:1044214	["C","T"]	135	0.064393	99.9356	0.051064	0.13995	0.71521	AGRN	ENSP00000368678.2:p.(Pro702Leu)	missense_variant	SNV	rs149814455	uncertain significance	Congenital myasthenic syndrome 8
	chr1:173733718	["C","T"]	1017.1	0.485142	99.5149	0.018707	0.05127	0.71521	KLHL20	ENSP00000209884.4:p.(Thr10Ile)	missense_variant	SNV	rs34450473
	chr3:23962350	["T","A"]	29.001	0.0138331	99.9862	-0.11014	0.30187	0.71522	NR1D2	ENSP00000310006.3:p.(Asn297Lys)	missense_variant	SNV	rs369187169
	chr12:5045850	["G","T"]	45	0.0214643	99.9785	-0.088377	0.24222	0.71522	KCNA5	ENSP00000252321.3:p.(Gly568Val)	missense_variant	SNV	rs71581017	uncertain significance	Atrial fibrillation, familial, 7, Heart disease, not provided
	chr10:7579792	["C","T"]	96	0.0457906	99.9542	-0.060533	0.16591	0.71522	ITIH5	ENSP00000380333.3:p.(Val461Met)	missense_variant	SNV	rs147790507
	chr9:130893579	["C","T"]	1743	0.831386	99.1686	-0.014235	0.039015	0.71522	QRFP	ENSP00000485512.1:p.(Arg87His)	missense_variant	SNV	rs139997194	benign	not provided
	chr1:248145360	["CA","C"]	36.001	0.017172	99.9828	-0.09889	0.27105	0.71523	OR2M5	ENSP00000355432.1:p.(Met72CysfsTer59)	frameshift_variant	deletion	rs769564461
	chr1:21828989	["C","T"]	59	0.0281421	99.9719	-0.077252	0.21174	0.71523	HSPG2	ENSP00000363827.3:p.(Arg4028Gln)	missense_variant	SNV	rs369541804	uncertain significance	not provided
	chr10:103668657	["C","T"]	164.02	0.0782352	99.9218	0.046332	0.12699	0.71523	SH3PXD2A		intron_variant, splice_region_variant	SNV	rs201923565
	chr19:2807603	["T","C"]	230	0.109707	99.8903	-0.039273	0.10765	0.71523	THOP1	ENSP00000304467.5:p.(Cys350Arg)	missense_variant	SNV	rs148139735
	chr12:111406282	["G","A"]	535.01	0.255192	99.7448	-0.025655	0.070321	0.71524	SH2B3		intron_variant, splice_region_variant	SNV	rs572454376	likely benign	not provided
	chr10:16925327	["G","A"]	42	0.0200334	99.98	-0.091526	0.25088	0.71525	CUBN	ENSP00000367064.4:p.(Ser2187Leu)	missense_variant	SNV	rs143899993	uncertain significance	Imerslund-Grasbeck syndrome, not provided
	chr22:31822761	["C","T"]	306.01	0.145962	99.854	-0.034094	0.093462	0.71526	DEPDC5	ENSP00000383105.2:p.(Ser692Phe)	missense_variant	SNV	rs199783404	benign	Familial focal epilepsy with variable foci, not provided
	chr2:241200176	["G","A"]	43	0.0205104	99.9795	0.090436	0.24791	0.71527	ANO7	ENSP00000274979.8:p.(Val223Ile)	missense_variant	SNV	rs150865579
	chr11:121488141	["G","A"]	50	0.0238493	99.9762	-0.084109	0.23057	0.71527	SORL1	ENSP00000260197.6:p.(Ser213Asn)	missense_variant	SNV	rs763952078	likely benign	not provided
	chr15:42688533	["C","T"]	72.003	0.0343444	99.9657	-0.069886	0.1916	0.71529	STARD9	ENSP00000290607.7:p.(Arg2319Trp)	missense_variant	SNV	rs139461243
	chr11:57809472	["C","G"]	194	0.0925352	99.9075	0.042598	0.11678	0.71529	CTNND1		intron_variant, splice_region_variant	SNV	rs201388462
	chr7:2913280	["C","T"]	205.64	0.0980873	99.9019	-0.041362	0.11339	0.71529	CARD11		intron_variant, splice_region_variant	SNV	rs184926618	benign	BENTA disease, Severe combined immunodeficiency due to CARD11 deficiency
	chr9:33524700	["C","A"]	944.05	0.450298	99.5497	0.019548	0.053592	0.71529	ANKRD18B		intron_variant, splice_region_variant	SNV	rs542835592
	chr19:57842574	["T","C"]	46.005	0.0219437	99.9781	0.087388	0.23959	0.7153	ZNF587B	ENSP00000469623.1:p.(Ter634ArgextTer?)	stop_lost	SNV	rs764560474
	chr16:67234186	["C","T"]	893	0.425948	99.5741	0.020077	0.055044	0.7153	FHOD1	ENSP00000258201.4:p.(Arg506Gln)	missense_variant	SNV	rs74771707
	chr19:57979427	["T","C"]	47.002	0.0224193	99.9776	-0.086513	0.2372	0.71531	ZNF606	ENSP00000343617.4:p.(His418Arg)	missense_variant	SNV	rs367740753
	chr1:248361920	["C","A"]	58.004	0.0276671	99.9723	0.077826	0.21337	0.71531	OR2T4	ENSP00000355431.1:p.(Leu114Ile)	missense_variant	SNV	rs140661588
	chr7:1485474	["G","A"]	119.01	0.056766	99.9432	0.054389	0.14912	0.71531	INTS1		intron_variant, splice_region_variant	SNV	rs375479765	uncertain significance	not provided
	chr3:157428395	["G","C"]	680.05	0.324374	99.6756	0.0229	0.062786	0.71531	VEPH1	ENSP00000354919.2:p.(Ser208Cys)	missense_variant	SNV	rs34559487
	chr16:89723157	["C","G"]	609.01	0.290489	99.7095	0.024108	0.066099	0.71532	ZNF276	ENSP00000415836.2:p.(Thr177Arg)	missense_variant	SNV	rs141480299
	chr1:248473544	["ACTT","A"]	177.63	0.0847269	99.9153	-0.044662	0.12246	0.71533	OR2T3	ENSP00000352604.2:p.(Phe67del)	inframe_deletion	deletion	rs560576749
	chr14:74723264	["C","T"]	338.02	0.161231	99.8388	-0.032204	0.088299	0.71533	FCF1		intron_variant, splice_region_variant	SNV	rs187365036
	chr1:19326295	["G","A"]	718.01	0.34248	99.6575	0.022145	0.06072	0.71533	PQLC2	ENSP00000364297.3:p.(Ala145Thr)	missense_variant	SNV	rs140513543
	chr1:22601730	["C","T"]	60.001	0.0286196	99.9714	-0.076508	0.20978	0.71534	EPHA8	ENSP00000166244.3:p.(Arg1003Trp)	missense_variant	SNV	rs370302532
	chr17:42190261	["G","A"]	211	0.100644	99.8994	-0.040774	0.1118	0.71534	GHDC	ENSP00000467585.1:p.(Ala433Val)	missense_variant	SNV	rs138138681
	chr2:164694618	["G","A"]	222.01	0.105896	99.8941	0.039825	0.1092	0.71534	COBLL1	ENSP00000487041.2:p.(Ser1030Phe)	missense_variant	SNV	rs139834711
	chr1:46936781	["C","G"]	91.072	0.04344	99.9566	0.062135	0.17038	0.71535	CYP4A11	ENSP00000360971.4:p.(Leu131Phe)	missense_variant	SNV	rs144085677
	chr2:97219213	["A","G"]	253.01	0.120682	99.8793	-0.037198	0.102	0.71535	ANKRD36	ENSP00000391950.2:p.(Thr1308Ala)	missense_variant	SNV	rs200062633
	chr5:141096081	["C","A"]	781	0.372526	99.6275	-0.021248	0.058264	0.71535	PCDHB2	ENSP00000194155.4:p.(Pro431Thr)	missense_variant	SNV	rs116177548
	chr7:89336334	["T","G"]	1249	0.595755	99.4042	-0.01685	0.046204	0.71535	ZNF804B	ENSP00000329638.4:p.(Tyr1118Asp)	missense_variant	SNV	rs142565701
	chr2:216141180	["T","G"]	276.04	0.131667	99.8683	0.035588	0.09759	0.71536	XRCC5		intron_variant, splice_region_variant	SNV	rs190526539
	chr8:64615154	["C","T"]	56.003	0.0267126	99.9733	0.079187	0.21717	0.71539	CYP7B1	ENSP00000310721.3:p.(Arg310Gln)	missense_variant	SNV	rs201867790	uncertain significance	Hereditary spastic paraplegia 5A, Spastic paraplegia, not provided
	chr17:42682846	["T","C"]	58.007	0.0276685	99.9723	-0.077887	0.21361	0.71539	CNTNAP1	ENSP00000264638.3:p.(Leu6Pro)	missense_variant	SNV	rs144595361
	chr1:42767326	["C","A"]	477.01	0.227527	99.7725	0.02721	0.074626	0.71539	AC098484.3	ENST00000603943.5:c.15C>A(p.(Ala5=))	NMD_transcript_variant, synonymous_variant	SNV	rs193038877
	chr10:31521586	["A","G"]	309	0.147389	99.8526	-0.033752	0.092569	0.7154	ZEB1	ENSP00000354487.5:p.(Thr752Ala)	missense_variant	SNV	rs138507868	likely benign	not provided
	chr5:1394741	["C","G"]	45	0.0214643	99.9785	-0.088315	0.24223	0.71541	SLC6A3	ENSP00000270349.9:p.(Lys619Asn)	missense_variant	SNV	rs200712598	uncertain significance	Parkinsonism-dystonia, infantile, 1
	chr7:36576569	["C","T"]	68.002	0.032436	99.9676	-0.071901	0.19722	0.71543	AOAH		intron_variant, splice_region_variant	SNV	rs199660697
	chr11:134312451	["G","A"]	212.01	0.101126	99.8989	-0.040848	0.11205	0.71543	GLB1L3	ENSP00000396615.2:p.(Gly464Arg)	missense_variant	SNV	rs200296164
	chr17:29566547	["CA","C"]	1470	0.701169	99.2988	0.015488	0.042483	0.71543	ABHD15	ENSP00000302657.3:p.(Val140GlyfsTer2)	frameshift_variant	deletion	rs201971667
	chr1:247256649	["G","A"]	44.001	0.0209878	99.979	0.089304	0.24496	0.71544	VN1R5	ENSP00000491125.1:p.(Arg193Gln)	missense_variant	SNV	rs201512745
	chr9:124908423	["G","A"]	48.001	0.0228958	99.9771	-0.085514	0.23457	0.71544	GOLGA1	ENSP00000362656.4:p.(Ala340Val)	missense_variant	SNV	rs138783087
	chr7:108207624	["C","A"]	34	0.0162175	99.9838	-0.10164	0.2788	0.71545	NRCAM	ENSP00000368314.3:p.(Val371Leu)	missense_variant	SNV	rs145925806
	chr22:31822758	["T","C"]	306.01	0.145962	99.854	-0.034072	0.093462	0.71545	DEPDC5	ENSP00000383105.2:p.(Leu691Pro)	missense_variant	SNV	rs201464790	benign	Familial focal epilepsy with variable foci, not provided
	chr16:20685364	["TCA","T"]	68.004	0.0324369	99.9676	0.07187	0.19716	0.71546	ACSM1	ENSP00000428047.1:p.(Val77GlufsTer6)	frameshift_variant	deletion	rs753211361
	chr1:228304485	["C","A"]	196.01	0.0934939	99.9065	-0.042469	0.11651	0.71547	OBSCN	ENSP00000455507.2:p.(Arg4729Ser)	missense_variant	SNV	rs74142694
	chr1:158636633	["A","T"]	26	0.0124016	99.9876	-0.1163	0.31907	0.71548	SPTA1		intron_variant, splice_region_variant	SNV	rs187225341
	chr5:41018782	["A","C"]	64.001	0.0305275	99.9695	0.074156	0.20345	0.71548	MROH2B	ENSP00000382476.4:p.(Leu861Arg)	missense_variant	SNV	rs201647099
	chr12:50467067	["C","T"]	110.01	0.0524732	99.9475	-0.056602	0.15529	0.71549	LARP4	ENSP00000415464.3:p.(Leu504Phe)	missense_variant	SNV	rs143065665
	chr1:205615304	["T","C"]	129.13	0.0615931	99.9384	-0.052478	0.14398	0.7155	ELK4		NMD_transcript_variant, intron_variant	SNV	rs187378962
	chr12:12949547	["AGGCATTGCCTTGTAAAG","A"]	794.02	0.378736	99.6213	-0.02106	0.057779	0.7155	GPRC5D	ENSP00000228887.1:p.(Pro274LeufsTer24)	frameshift_variant	deletion	rs576323196
	chr22:25170893	["G","T"]	61.001	0.0290966	99.9709	-0.074714	0.20499	0.71551	KIAA1671	ENSP00000385152.3:p.(Gly1535Val)	missense_variant	SNV	rs558905749
	chr6:32167093	["A","G"]	68.002	0.032436	99.9676	-0.07183	0.19708	0.71551	PPT2-EGFL8		NMD_transcript_variant, intron_variant	SNV	rs142520615
	chr6:32167093	["A","G"]	68.002	0.032436	99.9676	-0.07183	0.19708	0.71551	EGFL8	ENSP00000333380.6:p.(Asp146Gly)	missense_variant	SNV	rs142520615
	chr20:25012616	["C","T"]	122	0.0581922	99.9418	0.053729	0.14742	0.71551	ACSS1	ENSP00000316924.4:p.(Asp586Asn)	missense_variant	SNV	rs144000162
	chr3:130397878	["G","A"]	225	0.107322	99.8927	0.039649	0.10879	0.71551	COL6A5	ENST00000312481.11:c.3864G>A(p.(Arg1288=))	NMD_transcript_variant, synonymous_variant	SNV	rs143406770
	chr12:109530644	["G","T"]	224	0.106845	99.8932	0.039437	0.10821	0.71552	UBE3B	ENSP00000391529.2:p.(Ala970Ser)	missense_variant	SNV	rs61744923
	chr14:23434247	["G","A"]	524.02	0.24995	99.7501	-0.025898	0.071058	0.71552	MYH7		5_prime_UTR_variant, splice_region_variant	SNV	rs45566639	benign, likely benign, uncertain significance	Cardiomyopathy, left ventricular noncompaction, Dilated Cardiomyopathy, Dominant, Hypertrophic cardiomyopathy, Hypertrophic cardiomyopathy 1, MYH7-related skeletal myopathy, Myosin storage myopathy, not provided
	chr12:109510424	["C","T"]	33.001	0.015741	99.9843	-0.10314	0.28301	0.71553	UBE3B	ENSP00000391529.2:p.(Arg608Trp)	missense_variant	SNV	rs138717457
	chr1:979435	["G","C"]	58.001	0.0276656	99.9723	-0.077907	0.21378	0.71554	PERM1	ENSP00000414022.3:p.(Thr532Ser)	missense_variant	SNV	rs373903159
	chr19:21426842	["G","C"]	1327.4	0.63315	99.3668	-0.016282	0.044678	0.71554	AC010615.4		NMD_transcript_variant, intron_variant	SNV	rs34261023
	chr19:11486760	["C","T"]	80	0.0381588	99.9618	0.066212	0.18169	0.71555	AC008481.3		NMD_transcript_variant, intron_variant	SNV	rs200510034
	chr1:1490346	["C","T"]	105.02	0.050093	99.9499	0.057904	0.1589	0.71555	ATAD3B	ENSP00000311766.7:p.(Pro476Leu)	missense_variant	SNV	rs150159387
	chr9:84001983	["A","G"]	462.07	0.220401	99.7796	-0.027647	0.075875	0.71558	RMI1	ENSP00000317039.3:p.(Thr333Ala)	missense_variant	SNV	rs146219782	benign	not provided
	chr1:28593852	["G","C"]	517	0.246601	99.7534	-0.02602	0.071409	0.71558	RAB42	ENSP00000491546.1:p.(Ser131Thr)	missense_variant	SNV	rs147843526
	chr1:22569327	["G","A"]	1630	0.777486	99.2225	-0.014671	0.040266	0.71559	EPHA8	ENSP00000166244.3:p.(Gly45Ser)	missense_variant	SNV	rs45498698
	chr3:185614663	["A","G"]	44	0.0209874	99.979	-0.089315	0.24514	0.7156	SENP2	ENSP00000296257.5:p.(Ile345Val)	missense_variant	SNV	rs199858955
	chr5:177402466	["C","T"]	41	0.0195564	99.9804	0.092488	0.25386	0.71561	F12		intron_variant, splice_region_variant	SNV	rs367745133
	chr12:39332935	["G","A"]	65.005	0.0310064	99.969	-0.073432	0.20155	0.71561	KIF21A	ENSP00000354878.5:p.(Ala887Val)	missense_variant	SNV	rs145318959	benign	Congenital fibrosis of extraocular muscles type 1
	chr20:888390	["A","C"]	447.05	0.213236	99.7868	0.02821	0.077433	0.71562	ANGPT4	ENSP00000371347.3:p.(Leu172Arg)	missense_variant	SNV	rs149811020	benign	not provided
	chr19:46019401	["T","A"]	611.11	0.291491	99.7085	-0.024025	0.065944	0.71562	PGLYRP1	ENSP00000008938.3:p.(Gln143Leu)	missense_variant	SNV	rs148110619
	chr22:21629957	["G","C"]	77.001	0.0367284	99.9633	0.067481	0.18523	0.71563	YDJC	ENSP00000292778.6:p.(Arg20Gly)	missense_variant	SNV	rs142465613
	chr2:26464029	["G","A"]	107	0.0510374	99.949	0.057253	0.15715	0.71563	OTOF	ENSP00000272371.2:p.(Arg1680Cys)	missense_variant	SNV	rs147070644	uncertain significance	Autosomal recessive nonsyndromic hearing loss 9, not provided, not specified
	chr9:25678095	["A","G"]	162.01	0.0772764	99.9227	-0.046557	0.12779	0.71563	TUSC1	ENSP00000350716.3:p.(Ile76Thr)	missense_variant	SNV	rs778823005
	chr8:81458441	["C","T"]	2085.1	0.994562	99.0054	0.012969	0.035598	0.71563	FABP9		intron_variant, splice_region_variant	SNV	rs75129444
	chr2:68179009	["A","AGAAAAG"]	43.052	0.0205352	99.9795	-0.090338	0.24799	0.71565	AC017083.4		NMD_transcript_variant, intron_variant	insertion	rs1553403007
	chr7:142165010	["A","G"]	265.07	0.126435	99.8736	-0.036574	0.1004	0.71565	MGAM2	ENSP00000420449.3:p.(Asn880Ser)	missense_variant	SNV	rs73545401
	chr1:156554347	["C","A"]	280	0.133556	99.8664	0.035491	0.097429	0.71565	IQGAP3	ENSP00000354451.2:p.(Ala446Ser)	missense_variant	SNV	rs72996647
	chr14:53950399	["C","T"]	294	0.140234	99.8598	0.034448	0.094567	0.71565	BMP4	ENSP00000245451.4:p.(Arg287His)	missense_variant	SNV	rs121912768	benign, likely benign	Microphthalmia with brain and digit anomalies, Microphthalmia with brain and digit anomalies, Orofacial cleft 11, Orofacial cleft 11
	chr7:138918503	["T","C"]	417.08	0.198941	99.8011	0.029017	0.07966	0.71566	KIAA1549	ENSP00000416040.1:p.(Thr375Ala)	missense_variant	SNV	rs144913038	benign	not provided
	chr9:128420947	["G","A"]	431	0.205581	99.7944	0.028509	0.078266	0.71566	CERCAM	ENSP00000361929.4:p.(Gly24Ser)	missense_variant	SNV	rs561749416
	chr10:283265	["C","A"]	126	0.0601002	99.9399	0.052872	0.14515	0.71567	DIP2C		intron_variant, splice_region_variant	SNV	rs201616323	benign	not provided
	chr11:198305	["G","A"]	68.006	0.0324379	99.9676	-0.071792	0.1971	0.71568	ODF3		intron_variant, splice_region_variant	SNV	rs200995793
	chr4:3444137	["T","A"]	110.12	0.0525256	99.9475	0.056472	0.15504	0.71568	HGFAC	ENSP00000421801.1:p.(Phe192Ile)	missense_variant	SNV	rs150376439
	chr11:95185286	["C","CTCTATGTTGTTGTCATTA"]	299.01	0.142623	99.8574	0.034406	0.094459	0.71568	SESN3	ENSP00000441927.1:p.(Ile243_Glu244insAspAsnAspAsnAsnIle)	inframe_insertion	insertion	rs558434117
	chr12:80670476	["A","G"]	369.13	0.17607	99.8239	0.030793	0.084544	0.71569	PTPRQ	ENSP00000483259.1:p.(Met2229Val)	missense_variant	SNV	rs200166814	uncertain significance	Autosomal recessive nonsyndromic hearing loss 84A, Hearing loss, autosomal dominant 73, not provided
	chr3:47121842	["C","T"]	55.001	0.0262347	99.9738	-0.079967	0.21956	0.7157	SETD2	ENSP00000386759.3:p.(Val932Ile)	missense_variant	SNV	rs141532143	benign, not provided	Luscan-Lumish syndrome, not specified
	chr19:44066363	["G","C"]	188	0.0896733	99.9103	0.04297	0.11798	0.7157	ZNF223	ENSP00000401947.1:p.(Asp179His)	missense_variant	SNV	rs75067934
	chr19:44066363	["G","C"]	188	0.0896733	99.9103	0.04297	0.11798	0.7157	AC067968.1	ENSP00000467018.1:p.(Asp289His)	NMD_transcript_variant, missense_variant	SNV	rs75067934
	chr2:25743158	["T","C"]	116.03	0.0553446	99.9447	0.053752	0.14759	0.71572	ASXL2	ENSP00000391447.3:p.(Lys1060Arg)	missense_variant	SNV	rs201921368	benign	not provided
	chr8:2052280	["C","T"]	289	0.137849	99.8622	0.034772	0.095481	0.71572	MYOM2	ENSP00000262113.4:p.(Thr77Met)	missense_variant	SNV	rs146262737
	chr8:9011582	["T","C"]	46.003	0.0219428	99.9781	-0.08725	0.23958	0.71573	ERI1	ENSP00000429615.1:p.(Tyr110His)	missense_variant	SNV	rs201251857
	chr12:4690806	["G","C"]	200	0.0953971	99.9046	0.042019	0.11538	0.71573	AC005833.3		NMD_transcript_variant, intron_variant	SNV	rs137997165
	chr4:139295717	["G","A"]	956.13	0.45606	99.5439	0.019384	0.053231	0.71575	NDUFC1		NMD_transcript_variant, intron_variant	SNV	rs150423343
	chr18:9255575	["C","G"]	101.03	0.0481898	99.9518	0.05897	0.16195	0.71577	ANKRD12	ENSP00000262126.3:p.(Leu770Val)	missense_variant	SNV	rs142490534
	chr8:18867714	["T","G"]	479.01	0.228481	99.7715	-0.026931	0.073963	0.71577	PSD3	ENSP00000401704.3:p.(Ile532Leu)	missense_variant	SNV	rs62636654	benign	not provided
	chr10:48709708	["G","A"]	1484	0.707846	99.2922	0.015431	0.042381	0.71578	WDFY4		intron_variant, splice_region_variant	SNV	rs144225791
	chr8:66468318	["C","G"]	217.01	0.103511	99.8965	-0.040203	0.11042	0.71579	ADHFE1	ENSP00000379865.3:p.(Ala457Gly)	missense_variant	SNV	rs150656166
	chr9:92274465	["T","G"]	1070.1	0.510422	99.4896	-0.018335	0.050359	0.71579	IARS	ENSP00000364794.3:p.(Glu317Asp)	missense_variant	SNV	rs115825549	benign	not provided
	chr18:30994213	["T","A"]	36.001	0.017172	99.9828	-0.0986	0.27082	0.7158	DSC3	ENSP00000353608.4:p.(Lys885Ter)	stop_gained	SNV	rs199705996
	chr16:20935488	["G","A"]	87.003	0.0414992	99.9585	0.063458	0.17429	0.7158	DNAH3		intron_variant, splice_region_variant	SNV	rs372421050
	chr1:27409831	["CGGA","C"]	67.042	0.0319781	99.968	0.072298	0.19859	0.71582	WASF2	ENSP00000483313.1:p.(Pro400del)	inframe_deletion	deletion	rs759938729
	chr10:30028760	["G","A"]	213.01	0.101603	99.8984	-0.040694	0.11178	0.71582	JCAD	ENSP00000364526.1:p.(Pro463Leu)	missense_variant	SNV	rs140538119
	chr4:137532062	["G","T"]	50.001	0.0238497	99.9762	0.08374	0.23003	0.71583	PCDH18	ENSP00000355082.4:p.(His9Gln)	missense_variant	SNV	rs201444340
	chr16:67187642	["G","A"]	90	0.0429287	99.9571	0.062011	0.17035	0.71584	EXOC3L1	ENSP00000325674.6:p.(Ala208Val)	missense_variant	SNV	rs200004721
	chr22:19065180	["G","T"]	98	0.0467446	99.9533	0.059263	0.1628	0.71584	DGCR2		intron_variant, splice_region_variant	SNV	rs187537212
	chr1:1090979	["G","A"]	159	0.0758407	99.9242	-0.047017	0.12916	0.71584	C1orf159	ENSP00000368644.1:p.(Thr26Met)	missense_variant	SNV	rs72910128
	chr1:156176960	["A","T"]	221	0.105414	99.8946	-0.039949	0.10974	0.71584	SEMA4A	ENSP00000347117.2:p.(Asp750Val)	missense_variant	SNV	rs141707567	benign, likely benign, uncertain significance	Cone-rod dystrophy 10, Retinitis pigmentosa, not provided
	chr10:23289946	["A","G"]	290.01	0.138331	99.8617	-0.03479	0.09557	0.71584	C10orf67	ENSP00000490528.1:p.(Ile289Thr)	missense_variant	SNV	rs186852463
	chr6:5369120	["G","A"]	57	0.0271882	99.9728	0.0784	0.21538	0.71585	FARS2	ENSP00000316335.5:p.(Asp184Asn)	missense_variant	SNV	rs554931092	uncertain significance	Combined oxidative phosphorylation defect type 14, not provided
	chr19:10513963	["C","T"]	70.001	0.0333895	99.9666	-0.070764	0.1944	0.71585	S1PR5	ENSP00000416915.2:p.(Arg350His)	missense_variant	SNV	rs199677409
	chr3:130621824	["C","A"]	51	0.0243263	99.9757	-0.082823	0.22755	0.71587	COL6A6	ENSP00000351310.6:p.(Pro1607Thr)	missense_variant	SNV	rs200246665
	chr1:34904818	["G","A"]	353	0.168376	99.8316	0.031363	0.086168	0.71588	DLGAP3	ENSP00000362444.1:p.(Ala189Val)	missense_variant	SNV	rs61739348
	chr9:137433764	["G","C"]	219	0.10446	99.8955	-0.04013	0.11026	0.71589	NOXA1	ENSP00000342848.2:p.(Gly360Ala)	missense_variant	SNV	rs201168117
	chr2:169206173	["T","C"]	228.02	0.108762	99.8912	0.039179	0.10765	0.71589	LRP2	ENSP00000263816.3:p.(Asp2469Gly)	missense_variant	SNV	rs116507519	likely benign	not provided
	chr5:112864963	["G","A"]	1520	0.725018	99.275	-0.015293	0.042019	0.71589	AC008575.1		NMD_transcript_variant, intron_variant	SNV	rs79363512
	chr5:112864963	["G","A"]	1520	0.725018	99.275	-0.015293	0.042019	0.71589	AC008575.2		NMD_transcript_variant, intron_variant	SNV	rs79363512
	chr1:119382931	["C","T"]	56.001	0.0267117	99.9733	0.079053	0.21721	0.7159	HAO2	ENSP00000354314.4:p.(Arg63Trp)	missense_variant	SNV	rs199705214
	chr1:185995049	["C","T"]	63.005	0.0300525	99.9699	0.074513	0.20473	0.7159	HMCN1	ENSP00000271588.4:p.(Ala1247Val)	missense_variant	SNV	rs145595000	uncertain significance	Age related macular degeneration 1, not provided
	chr1:155026658	["C","T"]	78.001	0.0372053	99.9628	-0.067035	0.18419	0.7159	DCST2	ENSP00000357409.3:p.(Arg467His)	missense_variant	SNV	rs200424533
	chr17:80097353	["T","A"]	56.005	0.0267136	99.9733	-0.079113	0.21738	0.71591	CCDC40	ENSP00000380679.4:p.(Phe1044Ile)	missense_variant	SNV	rs377222257	uncertain significance	Primary ciliary dyskinesia
	chr14:89963350	["G","C"]	49	0.0233723	99.9766	0.084489	0.23216	0.71592	TDP1	ENSP00000337353.4:p.(Ser79Thr)	missense_variant	SNV	rs148927677	uncertain significance	Spinocerebellar ataxia, autosomal recessive, with axonal neuropathy 1, not provided
	chr9:127809839	["G","A"]	464.98	0.221789	99.7782	0.027535	0.075663	0.71592	FPGS		intron_variant, splice_region_variant	SNV	rs546918500
	chr13:51111002	["G","A"]	222	0.105891	99.8941	-0.039838	0.10947	0.71593	C13orf42	ENSP00000490517.1:p.(Arg70Trp)	missense_variant	SNV	rs369560520
	chr9:81991342	["C","G"]	882.02	0.420711	99.5793	0.020261	0.055678	0.71593	SPATA31D1	ENSP00000341988.2:p.(Ser291Cys)	missense_variant	SNV	rs144337990
	chr14:75047786	["C","G"]	1856.1	0.885333	99.1147	-0.01381	0.037949	0.71593	MLH3	ENSP00000348020.2:p.(Glu624Gln)	missense_variant	SNV	rs28756986	benign, likely benign	Colorectal cancer, hereditary nonpolyposis, type 7, not provided, not specified
	chr3:160258108	["T","C"]	105.01	0.0500882	99.9499	0.057736	0.15866	0.71594	AC079594.2		NMD_transcript_variant, intron_variant	SNV	rs778131263	uncertain significance	Asphyxiating thoracic dystrophy 2
	chr12:10806152	["A","G"]	438.02	0.208929	99.7911	-0.028532	0.078409	0.71594	TAS2R8	ENSP00000240615.2:p.(Tyr277His)	missense_variant	SNV	rs114977408
	chr1:99712099	["T","C"]	892.03	0.425485	99.5745	-0.019992	0.054939	0.71594	FRRS1		intron_variant, splice_region_variant	SNV	rs116770015
	chr2:108469700	["A","G"]	630.01	0.300506	99.6995	-0.023537	0.064685	0.71595	GCC2	ENSP00000307939.5:p.(His124Arg)	missense_variant	SNV	rs141520578
	chr3:124796762	["T","C"]	80.002	0.0381598	99.9618	-0.066273	0.18214	0.71596	ITGB5	ENSP00000296181.4:p.(His440Arg)	missense_variant	SNV	rs200022551
	chr3:49661938	["A","G"]	113.01	0.0539041	99.9461	0.05567	0.153	0.71596	BSN	ENSP00000296452.4:p.(Met3365Val)	missense_variant	SNV	rs146951422
	chr16:70654558	["G","A"]	42	0.0200334	99.98	-0.091226	0.25073	0.71597	IL34	ENSP00000397863.2:p.(Val17Met)	missense_variant	SNV	rs142890682
	chr5:141341177	["CAGAG","C"]	84.06	0.0400954	99.9599	0.063768	0.17526	0.71598	PCDHGA2	ENSP00000378077.2:p.(Gln736ProfsTer32)	frameshift_variant	deletion	rs746326216
	chr8:52940862	["C","T"]	1033	0.492726	99.5073	0.018574	0.05105	0.71598	NPBWR1	ENSP00000330284.3:p.(Arg319Cys)	missense_variant	SNV	rs36068168	benign	not provided
	chr2:171747819	["G","A"]	54.002	0.0257582	99.9742	-0.080595	0.22152	0.71599	DYNC1I2	ENSP00000380308.3:p.(Arg616Gln)	missense_variant	SNV	rs745727181
	chr8:132900308	["G","C"]	60.001	0.0286196	99.9714	-0.076381	0.20994	0.71599	TG	ENSP00000220616.4:p.(Glu1134Asp)	missense_variant	SNV	rs185061531
	chr4:56505950	["AAAAG","A"]	204.08	0.0973432	99.9027	-0.041544	0.11419	0.71599	ARL9	ENSP00000492671.1:p.(Lys32ArgfsTer53)	frameshift_variant	deletion	rs568667239
	chr12:122859493	["C","T"]	26	0.0124016	99.9876	-0.11615	0.31926	0.716	HIP1R	ENSP00000253083.4:p.(Ala788Val)	missense_variant	SNV	rs76462677
	chr4:158869404	["T","C"]	30.001	0.01431	99.9857	-0.10792	0.29664	0.716	FNIP2	ENSP00000264433.6:p.(Leu923Ser)	missense_variant	SNV	rs767344275
	chr2:74048099	["C","G"]	96.001	0.0457911	99.9542	0.060354	0.16589	0.716	TET3	ENSP00000386869.3:p.(Pro728Ala)	missense_variant	SNV	rs200012860
	chr12:87996404	["G","C"]	129	0.0615311	99.9385	-0.052098	0.1432	0.71601	C12orf50	ENSP00000298699.2:p.(Pro151Ala)	missense_variant	SNV	rs145777862
	chr14:52053623	["G","A"]	147	0.0701169	99.9299	0.048785	0.1341	0.71601	NID2	ENSP00000216286.4:p.(Thr462Met)	missense_variant	SNV	rs149533842
	chr1:154046179	["C","T"]	875	0.417362	99.5826	0.019985	0.054935	0.71601	NUP210L	ENSP00000357547.3:p.(Val1196Ile)	missense_variant	SNV	rs183446732
	chr10:88731138	["C","T"]	62.001	0.0295736	99.9704	0.075125	0.20651	0.71602	LIPK	ENSP00000383900.1:p.(His127Tyr)	missense_variant	SNV	rs199714766
	chr8:144111653	["C","T"]	389.01	0.185552	99.8144	-0.030136	0.082842	0.71602	WDR97	ENSP00000320648.8:p.(Arg837Trp)	missense_variant	SNV	rs140049507
	chr19:2877322	["C","T"]	905.03	0.431686	99.5683	-0.019731	0.054239	0.71602	ZNF556	ENSP00000302603.2:p.(Arg122Cys)	missense_variant	SNV	rs143075091
	chr2:43231097	["G","A"]	42.002	0.0200343	99.98	0.091308	0.25101	0.71603	THADA	ENSP00000386088.2:p.(Arg1905Cys)	missense_variant	SNV	rs199996414
	chr1:110518448	["C","T"]	61	0.0290961	99.9709	-0.075696	0.20809	0.71603	KCNA10	ENSP00000358786.2:p.(Asp114Asn)	missense_variant	SNV	rs148190888
	chr8:18400475	["A","C"]	219.09	0.104503	99.8955	0.039927	0.10976	0.71603	NAT2	ENSP00000286479.3:p.(Ile158Leu)	missense_variant	SNV	rs139351995
	chr19:49960670	["G","C"]	115.39	0.0550394	99.945	-0.055199	0.15175	0.71604	SIGLEC11	ENSP00000412361.2:p.(Cys114Trp)	missense_variant	SNV	rs139955018
	chr16:25224422	["G","A"]	273.01	0.130222	99.8698	0.035698	0.098137	0.71604	AQP8	ENSP00000219660.5:p.(Glu150Lys)	missense_variant	SNV	rs201672056
	chr9:92274466	["T","C"]	1070.1	0.510422	99.4896	-0.018318	0.050359	0.71604	IARS	ENSP00000364794.3:p.(Glu317Gly)	missense_variant	SNV	rs114279476	benign	not provided
	chr1:119915829	["C","T"]	48	0.0228953	99.9771	0.085313	0.23454	0.71605	NOTCH2	ENSP00000256646.2:p.(Arg2298Gln)	missense_variant	SNV	rs140832430	likely benign, uncertain significance	Alagille syndrome due to a NOTCH2 point mutation, Hajdu-Cheney syndrome, Hajdu-Cheney syndrome, not provided
	chr16:53810222	["G","A"]	185.02	0.0882518	99.9117	0.043615	0.11991	0.71605	FTO		intron_variant, splice_region_variant	SNV	rs201041270	likely benign	not provided
	chr1:66814152	["G","A"]	467.16	0.222829	99.7772	0.027419	0.07538	0.71605	WDR78	ENSP00000360065.3:p.(Ser842Phe)	missense_variant	SNV	rs148734945
	chr11:10853315	["T","A"]	345.02	0.16457	99.8354	0.031872	0.087626	0.71606	ZBED5	ENSP00000398106.2:p.(Asp544Val)	missense_variant	SNV	rs190420451
	chr3:108222288	["C","G"]	403.03	0.192239	99.8078	0.029366	0.080735	0.71606	IFT57	ENSP00000264538.3:p.(Gly12Ala)	missense_variant	SNV	rs114893980	likely benign	not provided
	chr11:112260435	["T","C"]	45	0.0214643	99.9785	0.088121	0.24229	0.71608	PLET1	ENSP00000341412.2:p.(His52Arg)	missense_variant	SNV	rs556362630
	chr1:65592820	["G","A"]	78.001	0.0372053	99.9628	0.067011	0.18425	0.71608	LEPR	ENSP00000330393.6:p.(Val220Ile)	missense_variant	SNV	rs148349369	likely benign	Monogenic diabetes
	chr16:15408092	["G","A"]	165	0.0787026	99.9213	-0.045906	0.12622	0.71609	AC140504.1		NMD_transcript_variant, intron_variant	SNV	rs200724662
	chr16:15408092	["G","A"]	165	0.0787026	99.9213	-0.045906	0.12622	0.71609	MPV17L	ENSP00000379669.3:p.(Glu191Lys)	missense_variant	SNV	rs200724662
	chr7:73318713	["G","C"]	975.03	0.465075	99.5349	-0.019031	0.05233	0.7161	TRIM50		intron_variant, splice_region_variant	SNV	rs192182316
	chr9:114376818	["G","A"]	36	0.0171715	99.9828	-0.0985	0.27085	0.71611	AKNA	ENSP00000303769.4:p.(Pro330Leu)	missense_variant	SNV	rs575079213
	chr9:4600383	["G","A"]	461.21	0.21999	99.78	-0.027577	0.07583	0.71611	SPATA6L		NMD_transcript_variant, intron_variant	SNV	rs148176095
	chr19:54051440	["C","T"]	45.002	0.0214653	99.9785	0.088087	0.24223	0.71612	VSTM1	ENSP00000343366.2:p.(Asp122Asn)	missense_variant	SNV	rs147285202
	chr10:15604358	["A","G"]	314.04	0.149793	99.8502	0.033405	0.091859	0.71612	ITGA8		intron_variant, splice_region_variant	SNV	rs202233017
	chr11:56105548	["A","G"]	209400	99.8808	0.119246	-0.037733	0.10377	0.71613	OR8H2	ENSP00000323982.1:p.(Tyr169Cys)	missense_variant	SNV	rs2449148
	chr11:56105892	["G","A"]	209400	99.8808	0.119246	-0.037733	0.10377	0.71613	OR8H2	ENSP00000323982.1:p.(Val284Met)	missense_variant	SNV	rs1842696
	chr6:5086404	["C","T"]	38	0.0181254	99.9819	0.095845	0.26358	0.71614	PPP1R3G	ENSP00000393832.1:p.(Pro307Ser)	missense_variant	SNV	rs747852897
	chr16:89279962	["G","C"]	48	0.0228953	99.9771	0.08529	0.23455	0.71614	ANKRD11	ENSP00000301030.4:p.(Gln2194Glu)	missense_variant	SNV	rs201589586	likely benign, uncertain significance	Autism spectrum disorder, KBG syndrome, not provided
	chr4:78914847	["T","G"]	95.017	0.0453217	99.9547	0.0607	0.16693	0.71614	PAQR3		NMD_transcript_variant, intron_variant	SNV	rs140275781
	chr7:42912012	["G","A"]	236	0.112569	99.8874	-0.038636	0.10626	0.71615	C7orf25	ENSP00000413029.2:p.(Ser19Leu)	missense_variant	SNV	rs549984688
	chr7:42912012	["G","A"]	236	0.112569	99.8874	-0.038636	0.10626	0.71615	AC010132.3		NMD_transcript_variant, intron_variant	SNV	rs549984688
	chr6:148525294	["A","G"]	47.005	0.0224207	99.9776	0.086166	0.23702	0.71621	SASH1	ENSP00000356437.3:p.(Thr405Ala)	missense_variant	SNV	rs138079007
	chr5:168262071	["C","A"]	446	0.212736	99.7873	-0.027987	0.07699	0.71622	TENM2	ENSP00000429430.1:p.(Thr2529Lys)	missense_variant	SNV	rs143548358
	chr9:121154767	["A","G"]	80.005	0.0381612	99.9618	0.066056	0.18172	0.71623	CNTRL	ENSP00000362962.1:p.(Ile1407Val)	missense_variant	SNV	rs149632088
	chr11:6319733	["C","T"]	419	0.199857	99.8001	0.028853	0.079373	0.71623	CAVIN3	ENSP00000432047.1:p.(Arg135His)	missense_variant	SNV	rs139017576
	chr13:25171507	["G","A"]	216.03	0.103043	99.897	0.040236	0.11069	0.71624	AMER2	ENSP00000426528.1:p.(Thr38Ile)	missense_variant	SNV	rs200277642
	chr3:14819448	["C","T"]	89.02	0.0424612	99.9575	-0.062672	0.17243	0.71626	FGD5	ENSP00000285046.5:p.(Pro126Leu)	missense_variant	SNV	rs200549806
	chr15:59224694	["T","C"]	49.004	0.0233742	99.9766	-0.084395	0.2322	0.71627	MYO1E	ENSP00000288235.4:p.(Thr258Ala)	missense_variant	SNV	rs369774689	uncertain significance	not provided
	chr2:219162050	["G","C"]	431	0.205581	99.7944	0.028506	0.078432	0.71627	AC068946.1		NMD_transcript_variant, intron_variant	SNV	rs201624694
	chr17:1480890	["G","T"]	518.05	0.247102	99.7529	0.026017	0.071583	0.71627	MYO1C		intron_variant, splice_region_variant	SNV	rs201919233
	chr7:101035141	["C","T"]	1132.1	0.539995	99.46	0.017977	0.049461	0.71627	MUC17	ENSP00000302716.4:p.(Ser1242Phe)	missense_variant	SNV	rs556839568
	chr1:102886863	["G","T"]	41	0.0195564	99.9804	-0.092225	0.25376	0.71628	COL11A1	ENSP00000351163.2:p.(Thr1613Asn)	missense_variant	SNV	rs143206624	likely benign, uncertain significance	Connective tissue disorder, Fibrochondrogenesis 1, Stickler syndrome type 2, not provided
	chr2:189066723	["C","T"]	113.01	0.0539041	99.9461	0.055673	0.15319	0.71628	COL5A2		intron_variant, splice_region_variant	SNV	rs113512079	benign, likely benign	Ehlers-Danlos syndrome, classic type, 1, not provided
	chr4:6614227	["C","A"]	217	0.103506	99.8965	0.04013	0.11042	0.71628	MAN2B2	ENSP00000285599.3:p.(Pro858Gln)	missense_variant	SNV	rs147242306
	chr6:87016119	["C","T"]	250.01	0.119251	99.8807	-0.037394	0.10289	0.71628	HTR1E	ENSP00000307766.4:p.(Ser262Phe)	missense_variant	SNV	rs6303
	chr17:53823419	["A","G"]	2073.2	0.988886	99.0111	0.013061	0.035938	0.71628	KIF2B	ENSP00000268919.4:p.(Asp129Gly)	missense_variant	SNV	rs117796484
	chr6:89895706	["T","A"]	46.014	0.021948	99.9781	0.087104	0.23967	0.71629	GJA10	ENSP00000358358.1:p.(Met413Lys)	missense_variant	SNV	rs372050693
	chr10:97185725	["C","T"]	47	0.0224183	99.9776	-0.086234	0.23728	0.71629	ARHGAP19-SLIT1		NMD_transcript_variant, intron_variant	SNV	rs532904777
	chr22:42027817	["A","G"]	49.003	0.0233737	99.9766	0.084362	0.23213	0.71629	WBP2NL		NMD_transcript_variant, intron_variant	SNV	rs866944798
	chr4:5640776	["C","T"]	30.001	0.01431	99.9857	-0.1078	0.29665	0.7163	EVC2	ENSP00000342144.5:p.(Ser403Asn)	missense_variant	SNV	rs202093384	benign	Curry-Hall syndrome, Ellis-van Creveld syndrome, not provided
	chr21:26839672	["T","C"]	58.001	0.0276656	99.9723	-0.077548	0.21339	0.7163	ADAMTS1	ENSP00000284984.2:p.(Lys648Arg)	missense_variant	SNV	rs201060642
	chr1:160416081	["C","T"]	173	0.0825185	99.9175	-0.045033	0.12392	0.71631	VANGL2	ENSP00000357040.2:p.(Arg31Cys)	missense_variant	SNV	rs141773637	likely benign	not provided
	chr20:34413871	["G","A"]	39.004	0.0186043	99.9814	-0.094651	0.26049	0.71633	ITCH	ENSP00000363998.4:p.(Cys156Tyr)	missense_variant	SNV	rs149625278	likely benign	Syndromic multisystem autoimmune disease due to ITCH deficiency
	chr4:87435021	["G","C"]	96.001	0.0457911	99.9542	-0.059695	0.16428	0.71633	NUDT9	ENSP00000303575.4:p.(Val50Leu)	missense_variant	SNV	rs141228147
	chr11:85685507	["C","A"]	42.001	0.0200339	99.98	-0.091139	0.25084	0.71635	CCDC89	ENSP00000320649.3:p.(Glu208Asp)	missense_variant	SNV	rs147189667
	chr11:124896221	["C","T"]	43.001	0.0205109	99.9795	0.090035	0.2478	0.71635	ROBO4	ENSP00000304945.3:p.(Arg219His)	missense_variant	SNV	rs140116969
	chr6:43285036	["A","C"]	405.5	0.193418	99.8066	0.029518	0.08124	0.71635	TTBK1	ENSP00000259750.4:p.(Lys1209Thr)	missense_variant	SNV	rs182973581
	chr19:52705109	["G","C"]	899.09	0.428853	99.5711	0.019921	0.054829	0.71636	ZNF611	ENSP00000439211.1:p.(Ser649Cys)	missense_variant	SNV	rs147491933
	chr1:54782443	["C","T"]	36.001	0.017172	99.9828	-0.098478	0.27106	0.71637	TTC22	ENSP00000360323.4:p.(Arg352Gln)	missense_variant	SNV	rs376602794
	chr2:233354552	["C","A"]	180.41	0.0860529	99.9139	0.043902	0.12084	0.71637	DGKD	ENSP00000264057.2:p.(Pro12Thr)	missense_variant	SNV	rs747669327	likely benign	not provided
	chr5:32090272	["A","G"]	391.02	0.186511	99.8135	0.029898	0.082293	0.71637	PDZD2	ENSP00000402033.1:p.(Gln2275Arg)	missense_variant	SNV	rs150841463
	chr7:142027650	["G","A"]	65.001	0.0310045	99.969	-0.073266	0.20166	0.71638	MGAM	ENSP00000417515.2:p.(Gly379Glu)	missense_variant	SNV	rs191269779
	chr12:55321464	["A","C"]	1395	0.665395	99.3346	-0.015969	0.043954	0.71638	OR6C1	ENSP00000492978.1:p.(Ser289Arg)	missense_variant	SNV	rs141094641
	chr19:22316580	["A","T"]	540.11	0.257625	99.7424	-0.025307	0.06966	0.71639	ZNF729	ENSP00000469582.1:p.(Lys1055Ter)	stop_gained	SNV	rs147789322
	chr3:122001350	["G","A"]	52.001	0.0248037	99.9752	0.081859	0.22534	0.7164	ILDR1	ENSP00000345667.5:p.(Arg202Cys)	missense_variant	SNV	rs148433157
	chr10:14842800	["AGAAACCAGT","A"]	179.01	0.0853852	99.9146	-0.044298	0.12195	0.71641	AC069544.2	ENSP00000491568.1:p.(Glu173_Ser175del)	inframe_deletion	deletion	rs748447208
	chr3:52835678	["G","C"]	46.004	0.0219432	99.9781	0.087052	0.23965	0.71642	AC006254.1		5_prime_UTR_variant, NMD_transcript_variant	SNV	rs570869884
	chr6:121447932	["G","A"]	61.005	0.0290985	99.9709	-0.075677	0.20834	0.71643	GJA1	ENSP00000282561.3:p.(Arg362Gln)	missense_variant	SNV	rs2227885	likely benign, uncertain significance, pathogenic	Atrioventricular septal defect 3, Hypoplastic left heart syndrome 1, Oculodentodigital dysplasia, autosomal recessive, not provided
	chr13:41701385	["G","A"]	70.002	0.0333899	99.9666	-0.070613	0.1944	0.71643	VWA8		intron_variant, splice_region_variant	SNV	rs370491011
	chr17:41424481	["T","C"]	274.01	0.130699	99.8693	0.035732	0.098371	0.71643	KRT37	ENSP00000225550.3:p.(Thr15Ala)	missense_variant	SNV	rs138173144
	chr18:45901098	["G","A"]	128	0.0610541	99.9389	-0.05219	0.14368	0.71644	EPG5	ENSP00000282041.4:p.(Thr1515Met)	missense_variant	SNV	rs199811412	likely benign	Vici syndrome, not provided
	chr19:16417645	["T","C"]	286.01	0.136423	99.8636	-0.034879	0.096026	0.71644	EPS15L1		intron_variant, splice_region_variant	SNV	rs200246324
	chr9:27209113	["C","T"]	49.002	0.0233732	99.9766	0.084319	0.23215	0.71645	TEK		intron_variant, splice_region_variant	SNV	rs367735464
	chr5:34823581	["A","C"]	416.01	0.198431	99.8016	-0.029122	0.080179	0.71645	RAI14	ENSP00000427123.1:p.(Lys583Thr)	missense_variant	SNV	rs141832267
	chr5:157675115	["C","T"]	999.04	0.476528	99.5235	-0.0189	0.052037	0.71645	C5orf52	ENSP00000387027.3:p.(Ala79Val)	missense_variant	SNV	rs142164982
	chr7:107563830	["C","G"]	49	0.0233723	99.9766	-0.084311	0.23213	0.71646	COG5	ENSP00000297135.3:p.(Ala54Pro)	missense_variant	SNV	rs146391348	uncertain significance	COG5-CDG
	chr12:105174361	["C","T"]	60.002	0.0286201	99.9714	0.076224	0.20987	0.71646	APPL2	ENSP00000446917.1:p.(Asp656Asn)	missense_variant	SNV	rs149610989
	chr4:81445823	["G","A"]	76.001	0.0362514	99.9637	0.066898	0.18419	0.71646	RASGEF1B	ENSP00000490436.1:p.(Arg336Trp)	missense_variant	SNV	rs72876523
	chr2:38960648	["GGTAAA","G"]	52	0.0248032	99.9752	-0.081843	0.22535	0.71647	ARHGEF33		intron_variant, splice_donor_variant	deletion	rs776127665
	chr2:241224143	["T","C"]	109.9	0.0524207	99.9476	-0.056543	0.15569	0.71647	ANO7	ENSP00000274979.8:p.(Leu931Pro)	missense_variant	SNV	rs181722382
	chr13:72931227	["T","G"]	458.04	0.218478	99.7815	-0.027529	0.0758	0.71647	PIBF1	ENSP00000317144.6:p.(Leu598Arg)	missense_variant	SNV	rs143644781	likely benign, uncertain significance	Joubert syndrome 33, not provided
	chr15:43638904	["G","A"]	47.02	0.0224279	99.9776	0.0844	0.2324	0.71648	CATSPER2	ENSP00000371180.1:p.(Ser287Leu)	missense_variant, splice_region_variant	SNV	rs112488180
	chr6:89863327	["A","G"]	72.003	0.0343444	99.9657	-0.069568	0.19156	0.71648	CASP8AP2	ENSP00000478179.1:p.(Met540Val)	missense_variant	SNV	rs374581994
	chr4:152976415	["T","G"]	79.002	0.0376828	99.9623	-0.066475	0.18304	0.71648	FHDC1	ENSP00000427567.1:p.(Ser1042Ala)	missense_variant	SNV	rs143103246
	chr4:161656351	["T","A"]	517.03	0.246616	99.7534	-0.026032	0.07168	0.71648	FSTL5	ENSP00000305334.4:p.(Asn291Tyr)	missense_variant	SNV	rs140183530
	chr1:92297511	["C","T"]	64.154	0.0306005	99.9694	-0.073841	0.20333	0.71649	GLMN	ENSP00000359385.3:p.(Asp20Asn)	missense_variant	SNV	rs147537497	benign	Glomuvenous malformation
	chr1:24331440	["G","A"]	125	0.0596232	99.9404	0.052501	0.14457	0.71649	GRHL3	ENSP00000288955.5:p.(Arg11Gln)	missense_variant	SNV	rs142248927	likely pathogenic	Isolated cleft palate
	chr13:113653080	["C","T"]	48.002	0.0228963	99.9771	-0.085172	0.23454	0.7165	ATP4B		intron_variant, splice_region_variant	SNV	rs374974048
	chr15:48472617	["G","C"]	74	0.0352969	99.9647	0.06863	0.18899	0.7165	FBN1	ENSP00000325527.5:p.(Pro1424Ala)	missense_variant	SNV	rs201273753	benign, likely benign, uncertain significance	Acromicric dysplasia, Acromicric dysplasia, Acute aortic dissection, Cardiovascular phenotype, Congenital aneurysm of ascending aorta, Ectopia lentis 1, isolated, autosomal dominant, Ectopia lentis 1, isolated, autosomal dominant, Familial thoracic aortic aneurysm and aortic dissection, Familial thoracic aortic aneurysm and aortic dissection, Geleophysic dysplasia, Geleophysic dysplasia 2, MASS syndrome, Marfan syndrome, Marfan syndrome, Marfan syndrome, Progeroid and marfanoid aspect-lipodystrophy syndrome, Stiff skin syndrome, Stiff skin syndrome, Weill-Marchesani syndrome, Weill-Marchesani syndrome 2, dominant, not provided, not specified
	chr4:145137935	["T","A"]	56.002	0.0267121	99.9733	0.077591	0.21368	0.71651	OTUD4	ENSP00000395487.2:p.(Asp947Val)	missense_variant	SNV	rs188515019
	chr1:43961208	["A","G"]	108.03	0.0515287	99.9485	-0.056801	0.15642	0.71651	IPO13	ENSP00000361418.3:p.(Ile764Val)	missense_variant	SNV	rs117692141
	chr8:1860043	["G","A"]	147	0.0701169	99.9299	-0.048825	0.13446	0.71651	ARHGEF10	ENSP00000340297.3:p.(Glu114Lys)	missense_variant	SNV	rs144837696
	chr8:1860043	["G","A"]	147	0.0701169	99.9299	-0.048825	0.13446	0.71651	KBTBD11-OT1		3_prime_UTR_variant, NMD_transcript_variant	SNV	rs144837696
	chr17:40126283	["A","G"]	525.01	0.250422	99.7496	-0.025809	0.071075	0.71651	MSL1	ENSP00000381543.3:p.(Glu290Gly)	missense_variant	SNV	rs201538042
	chr12:29477542	["T","C"]	38.002	0.0181264	99.9819	0.095714	0.26359	0.71652	OVCH1	ENSP00000326708.5:p.(Asn369Ser)	missense_variant	SNV	rs186150682
	chr13:45969002	["C","T"]	163	0.0777486	99.9223	0.046369	0.1277	0.71653	ZC3H13	ENSP00000242848.4:p.(Arg1181His)	missense_variant	SNV	rs150275970
	chr14:103703256	["G","A"]	376	0.179347	99.8207	0.030508	0.084019	0.71653	XRCC3	ENSP00000343392.7:p.(Arg160Trp)	missense_variant	SNV	rs56347206
	chr18:63561142	["CA","C"]	38.002	0.0181264	99.9819	-0.095773	0.26377	0.71654	SERPINB12	ENSP00000372218.1:p.(Asn170ThrfsTer39)	frameshift_variant	deletion	rs760486497
	chr3:51986994	["G","A"]	69.001	0.0329125	99.9671	0.07111	0.19586	0.71655	ABHD14A-ACY1	ENSP00000490744.1:p.(Arg387Gln)	missense_variant	SNV	rs143611624
	chr3:51986994	["G","A"]	69.001	0.0329125	99.9671	0.07111	0.19586	0.71655	ACY1	ENSP00000490149.1:p.(Arg197Gln)	missense_variant	SNV	rs143611624
	chr19:47746986	["C","G"]	229	0.10923	99.8908	0.039038	0.10752	0.71655	NOP53	ENSP00000246802.4:p.(Pro82Ala)	missense_variant	SNV	rs138693122
	chr7:51029496	["C","T"]	320.01	0.15264	99.8474	-0.032943	0.090732	0.71655	COBL	ENSP00000378912.3:p.(Gly591Ser)	missense_variant	SNV	rs146340138
	chr4:113357904	["A","G"]	342.03	0.163143	99.8369	0.031957	0.088015	0.71655	ANK2	ENSP00000349588.4:p.(Ser3096Gly)	missense_variant	SNV	rs144158934	benign, likely benign, uncertain significance	Cardiac arrhythmia, ankyrin-B-related, Cardiovascular phenotype, Long QT syndrome, not specified
	chr19:34759648	["G","C"]	67.001	0.0319585	99.968	-0.072078	0.19854	0.71657	ZNF599	ENSP00000333802.6:p.(His385Asp)	missense_variant	SNV	rs138633003
	chr4:10445703	["G","A"]	78.001	0.0372053	99.9628	-0.066826	0.18407	0.71657	ZNF518B	ENSP00000317614.3:p.(Thr209Met)	missense_variant	SNV	rs199541568
	chr19:46339602	["G","A"]	154	0.0734558	99.9265	-0.047379	0.13051	0.71659	HIF3A	ENSP00000366898.3:p.(Gly664Ser)	missense_variant	SNV	rs147165174
	chr3:185193395	["T","C"]	469.02	0.223716	99.7763	-0.027377	0.075416	0.7166	EHHADH	ENSP00000231887.3:p.(Thr335Ala)	missense_variant	SNV	rs58044717	benign	not provided
	chr4:15834298	["G","A"]	167	0.0796566	99.9203	0.045672	0.12582	0.71661	CD38	ENSP00000226279.2:p.(Arg194His)	missense_variant	SNV	rs138630257
	chr12:113319030	["G","C"]	780.02	0.372058	99.6279	0.021378	0.058894	0.71661	SLC8B1	ENSP00000202831.3:p.(Leu246Val)	missense_variant	SNV	rs115521155
	chr7:92070953	["T","C"]	500.04	0.238512	99.7615	-0.026196	0.072169	0.71662	AKAP9	ENSP00000348573.3:p.(Ser2186Pro)	missense_variant	SNV	rs76177450	benign, likely benign	Cardiomyopathy, Cardiovascular phenotype, Long QT syndrome, Long QT syndrome, Long QT syndrome 11, not provided, not specified
	chr12:113267845	["C","T"]	581.03	0.277143	99.7229	0.02463	0.067856	0.71662	TPCN1	ENST00000550785.5:c.633C>T(p.(Val211=))	splice_region_variant, synonymous_variant	SNV	rs147093889	benign	not provided
	chr17:81871291	["C","T"]	2243.4	1.07007	98.9299	0.012524	0.034502	0.71662	ARHGDIA		intron_variant, splice_region_variant	SNV	rs560618938
	chr1:39291923	["G","A"]	293.01	0.139762	99.8602	-0.034509	0.095076	0.71663	MACF1	ENSP00000455823.1:p.(Arg637Gln)	missense_variant	SNV	rs139794027	likely benign	Lissencephaly 9 with complex brainstem malformation
	chr16:10694548	["C","T"]	26	0.0124016	99.9876	0.11594	0.31943	0.71665	TEKT5	ENSP00000283025.2:p.(Arg109Gln)	missense_variant	SNV	rs138706108
	chr15:51058170	["C","T"]	121	0.0577152	99.9423	0.053749	0.14809	0.71665	TNFAIP8L3	ENSP00000328016.5:p.(Arg197Gln)	missense_variant	SNV	rs145103036
	chr1:25566915	["G","A"]	47.001	0.0224188	99.9776	-0.086021	0.23702	0.71666	LDLRAP1	ENSP00000363458.4:p.(Ala284Thr)	missense_variant	SNV	rs144622500	uncertain significance	not specified
	chr10:97767650	["T","G"]	130	0.0620081	99.938	0.05175	0.14259	0.71666	SFRP5	ENSP00000266066.3:p.(Asp273Ala)	missense_variant	SNV	rs150285284
	chr17:82519935	["C","CGGGCGGCGGGGCCGG"]	64.273	0.0306573	99.9693	0.073761	0.20324	0.71667	FOXK2	ENSP00000335677.5:p.(Ala25_Gly29dup)	inframe_insertion	insertion	rs746176542
	chr17:1646594	["C","T"]	103	0.0491295	99.9509	-0.058232	0.16046	0.71667	RILP	ENSP00000301336.6:p.(Ala352Thr)	missense_variant	SNV	rs145604071
	chr15:59618257	["C","T"]	348	0.165991	99.834	-0.031754	0.087502	0.71669	GCNT3	ENSP00000379377.1:p.(Leu7Phe)	missense_variant	SNV	rs116459318
	chr13:32398243	["G","A"]	1089	0.519437	99.4806	0.01805	0.04974	0.71669	BRCA2	ENSP00000369497.3:p.(Val3244Ile)	missense_variant	SNV	rs11571831	benign, likely benign	Breast and/or ovarian cancer, Breast-ovarian cancer, familial, susceptibility to, 2, Familial cancer of breast, Fanconi anemia complementation group D1, Hereditary breast ovarian cancer syndrome, Hereditary cancer-predisposing syndrome, Malignant tumor of breast, not provided, not specified
	chr22:30555221	["C","T"]	232	0.110661	99.8893	-0.038753	0.1068	0.7167	GAL3ST1	ENSP00000384122.1:p.(Arg335His)	missense_variant	SNV	rs139452633
	chr18:51048865	["G","A"]	47.099	0.0224655	99.9775	-0.085996	0.23701	0.71673	SMAD4		intron_variant, splice_region_variant	SNV	rs200772603	benign, likely benign, uncertain significance	Familial thoracic aortic aneurysm and aortic dissection, Generalized juvenile polyposis/juvenile polyposis coli, Hereditary cancer-predisposing syndrome, Juvenile polyposis/hereditary hemorrhagic telangiectasia syndrome, Myhre syndrome, not provided, not specified
	chr18:51048865	["G","A"]	47.099	0.0224655	99.9775	-0.085996	0.23701	0.71673	AC091551.1		NMD_transcript_variant, intron_variant, splice_region_variant	SNV	rs200772603	benign, likely benign, uncertain significance	Familial thoracic aortic aneurysm and aortic dissection, Generalized juvenile polyposis/juvenile polyposis coli, Hereditary cancer-predisposing syndrome, Juvenile polyposis/hereditary hemorrhagic telangiectasia syndrome, Myhre syndrome, not provided, not specified
	chr11:18080426	["G","T"]	66.006	0.0314839	99.9685	0.072662	0.20027	0.71674	SAAL1	ENSP00000432216.1:p.(Asn468Lys)	missense_variant	SNV	rs147473039
	chr1:3727758	["G","A"]	1406	0.670642	99.3294	0.015984	0.044054	0.71674	TP73	ENSP00000367545.4:p.(Ala325Thr)	missense_variant	SNV	rs61737710	benign	not provided
	chr10:19283015	["C","A"]	44	0.0209874	99.979	-0.088873	0.24496	0.71675	MALRD1		intron_variant, splice_region_variant	SNV	rs556574281
	chr14:74507223	["C","A"]	199.01	0.0949249	99.9051	-0.041948	0.11563	0.71676	LTBP2	ENSP00000261978.4:p.(Gly1288Val)	missense_variant	SNV	rs139481866	likely benign, uncertain significance	not provided
	chr7:102227604	["C","G"]	199.01	0.0949249	99.9051	-0.041834	0.11531	0.71676	CUX1	ENSP00000450125.2:p.(Ser1021Cys)	missense_variant	SNV	rs140448919	likely benign	not provided
	chr17:79737191	["C","T"]	685	0.326735	99.6733	0.0226	0.062294	0.71676	ENPP7	ENSP00000332656.5:p.(Arg393Trp)	missense_variant	SNV	rs139719997
	chr17:43091708	["T","C"]	43.002	0.0205113	99.9795	-0.089919	0.24786	0.71677	BRCA1	ENSP00000350283.3:p.(Ile1275Val)	missense_variant	SNV	rs80357280	benign, likely benign, uncertain significance	Breast-ovarian cancer, familial, susceptibility to, 1, Hereditary breast ovarian cancer syndrome, Hereditary cancer-predisposing syndrome, not provided, not specified
	chr16:19521870	["C","G"]	51	0.0243263	99.9757	0.082547	0.22753	0.71677	GDE1	ENSP00000261386.3:p.(Cys32Ser)	missense_variant	SNV	rs199729378
	chr1:9037907	["G","A"]	189	0.0901503	99.9098	-0.043037	0.11863	0.71677	SLC2A5	ENSP00000366641.4:p.(Pro431Leu)	missense_variant	SNV	rs147771907
	chr17:30216207	["C","A"]	53.179	0.0253656	99.9746	-0.08102	0.22334	0.71678	SLC6A4	ENSP00000385822.2:p.(Val283Leu)	missense_variant	SNV	rs138004662	uncertain significance	Behavior disorder
	chr10:99830429	["C","T"]	214	0.102075	99.8979	-0.04046	0.11153	0.71678	ABCC2	ENSP00000359478.4:p.(Arg915Cys)	missense_variant	SNV	rs112758556	likely benign	Dubin-Johnson syndrome, not provided, not specified
	chr6:43048413	["C","T"]	50.001	0.0238497	99.9762	-0.083442	0.23003	0.71679	CUL7	ENSP00000438788.1:p.(Arg745Gln)	missense_variant	SNV	rs139887350	benign	3M syndrome 1, not provided
	chr10:87715787	["G","A"]	122	0.0581922	99.9418	-0.052959	0.14599	0.71679	PAPSS2	ENSP00000406157.1:p.(Gly270Asp)	missense_variant	SNV	rs138943074	uncertain significance, pathogenic	Spondyloepimetaphyseal dysplasia, PAPSS2 type, not provided
	chr2:159439219	["AACG","A"]	280.01	0.133561	99.8664	0.035312	0.097345	0.71679	BAZ2B		intron_variant, splice_region_variant	deletion	rs570116535
	chr19:45750735	["G","A"]	599.01	0.285719	99.7143	-0.024119	0.066488	0.71679	BHMG1	ENSP00000402674.2:p.(Ala123Thr)	missense_variant	SNV	rs78228714
	chr17:7260912	["C","T"]	125	0.0596232	99.9404	-0.052748	0.14542	0.71681	AC003688.1		NMD_transcript_variant, intron_variant	SNV	rs144832882	likely benign	not provided
	chr22:46263184	["C","G"]	58.02	0.0276747	99.9723	0.077399	0.21339	0.71682	PKDREJ	ENSP00000253255.5:p.(Gly47Arg)	missense_variant	SNV	rs986271534
	chr15:74189244	["T","G"]	106	0.0505605	99.9494	-0.057261	0.15788	0.71683	STRA6	ENSP00000456609.1:p.(Thr360Pro)	missense_variant	SNV	rs118203962	pathogenic	Matthew-Wood syndrome
	chr11:63765185	["C","G"]	109	0.0519914	99.948	0.056492	0.15577	0.71685	C11orf95	ENSP00000482180.1:p.(Arg236Pro)	missense_variant	SNV	rs545631245
	chr19:43966920	["C","T"]	101.07	0.0482089	99.9518	0.058651	0.16173	0.71687	ZNF221	ENSP00000251269.4:p.(Thr473Met)	missense_variant	SNV	rs137927960
	chr14:19936412	["T","A"]	214.02	0.102084	99.8979	-0.040281	0.11108	0.71687	OR4K1	ENSP00000493193.1:p.(Leu249His)	missense_variant	SNV	rs137893475
	chr2:96326294	["T","C"]	41.001	0.0195569	99.9804	0.092094	0.25396	0.71688	ITPRIPL1	ENSP00000396552.1:p.(Leu31Ser)	missense_variant	SNV	rs746045340
	chr2:24174692	["C","T"]	380	0.181254	99.8187	-0.030274	0.083484	0.71688	AC008073.3		3_prime_UTR_variant, NMD_transcript_variant	SNV	rs190666067
	chr16:20735759	["C","G"]	63.002	0.030051	99.9699	-0.074258	0.20478	0.71689	THUMPD1		NMD_transcript_variant, intron_variant	SNV	rs550709138
	chr3:47004218	["C","T"]	281	0.134033	99.866	-0.035201	0.097075	0.7169	NBEAL2	ENSP00000415034.2:p.(Thr2008Met)	missense_variant	SNV	rs201015564	uncertain significance	Gray platelet syndrome
	chr1:31794174	["G","A"]	402.9	0.192177	99.8078	0.029387	0.081043	0.7169	SPOCD1	ENSP00000353670.2:p.(Thr778Met)	missense_variant	SNV	rs141165762
	chr1:27358259	["G","A"]	854.02	0.407355	99.5926	-0.020153	0.055579	0.7169	MAP3K6	ENSP00000350195.2:p.(Pro946Leu)	missense_variant	SNV	rs141787524
	chr19:30444952	["G","A"]	50	0.0238493	99.9762	-0.083416	0.23006	0.71691	ZNF536	ENSP00000347730.1:p.(Glu464Lys)	missense_variant	SNV	rs148834715	likely benign	not provided
	chr16:2109804	["C","T"]	86.002	0.0410217	99.959	-0.06286	0.17337	0.71692	PKD1	ENSP00000262304.4:p.(Gly1788Asp)	missense_variant	SNV	rs201778279	likely benign	Polycystic kidney disease
	chr1:228340829	["G","A"]	180	0.0858574	99.9141	-0.044086	0.12159	0.71692	OBSCN	ENSP00000455507.2:p.(Val6837Met)	missense_variant	SNV	rs201876707	likely benign	not provided
	chr1:84931393	["G","A"]	203.01	0.0968328	99.9032	-0.041315	0.11395	0.71694	MCOLN2	ENSP00000359640.3:p.(Ala504Val)	missense_variant	SNV	rs61745327
	chr10:24620709	["T","C"]	384.01	0.183167	99.8168	0.030051	0.082886	0.71694	ARHGAP21	ENSP00000379709.2:p.(Ile396Val)	missense_variant	SNV	rs142708046
	chr17:2697972	["C","T"]	1972	0.940615	99.0594	-0.013344	0.036807	0.71694	CLUH	ENSP00000458986.1:p.(Ala591Thr)	missense_variant	SNV	rs145919520
	chr15:99712688	["A","G"]	964.26	0.459938	99.5401	0.019034	0.052505	0.71696	MEF2A	ENSP00000453095.1:p.(Ile479Val)	missense_variant	SNV	rs111748677	benign	not provided
	chr1:155184859	["G","A"]	49.001	0.0233728	99.9766	0.084236	0.23237	0.71697	AL713999.1		NMD_transcript_variant, intron_variant	SNV	rs11465213
	chr14:74245248	["T","C"]	56.024	0.0267226	99.9733	-0.078791	0.21735	0.71697	VSX2	ENSP00000261980.2:p.(Met180Thr)	missense_variant	SNV	rs147167593	uncertain significance	Isolated microphthalmia 2, Microphthalmia
	chr12:122207243	["G","A"]	162	0.0772716	99.9227	-0.046426	0.12807	0.71697	B3GNT4	ENSP00000319636.4:p.(Arg331Gln)	missense_variant	SNV	rs142344142
	chr17:65902190	["C","T"]	233.03	0.111152	99.8888	0.038631	0.10656	0.71697	CEP112	ENSP00000442784.2:p.(Glu709Lys)	missense_variant	SNV	rs180805977
	chr20:63695134	["C","T"]	35	0.0166945	99.9833	-0.099624	0.27483	0.71698	RTEL1-TNFRSF6B	ENSP00000457868.1:p.(Arg1138Trp)	NMD_transcript_variant, missense_variant	SNV	rs6062495	uncertain significance	Dyskeratosis congenita, Dyskeratosis congenita, autosomal recessive 5, Dyskeratosis congenita, autosomal recessive 5, Pulmonary fibrosis and/or bone marrow failure, Telomere-related, 3
	chr20:63695134	["C","T"]	35	0.0166945	99.9833	-0.099624	0.27483	0.71698	RTEL1	ENSP00000353332.5:p.(Arg1138Trp)	missense_variant	SNV	rs6062495	uncertain significance	Dyskeratosis congenita, Dyskeratosis congenita, autosomal recessive 5, Dyskeratosis congenita, autosomal recessive 5, Pulmonary fibrosis and/or bone marrow failure, Telomere-related, 3
	chr5:172199376	["T","A"]	91.006	0.0434085	99.9566	-0.061863	0.17066	0.71698	EFCAB9		intron_variant, splice_region_variant	SNV	rs377616501
	chr2:74455138	["G","A"]	59	0.0281421	99.9719	0.076691	0.21157	0.71699	INO80B	ENSP00000233331.7:p.(Gly8Arg)	missense_variant	SNV	rs151315032
	chr2:74455138	["G","A"]	59	0.0281421	99.9719	0.076691	0.21157	0.71699	INO80B-WBP1	ENSP00000388677.1:p.(Gly8Arg)	NMD_transcript_variant, missense_variant	SNV	rs151315032
	chr10:104166666	["C","T"]	169	0.0806105	99.9194	-0.045178	0.12464	0.71699	CFAP43	ENSP00000349568.3:p.(Arg954His)	missense_variant	SNV	rs149358391
	chr11:94998442	["A","G"]	831.01	0.39638	99.6036	-0.020495	0.056542	0.71699	KDM4D	ENSP00000334181.5:p.(Glu357Gly)	missense_variant	SNV	rs76057256
	chr4:113358072	["A","G"]	563.02	0.268552	99.7314	-0.024836	0.068518	0.717	ANK2	ENSP00000349588.4:p.(Thr3152Ala)	missense_variant	SNV	rs61741040	benign, likely benign	Cardiac arrhythmia, ankyrin-B-related, Cardiovascular phenotype, Long QT syndrome, Primary dilated cardiomyopathy, not provided, not specified
	chr5:139121090	["A","C"]	591.02	0.281908	99.7181	-0.024446	0.067444	0.717	SIL1	ENSP00000426858.1:p.(Asp70Glu)	missense_variant	SNV	rs115591710	benign, likely benign	Marinesco-SjÃ¶gren syndrome, not provided, not specified
	chr3:101660022	["T","C"]	51	0.0243263	99.9757	0.082534	0.2277	0.71701	ZBTB11	ENSP00000326200.4:p.(Lys603Glu)	missense_variant	SNV	rs757145815
	chr3:195882291	["C","T"]	74.001	0.0352974	99.9647	0.067846	0.18719	0.71701	TNK2	ENSP00000371341.2:p.(Arg279Gln)	missense_variant	SNV	rs199724610
	chr10:122429654	["C","T"]	100	0.0476985	99.9523	-0.058919	0.16256	0.71701	PLEKHA1	ENSP00000357986.3:p.(His311Tyr)	missense_variant	SNV	rs148817741
	chr11:66316201	["G","A"]	487	0.232292	99.7677	0.026711	0.073695	0.71701	CD248	ENSP00000308117.3:p.(Ala276Val)	missense_variant	SNV	rs147266530
	chr19:8952543	["G","C"]	47.001	0.0224188	99.9776	0.085917	0.23704	0.71702	MUC16	ENSP00000381008.2:p.(Ala8076Gly)	missense_variant	SNV	rs150000196
	chr4:87047198	["A","G"]	400.03	0.190808	99.8092	-0.029567	0.081574	0.71702	AFF1	ENSP00000378578.4:p.(Ile221Met)	missense_variant	SNV	rs140358951
	chr19:51458104	["C","T"]	144	0.0686859	99.9313	-0.049112	0.1355	0.71703	SIGLEC8	ENSP00000321077.2:p.(Arg95Gln)	missense_variant	SNV	rs61735199
	chr22:36490034	["C","T"]	121	0.0577152	99.9423	0.053666	0.14807	0.71704	FOXRED2	ENSP00000380401.4:p.(Val677Ile)	missense_variant	SNV	rs147762208
	chr2:227698959	["C","T"]	2204.1	1.05132	98.9487	0.012653	0.034912	0.71704	SLC19A3	ENST00000425817.5:c.756G>A(p.(Leu252=))	NMD_transcript_variant, synonymous_variant	SNV	rs12185721	benign	Biotin-responsive basal ganglia disease, not provided, not specified
	chr1:6128844	["C","T"]	62.001	0.0295736	99.9704	0.074872	0.2066	0.71705	CHD5	ENSP00000262450.3:p.(Val1205Met)	missense_variant	SNV	rs201380508
	chr5:90763332	["G","A"]	31.008	0.0147904	99.9852	0.10579	0.29193	0.71706	ADGRV1	ENSP00000384582.2:p.(Asp4050Asn)	missense_variant	SNV	rs576743510	likely benign	not provided, not specified
	chr2:27262852	["G","A"]	175.01	0.0834772	99.9165	-0.044295	0.12223	0.71706	SLC30A3	ENSP00000233535.4:p.(Arg19Trp)	missense_variant	SNV	rs149400133
	chr6:131674285	["T","C"]	350.04	0.166964	99.833	0.031533	0.087015	0.71706	ENPP3		intron_variant, splice_region_variant	SNV	rs201743449	likely benign	not provided
	chr4:110548314	["T","A"]	44.004	0.0209893	99.979	-0.088842	0.24516	0.71707	ENPEP	ENSP00000265162.5:p.(Tyr713Ter)	stop_gained	SNV	rs368424447
	chr1:1116061	["C","T"]	51.005	0.0243286	99.9757	-0.082452	0.22753	0.71707	C1orf159		5_prime_UTR_variant, splice_region_variant	SNV	rs991219955
	chr2:178104474	["G","A"]	65.002	0.031005	99.969	-0.073143	0.20187	0.7171	PDE11A		5_prime_UTR_variant, splice_region_variant	SNV	rs370690629
	chr4:48553248	["T","C"]	198.02	0.0944527	99.9055	-0.041889	0.11561	0.7171	FRYL	ENSP00000351113.4:p.(Thr1468Ala)	missense_variant	SNV	rs201826654
	chr11:67497323	["C","T"]	354.01	0.168858	99.8311	-0.03153	0.087017	0.7171	PITPNM1	ENSP00000348772.3:p.(Arg685His)	missense_variant	SNV	rs141205322
	chr1:228374591	["C","T"]	556.02	0.265213	99.7348	0.025142	0.069387	0.7171	OBSCN	ENSP00000455507.2:p.(Ala8458Val)	missense_variant	SNV	rs138389654
	chr4:121764816	["C","G"]	44	0.0209874	99.979	0.088757	0.24497	0.71711	TMEM155		splice_donor_variant	SNV	rs951165794
	chr10:114289393	["C","CGGAGGCTTG"]	1708	0.814691	99.1853	0.014278	0.039407	0.71711	VWA2	ENSP00000376708.3:p.(Leu678_Ala679insGlyArgLeu)	inframe_insertion	insertion	rs553439419
	chr12:4692801	["C","T"]	84.001	0.0400673	99.9599	0.064357	0.17763	0.71712	AC005833.3		NMD_transcript_variant, intron_variant	SNV	rs535921418
	chr5:80513705	["A","G"]	180.01	0.0858622	99.9141	0.043801	0.12089	0.71712	FAM151B	ENSP00000282226.4:p.(Thr85Ala)	missense_variant	SNV	rs116061206
	chr22:37568723	["C","T"]	177	0.0844264	99.9156	-0.044414	0.1226	0.71714	CDC42EP1	ENSP00000249014.4:p.(Ala360Val)	missense_variant	SNV	rs144168661
	chr16:88436175	["C","T"]	221	0.105414	99.8946	-0.039639	0.10942	0.71715	ZNF469	ENSP00000456500.1:p.(Thr2902Met)	missense_variant	SNV	rs536725615	likely benign, uncertain significance	Brittle cornea syndrome 1, not provided
	chr15:52112669	["C","CGGTGCGCTCCCGCAGCGGGTCGGCCATGGT"]	71.004	0.0338679	99.9661	-0.069869	0.19287	0.71716	BCL2L10	ENSP00000453562.1:p.(Thr10_Thr19dup)	inframe_insertion	insertion	rs776409251
	chr1:113766150	["A","G"]	96.005	0.045793	99.9542	-0.060224	0.16625	0.71716	RSBN1	ENSP00000261441.5:p.(Cys747Arg)	missense_variant	SNV	rs149404041
	chr9:135615372	["G","A"]	338.02	0.161231	99.8388	0.032035	0.088429	0.71716	AL354761.2	ENSP00000490264.1:p.(Arg41His)	missense_variant	SNV	rs112656410
	chr19:17273952	["C","T"]	956.04	0.456017	99.544	-0.019093	0.052709	0.71717	AC010463.1		3_prime_UTR_variant, NMD_transcript_variant	SNV	rs141094549
	chr2:109553172	["C","A"]	36.001	0.017172	99.9828	0.098095	0.27081	0.71718	45545	ENSP00000349116.4:p.(Arg359Leu)	missense_variant	SNV	rs370265320
	chr17:40629011	["T","C"]	121	0.0577152	99.9423	-0.053536	0.1478	0.71718	AC073508.2		NMD_transcript_variant, intron_variant	SNV	rs202149619	benign	Familial meningioma
	chr12:49599611	["T","C"]	73.002	0.0348209	99.9652	-0.0689	0.19022	0.71719	FAM186B	ENSP00000257894.2:p.(Ser677Gly)	missense_variant	SNV	rs142724836
	chr1:7837129	["A","G"]	174	0.0829955	99.917	0.044653	0.12328	0.71719	PER3	ENSP00000482093.1:p.(Thr1177Ala)	missense_variant	SNV	rs35072750
	chr16:23433538	["CT","C"]	202	0.0963511	99.9036	-0.041596	0.11484	0.71719	COG7		intron_variant, splice_region_variant	deletion	rs150104389	likely benign, uncertain significance	COG7 congenital disorder of glycosylation, Congenital disorder of glycosylation, not specified
	chr19:9435194	["C","T"]	71.01	0.0338707	99.9661	-0.069856	0.19286	0.7172	ZNF266		splice_acceptor_variant	SNV	rs570587779
	chr1:155057226	["G","A"]	78	0.0372049	99.9628	-0.066731	0.18423	0.7172	ADAM15	ENSP00000349436.2:p.(Arg396Gln)	missense_variant	SNV	rs141787686
	chr6:57054031	["C","T"]	158.01	0.0753685	99.9246	0.04686	0.12938	0.7172	KIAA1586	ENSP00000359768.4:p.(Ser511Phe)	missense_variant	SNV	rs143927840
	chr15:28144772	["G","A"]	50	0.0238493	99.9762	0.083363	0.23017	0.71721	HERC2	ENSP00000261609.7:p.(Arg3681Cys)	missense_variant	SNV	rs143963667
	chr10:86716423	["CTG","C"]	70.219	0.0334934	99.9665	0.070348	0.19423	0.71721	LDB3	ENSP00000355296.3:p.(Ala444LeufsTer26)	frameshift_variant	deletion	rs1328124655
	chr14:64003219	["T","C"]	268.02	0.127842	99.8722	-0.036123	0.099733	0.71721	SYNE2	ENSP00000350719.3:p.(Leu1429Pro)	missense_variant	SNV	rs150573158	benign, likely benign	Emery-Dreifuss muscular dystrophy 5, autosomal dominant, not provided, not specified
	chr4:17625223	["G","A"]	779.01	0.371576	99.6284	-0.021091	0.058232	0.71721	MED28		NMD_transcript_variant, intron_variant	SNV	rs146001376
	chr12:70764673	["G","A"]	864	0.412115	99.5879	-0.020132	0.055583	0.71721	PTPRR	ENSP00000283228.2:p.(Arg155Cys)	missense_variant	SNV	rs144705265	benign	not provided
	chr11:93784737	["C","G"]	445	0.212259	99.7877	0.027976	0.077246	0.71722	AP001273.2	ENSP00000492220.1:p.(Ser262Cys)	missense_variant	SNV	rs184914659	benign, likely benign, uncertain significance	Infantile cerebral and cerebellar atrophy with postnatal progressive microcephaly, not provided
	chr11:93784737	["C","G"]	445	0.212259	99.7877	0.027976	0.077246	0.71722	MED17	ENSP00000492625.1:p.(Ser75Cys)	missense_variant	SNV	rs184914659	benign, likely benign, uncertain significance	Infantile cerebral and cerebellar atrophy with postnatal progressive microcephaly, not provided
	chr11:400075	["G","A"]	136.02	0.0648796	99.9351	-0.050488	0.13941	0.71723	PKP3	ENSP00000331678.2:p.(Gly461Asp)	missense_variant	SNV	rs144447333
	chr19:48609958	["G","A"]	138	0.065824	99.9342	0.050122	0.13839	0.71723	FAM83E	ENSP00000263266.2:p.(Arg226Cys)	missense_variant	SNV	rs202196099
	chr20:51729952	["C","A"]	748.02	0.356795	99.6432	-0.021574	0.059569	0.71723	ATP9A	ENSP00000342481.5:p.(Gly32Val)	missense_variant	SNV	rs142435125	benign	not provided
	chr10:95950040	["C","T"]	470.01	0.224188	99.7758	-0.027167	0.075015	0.71724	CC2D2B	ENSP00000490447.1:p.(Leu308Phe)	missense_variant	SNV	rs182011545
	chr20:19956803	["C","T"]	640.02	0.30528	99.6947	0.023522	0.064951	0.71724	RIN2	ENSP00000255006.6:p.(Pro165Leu)	missense_variant	SNV	rs147968123	benign	not provided
	chr12:57764457	["G","C"]	75	0.0357739	99.9642	-0.067964	0.18767	0.71725	CYP27B1	ENSP00000228606.4:p.(Pro353Ala)	missense_variant	SNV	rs151335249	uncertain significance	Vitamin D-dependent rickets, type 1, not provided
	chr19:48161475	["G","A"]	336.01	0.160272	99.8397	-0.032104	0.088652	0.71725	LIG1	ENSP00000263274.6:p.(Ser47Phe)	missense_variant	SNV	rs41555118	benign	not provided
	chr15:33153672	["C","T"]	243	0.115907	99.8841	-0.037628	0.10391	0.71726	FMN1	ENSP00000479134.1:p.(Gly415Arg)	missense_variant	SNV	rs375705020	likely benign	not provided
	chr17:18039656	["C","CGCG"]	89.063	0.0424818	99.9575	-0.062386	0.17229	0.71728	GID4	ENSP00000365523.3:p.(Ala68dup)	inframe_insertion	insertion	rs762399154
	chr19:36950007	["A","G"]	47.007	0.0224217	99.9776	0.085814	0.23702	0.71731	ZNF568	ENSP00000334685.7:p.(Lys285Arg)	missense_variant	SNV	rs201720006
	chr17:41973631	["C","T"]	46.002	0.0219423	99.9781	0.086741	0.23959	0.71733	CNP	ENSP00000377470.2:p.(Arg325Trp)	missense_variant	SNV	rs199970993
	chr7:128339319	["T","A"]	53.002	0.0252812	99.9747	-0.080871	0.22338	0.71733	RBM28	ENSP00000223073.1:p.(Asn94Tyr)	missense_variant, splice_region_variant	SNV	rs138007655	likely benign	not provided
	chr1:152032670	["G","C"]	76.001	0.0362514	99.9637	-0.067625	0.1868	0.71734	S100A11	ENSP00000271638.2:p.(Arg104Gly)	missense_variant	SNV	rs150203604
	chr1:155868058	["A","G"]	218.02	0.103992	99.896	-0.039668	0.10958	0.71734	SYT11	ENSP00000357307.4:p.(Gln43Arg)	missense_variant	SNV	rs140734493
	chr7:76515241	["G","A"]	49.011	0.0233775	99.9766	0.084036	0.23214	0.71735	UPK3B	ENSP00000257632.5:p.(Arg318His)	missense_variant	SNV	rs147530755
	chr13:32194291	["G","A"]	976.04	0.465557	99.5344	0.018894	0.052191	0.71735	FRY	ENSP00000493189.1:p.(Gly1247Glu)	missense_variant	SNV	rs41292163	benign	not provided
	chr20:36500585	["C","G"]	41	0.0195564	99.9804	0.091857	0.25376	0.71737	DLGAP4	ENSP00000341633.5:p.(Thr829Ser)	missense_variant	SNV	rs139607345
	chr3:193362561	["AC","A"]	50.002	0.0238502	99.9761	-0.083269	0.23005	0.71738	ATP13A5		intron_variant, splice_region_variant	deletion	rs778353648
	chr17:80429775	["G","A"]	41	0.0195564	99.9804	-0.091918	0.25395	0.71739	ENDOV	ENSP00000429190.1:p.(Ser261Asn)	missense_variant, splice_region_variant	SNV	rs34292553
	chr13:75362198	["T","G"]	439	0.209397	99.7906	-0.028146	0.077766	0.7174	TBC1D4	ENSP00000366863.3:p.(Asp303Ala)	missense_variant	SNV	rs115600951
	chr15:41853775	["C","A"]	98	0.0467446	99.9533	-0.059422	0.16419	0.71741	SPTBN5	ENSP00000317790.6:p.(Ala3263Ser)	missense_variant	SNV	rs200665658
	chr10:121975114	["C","T"]	116.01	0.0553351	99.9447	0.054622	0.15092	0.71741	NSMCE4A	ENSP00000358019.3:p.(Asp18Asn)	missense_variant	SNV	rs767795839
	chr9:137352622	["C","T"]	28	0.0133556	99.9866	-0.11112	0.30704	0.71742	EXD3	ENST00000340951.8:c.1035G>A(p.(Gly345=))	splice_region_variant, synonymous_variant	SNV	rs368455269
	chr4:69937821	["G","A"]	125	0.0596232	99.9404	-0.052756	0.14577	0.71742	CSN1S1	ENSP00000246891.4:p.(Glu81Lys)	missense_variant, splice_region_variant	SNV	rs143397004
	chr7:151036126	["G","A"]	61.001	0.0290966	99.9709	0.075392	0.20832	0.71743	ABCB8	ENSP00000297504.6:p.(Arg373His)	missense_variant	SNV	rs144862157
	chr10:72213192	["T","C"]	257.02	0.122595	99.8774	-0.036901	0.10197	0.71743	ASCC1	ENSP00000339404.4:p.(Tyr36Cys)	missense_variant	SNV	rs145940742	likely benign, uncertain significance	Spinal muscular atrophy with congenital bone fractures 2, not provided
	chr19:17844395	["G","A"]	202.01	0.0963558	99.9036	0.041407	0.11442	0.71744	JAK3	ENSP00000391676.1:p.(Thr8Met)	missense_variant	SNV	rs145500023	uncertain significance, not provided	T-B+ severe combined immunodeficiency due to JAK3 deficiency, not specified
	chr20:38155844	["C","T"]	225	0.107322	99.8927	0.039077	0.10798	0.71744	TGM2		intron_variant, splice_region_variant	SNV	rs190658613	likely benign	not provided
	chr6:159784786	["T","C"]	874.03	0.4169	99.5831	-0.020079	0.055486	0.71744	TCP1	ENSP00000317334.7:p.(Ile184Val)	missense_variant	SNV	rs148932615
	chr16:1991985	["C","T"]	84.022	0.0400773	99.9599	0.064217	0.17746	0.71745	SYNGR3	ENSP00000455344.1:p.(Arg15Cys)	missense_variant	SNV	rs375366006
	chr3:48411870	["C","T"]	103	0.0491295	99.9509	-0.057979	0.16022	0.71745	PLXNB1	ENSP00000296440.6:p.(Arg1747His)	missense_variant	SNV	rs146664022
	chr19:1828149	["G","A"]	1138	0.542809	99.4572	-0.017538	0.048467	0.71746	REXO1	ENSP00000170168.3:p.(Arg214Cys)	missense_variant	SNV	rs77108843
	chr19:50464478	["C","T"]	1300	0.620081	99.3799	0.016336	0.045145	0.71746	MYBPC2	ENSP00000350332.4:p.(Arg1121Trp)	missense_variant	SNV	rs113141947
	chr21:46297572	["C","G"]	279	0.133079	99.8669	0.035393	0.097811	0.71747	YBEY	ENSP00000380813.4:p.(Leu148Val)	missense_variant	SNV	rs200145138
	chr22:19978040	["C","T"]	1436	0.684951	99.315	0.015616	0.043158	0.71747	ARVCF	ENSP00000263207.3:p.(Arg539Gln)	missense_variant	SNV	rs16982871	benign, likely benign	not provided
	chr5:132864227	["G","A"]	460	0.219413	99.7806	0.027492	0.07598	0.71748	GDF9	ENSP00000367942.2:p.(Pro103Ser)	missense_variant	SNV	rs61754583
	chr19:8907490	["A","G"]	707.29	0.337367	99.6626	-0.022163	0.061253	0.71748	MUC16	ENSP00000381008.2:p.(Leu12591Pro)	missense_variant	SNV	rs202157654
	chr16:2036846	["G","A"]	61.001	0.0290966	99.9709	0.075318	0.20817	0.71749	SLC9A3R2	ENSP00000408005.2:p.(Arg238Gln)	missense_variant	SNV	rs41292275
	chr9:98831929	["C","T"]	91.003	0.0434071	99.9566	-0.061648	0.17038	0.71749	GALNT12	ENSP00000364150.3:p.(Arg297Trp)	missense_variant	SNV	rs149726976	uncertain significance	Colorectal cancer, susceptibility to, 1, Hereditary cancer-predisposing syndrome, not provided
	chr16:67882262	["G","A"]	244.01	0.116389	99.8836	-0.037528	0.10372	0.71749	EDC4	ENSP00000351811.5:p.(Ala1071Thr)	missense_variant	SNV	rs79746626
	chr10:16918625	["T","C"]	529.1	0.252373	99.7476	-0.02571	0.071057	0.71749	CUBN	ENSP00000367064.4:p.(Ile2333Val)	missense_variant	SNV	rs149507036	benign	Imerslund-Grasbeck syndrome, Imerslund-Grasbeck syndrome type 1
	chr12:51889441	["G","A"]	903	0.430718	99.5693	-0.01959	0.054145	0.71749	ANKRD33	ENSP00000301190.6:p.(Arg199Gln)	missense_variant	SNV	rs150583334
	chr2:27858572	["C","G"]	1509	0.719771	99.2802	-0.015135	0.041829	0.71749	MRPL33		NMD_transcript_variant, intron_variant	SNV	rs140948699
	chr2:27858572	["C","G"]	1509	0.719771	99.2802	-0.015135	0.041829	0.71749	RBKS		splice_acceptor_variant	SNV	rs140948699
	chr11:108254034	["T","C"]	1960.1	0.934939	99.0651	-0.013284	0.036715	0.71749	ATM	ENSP00000278616.4:p.(Ser707Pro)	missense_variant	SNV	rs4986761	benign, likely benign	Ataxia-telangiectasia syndrome, Hereditary cancer-predisposing syndrome, not provided, not specified
	chr19:18435315	["C","G"]	101	0.0481755	99.9518	0.058542	0.1618	0.7175	ISYNA1	ENSP00000337746.7:p.(Val475Leu)	missense_variant	SNV	rs140768810
	chr5:170953651	["C","T"]	759.03	0.362046	99.638	-0.02154	0.059537	0.7175	RANBP17	ENSP00000427975.1:p.(Thr508Ile)	missense_variant	SNV	rs142780103
	chr10:46030527	["A","G"]	779	0.371572	99.6284	-0.021255	0.058748	0.7175	NCOA4		5_prime_UTR_variant, splice_region_variant	SNV	rs74131201
	chr1:244856720	["C","A"]	424.01	0.202247	99.7978	-0.028676	0.079261	0.71751	HNRNPU		intron_variant, splice_region_variant	SNV	rs75674611	benign, likely benign	heterogeneous nuclear ribonucleoprotein G, human, not provided
	chr1:179525439	["G","A"]	433.06	0.206563	99.7934	-0.028247	0.078075	0.71751	AXDND1	ENSP00000356590.3:p.(Ala868Thr)	missense_variant	SNV	rs140335274
	chr6:29101271	["C","T"]	190.01	0.090632	99.9094	0.042815	0.11835	0.71752	OR2J1	ENSP00000493312.1:p.(Thr110Ile)	missense_variant	SNV	rs551410388
	chr1:234478562	["G","A"]	97.003	0.046269	99.9537	-0.059815	0.16534	0.71753	TARBP1	ENSP00000040877.1:p.(Ala181Val)	missense_variant	SNV	rs567926143
	chr17:76568970	["C","T"]	104.5	0.049845	99.9502	-0.05773	0.15958	0.71753	AC015802.6	ENSP00000491046.1:p.(Val227Ile)	missense_variant	SNV	rs561636797
	chr5:115126543	["G","T"]	107	0.0510374	99.949	-0.056922	0.15735	0.71753	TRIM36	ENSP00000282369.3:p.(Pro716His)	missense_variant	SNV	rs150809298
	chr16:55327617	["C","T"]	25.001	0.0119251	99.9881	-0.11764	0.32521	0.71754	IRX6	ENSP00000290552.7:p.(Arg149Cys)	missense_variant	SNV	rs765400939
	chr19:1599242	["C","G"]	55.001	0.0262347	99.9738	0.07927	0.21914	0.71755	AC005943.1		NMD_transcript_variant, intron_variant	SNV	rs759537921
	chr3:193362554	["ACATTG","A"]	50.001	0.0238497	99.9762	-0.083212	0.23005	0.71756	ATP13A5		intron_variant, splice_region_variant	deletion	rs746711889
	chr4:37960589	["C","T"]	21.001	0.0100172	99.99	0.12825	0.35458	0.71757	PTTG2	ENSP00000424261.1:p.(Ala52Val)	missense_variant	SNV	rs777453331
	chr11:1196042	["G","A"]	24	0.0114477	99.9886	-0.12021	0.33233	0.71758	MUC5AC	ENSP00000485659.1:p.(Gly5209Ser)	missense_variant	SNV	rs369783219
	chr17:69194478	["A","G"]	289.02	0.137858	99.8621	-0.034648	0.095802	0.7176	ABCA10	ENSP00000269081.4:p.(Tyr418His)	missense_variant	SNV	rs147962946
	chr13:32339036	["C","A"]	397.01	0.189368	99.8106	0.029591	0.081817	0.7176	BRCA2	ENSP00000369497.3:p.(His1561Asn)	missense_variant	SNV	rs2219594	benign, likely benign, uncertain significance	Breast neoplasm, Breast-ovarian cancer, familial, susceptibility to, 2, Familial cancer of breast, Hereditary breast ovarian cancer syndrome, Hereditary cancer-predisposing syndrome, not provided, not specified
	chr19:15370139	["T","G"]	28.001	0.0133561	99.9866	0.11113	0.30728	0.71761	AKAP8		intron_variant, splice_region_variant	SNV	rs144668817	benign	not provided
	chr1:168305041	["T","C"]	837.05	0.399261	99.6007	-0.020534	0.056779	0.71761	TBX19	ENSP00000356795.3:p.(Val254Ala)	missense_variant	SNV	rs77425733	benign	Congenital isolated adrenocorticotropic hormone deficiency, not provided
	chr17:4980021	["GCTA","G"]	58	0.0276652	99.9723	-0.077264	0.21365	0.71762	CAMTA2	ENSP00000412886.3:p.(Val456del)	inframe_deletion	deletion	rs772383912
	chr19:15650085	["C","T"]	114	0.0543763	99.9456	0.055057	0.15224	0.71762	CYP4F3	ENSP00000221307.6:p.(Arg274Trp)	missense_variant	SNV	rs141338088
	chr14:44504664	["G","A"]	106	0.0505605	99.9494	-0.057168	0.15808	0.71763	FSCB	ENSP00000344579.4:p.(Ser775Leu)	missense_variant	SNV	rs201017166
	chr5:79005397	["A","G"]	385.01	0.183644	99.8164	-0.029944	0.082802	0.71763	DMGDH	ENSP00000255189.3:p.(Phe754Ser)	missense_variant	SNV	rs75051122
	chr19:20197129	["A","G"]	92.008	0.0438865	99.9561	-0.061377	0.16973	0.71764	ZNF486	ENSP00000335042.7:p.(Asn140Ser)	missense_variant	SNV	rs202173343
	chr2:168976617	["T","C"]	38.004	0.0181274	99.9819	-0.095311	0.26358	0.71765	ABCB11	ENSP00000263817.6:p.(His423Arg)	missense_variant	SNV	rs147522210
	chr1:146972780	["G","A"]	58.062	0.0276947	99.9723	-0.075873	0.20982	0.71765	NBPF12	ENSP00000478609.1:p.(Val541Ile)	missense_variant	SNV	rs1553886769
	chr1:39336115	["T","G"]	80.002	0.0381598	99.9618	-0.065784	0.18193	0.71765	MACF1	ENSP00000455823.1:p.(Val3213Gly)	missense_variant	SNV	rs200188679
	chr1:46030650	["G","A"]	43.002	0.0205113	99.9795	-0.089603	0.2478	0.71766	MAST2	ENSP00000354671.2:p.(Arg866Gln)	missense_variant	SNV	rs367655419
	chr12:69678742	["C","A"]	79.011	0.0376871	99.9623	0.066115	0.18285	0.71767	BEST3	ENSP00000332413.5:p.(Met211Ile)	missense_variant	SNV	rs199554316
	chr20:5109436	["G","A"]	34	0.0162175	99.9838	-0.10084	0.27891	0.71768	TMEM230	ENSP00000341364.5:p.(Arg62Cys)	missense_variant	SNV	rs145815993
	chr11:434095	["C","T"]	55	0.0262342	99.9738	0.079223	0.21911	0.71768	ANO9	ENSP00000332788.6:p.(Glu4Lys)	missense_variant	SNV	rs200333682
	chr17:44170928	["G","A"]	516.03	0.246139	99.7539	0.025938	0.071738	0.71768	ASB16	ENSP00000293414.1:p.(Ala47Thr)	missense_variant	SNV	rs149170804
	chr20:59939849	["G","A"]	540.03	0.257586	99.7424	-0.025364	0.070154	0.71769	PPP1R3D	ENSP00000360035.3:p.(Ser28Leu)	missense_variant	SNV	rs544659395
	chr15:72254448	["A","G"]	70.001	0.0333895	99.9666	0.070233	0.19426	0.7177	PARP6		intron_variant, splice_region_variant	SNV	rs199742529
	chr16:67384925	["G","A"]	122	0.0581922	99.9418	-0.053212	0.14718	0.7177	LRRC36	ENSP00000329943.6:p.(Gly701Ser)	missense_variant	SNV	rs139373835
	chr1:961753	["G","A"]	477	0.227522	99.7725	-0.027024	0.074748	0.7177	KLHL17		intron_variant, splice_region_variant	SNV	rs181725337	likely benign	not provided
	chr19:56053660	["G","A"]	36	0.0171715	99.9828	0.097981	0.27102	0.71771	NLRP5	ENSP00000375063.3:p.(Ala1051Thr)	missense_variant	SNV	rs374153940
	chr17:82016939	["A","G"]	338.05	0.161245	99.8388	0.032011	0.088544	0.71771	ASPSCR1		splice_acceptor_variant	SNV	rs143008575
	chr6:12121464	["G","A"]	51	0.0243263	99.9757	-0.082258	0.22754	0.71772	HIVEP1	ENSP00000368698.2:p.(Val557Met)	missense_variant	SNV	rs199542147
	chr17:60266080	["C","T"]	145.01	0.0691677	99.9308	0.048829	0.13507	0.71772	USP32	ENSP00000300896.3:p.(Val275Ile)	missense_variant	SNV	rs140545507
	chr10:133189657	["C","T"]	249	0.118769	99.8812	0.037259	0.10307	0.71772	KNDC1	ENSP00000304437.3:p.(Pro501Ser)	missense_variant	SNV	rs148372199
	chr17:46978480	["C","A"]	90.009	0.042933	99.9571	0.062019	0.17156	0.71773	AC005670.2		NMD_transcript_variant, intron_variant	SNV	rs572850422
	chr11:62714864	["G","A"]	1173.8	0.559886	99.4401	-0.017242	0.047698	0.71773	HNRNPUL2-BSCL2		NMD_transcript_variant, intron_variant	SNV	rs746610
	chr19:55738355	["G","GA"]	73.044	0.0348409	99.9652	-0.068767	0.19024	0.71774	NLRP9	ENSP00000331857.2:p.(Ser7PhefsTer21)	frameshift_variant	insertion	rs568593996	likely benign	not provided
	chr1:52041600	["G","C"]	181	0.0863344	99.9137	-0.043586	0.12058	0.71774	TXNDC12		intron_variant, splice_region_variant	SNV	rs200126480
	chr7:151086821	["C","CGGCG"]	34.002	0.0162185	99.9838	-0.10078	0.2788	0.71775	AGAP3	ENSP00000380413.2:p.(Gln28AlafsTer103)	frameshift_variant	insertion	rs552859803
	chr10:132104864	["C","A"]	43	0.0205104	99.9795	0.089571	0.24779	0.71775	JAKMIP3	ENSP00000298622.4:p.(Ala19Glu)	missense_variant	SNV	rs200640026
	chr16:75538865	["G","A"]	788.01	0.375869	99.6241	-0.020926	0.057891	0.71775	AC009163.2		NMD_transcript_variant, intron_variant	SNV	rs111432981
	chr7:144398945	["C","T"]	44	0.0209874	99.979	0.088564	0.24502	0.71776	NOBOX		intron_variant, splice_region_variant	SNV	rs758913213	uncertain significance	Premature ovarian failure 5
	chr15:83892716	["T","C"]	52.004	0.0248052	99.9752	-0.081523	0.22555	0.71777	ADAMTSL3	ENSP00000286744.5:p.(Val432Ala)	missense_variant	SNV	rs141912251
	chr11:17573110	["A","G"]	58.007	0.0276685	99.9723	0.077193	0.21357	0.71777	OTOG	ENSP00000382323.2:p.(Thr717Ala)	missense_variant	SNV	rs562612507	uncertain significance	not provided, not specified
	chr10:101036019	["G","A"]	170	0.0810875	99.9189	0.045198	0.12506	0.71778	SFXN3	ENSP00000224807.5:p.(Val121Met)	missense_variant	SNV	rs148159148
	chr11:58422520	["C","T"]	40.001	0.0190799	99.9809	-0.092858	0.25693	0.71779	OR5B2	ENSP00000493419.1:p.(Val248Ile)	missense_variant	SNV	rs140238243
	chr20:62387972	["G","C"]	85.002	0.0405447	99.9595	0.063711	0.17629	0.71781	RPS21	ENSP00000359624.1:p.(Ala82Pro)	missense_variant	SNV	rs201201136
	chr7:101038099	["G","A"]	109.04	0.0520105	99.948	0.055757	0.1543	0.71784	MUC17	ENSP00000302716.4:p.(Ser2228Asn)	missense_variant	SNV	rs147628791
	chr17:50683701	["C","T"]	148.01	0.0705986	99.9294	0.048291	0.13364	0.71784	ABCC3	ENSP00000285238.8:p.(Pro1300Leu)	missense_variant	SNV	rs41280128
	chr17:7318135	["G","A"]	268.01	0.127837	99.8722	-0.036045	0.099753	0.71784	AC026954.2	ENST00000575474.1:c.431C>T(p.(Ala144=))	NMD_transcript_variant, synonymous_variant	SNV	rs73239601
	chr11:62727242	["G","A"]	148.04	0.0706129	99.9294	-0.048375	0.13388	0.71785	HNRNPUL2-BSCL2		5_prime_UTR_variant, NMD_transcript_variant	SNV	rs574062397
	chr12:56322677	["G","A"]	64.003	0.0305285	99.9695	-0.073442	0.20326	0.71786	PAN2	ENSP00000481859.1:p.(Arg863Cys)	missense_variant	SNV	rs192249493
	chr8:64798529	["G","A"]	155	0.0739327	99.9261	-0.047192	0.13061	0.71786	CYP7B1	ENSP00000310721.3:p.(Pro20Leu)	missense_variant	SNV	rs537303950	uncertain significance	Hereditary spastic paraplegia 5A, Spastic paraplegia, not provided
	chr3:52208136	["A","G"]	247.12	0.117873	99.8821	-0.037346	0.10336	0.71786	ALAS1	ENSP00000378416.2:p.(Ile407Val)	missense_variant	SNV	rs148715618
	chr2:43541206	["T","C"]	286.02	0.136427	99.8636	0.034652	0.095901	0.71786	THADA	ENSP00000386088.2:p.(Met1073Val)	missense_variant	SNV	rs201189013
	chr17:28573844	["G","A"]	84.002	0.0400677	99.9599	0.064122	0.17747	0.71787	ALDOC	ENSP00000226253.4:p.(Ala297Val)	missense_variant	SNV	rs150324059
	chr14:104175255	["C","T"]	161	0.0767947	99.9232	-0.046307	0.12817	0.71787	KIF26A	ENSP00000388241.2:p.(Arg823Cys)	missense_variant	SNV	rs199711959
	chr5:73128458	["G","A"]	31.001	0.014787	99.9852	0.10544	0.29183	0.71788	TMEM171	ENSP00000415030.2:p.(Ala237Thr)	missense_variant	SNV	rs186159238
	chr16:81999895	["A","G"]	30.001	0.01431	99.9857	-0.10724	0.29683	0.7179	SDR42E1	ENSP00000332407.4:p.(Ile133Thr)	missense_variant	SNV	rs201686460
	chr4:271550	["T","C"]	136.34	0.0650322	99.935	-0.050365	0.13941	0.7179	ZNF732	ENSP00000415774.1:p.(His436Arg)	missense_variant	SNV	rs61792062
	chr18:49847160	["C","T"]	45.001	0.0214648	99.9785	-0.087505	0.24222	0.71791	MYO5B	ENSP00000285039.6:p.(Arg1482Gln)	missense_variant	SNV	rs201914259	uncertain significance	Congenital microvillous atrophy, not provided
	chr14:63599789	["T","C"]	49.003	0.0233737	99.9766	-0.083909	0.23227	0.71791	WDR89	ENSP00000378399.2:p.(Ile52Val)	missense_variant	SNV	rs145676848
	chr10:47368037	["T","C"]	49.002	0.0233732	99.9766	-0.083855	0.23214	0.71793	ZNF488	ENSP00000462269.1:p.(Thr265Ala)	missense_variant	SNV	rs150817564
	chr6:158086869	["G","A"]	141	0.0672549	99.9327	0.049563	0.13721	0.71793	SYNJ2	ENSP00000347792.4:p.(Val1075Met)	missense_variant	SNV	rs61747269
	chr19:38385791	["C","T"]	478.03	0.228013	99.772	-0.02686	0.074357	0.71793	GGN	ENSP00000334940.5:p.(Asp491Asn)	missense_variant	SNV	rs200124007	likely benign	not provided
	chr3:15596428	["C","T"]	56.001	0.0267117	99.9733	-0.078465	0.21723	0.71794	HACL1		intron_variant, splice_region_variant	SNV	rs368335706
	chr19:5590360	["C","T"]	814.01	0.388271	99.6117	-0.020646	0.05716	0.71794	SAFB2	ENSP00000252542.3:p.(Gly815Ser)	missense_variant	SNV	rs150472516
	chr8:123698475	["C","T"]	31	0.0147865	99.9852	-0.10562	0.29242	0.71795	ANXA13	ENSP00000262219.6:p.(Ala132Thr)	missense_variant	SNV	rs145732784
	chr14:23080538	["G","A"]	62.006	0.029576	99.9704	0.074553	0.20641	0.71795	ACIN1	ENSP00000262710.1:p.(Pro324Leu)	missense_variant	SNV	rs143651664
	chr2:231067092	["A","C"]	420.02	0.200343	99.7997	0.028721	0.079515	0.71795	PSMD1	ENSP00000309474.6:p.(Glu164Ala)	missense_variant	SNV	rs75044156
	chr6:53128690	["C","G"]	53.003	0.0252817	99.9747	-0.080658	0.22331	0.71796	GCM1	ENSP00000259803.7:p.(Ser276Thr)	missense_variant	SNV	rs373759594
	chr17:53824540	["C","T"]	202	0.0963511	99.9036	-0.041581	0.11512	0.71796	KIF2B	ENSP00000268919.4:p.(Leu503Phe)	missense_variant	SNV	rs186833308
	chr8:120506762	["G","A"]	401.01	0.191276	99.8087	-0.029239	0.080953	0.71796	MTBP	ENSP00000303398.1:p.(Arg595Gln)	missense_variant	SNV	rs141739990
	chr7:149725426	["C","T"]	446	0.212736	99.7873	0.027984	0.077479	0.71796	KRBA1	ENSP00000418647.3:p.(Pro447Leu)	missense_variant	SNV	rs113560395
	chr2:178581978	["T","C"]	77.001	0.0367284	99.9633	-0.066972	0.18544	0.71798	TTN	ENSP00000467141.1:p.(Thr22131Ala)	missense_variant	SNV	rs140842479	likely benign, uncertain significance	Autosomal recessive limb-girdle muscular dystrophy type 2J, Autosomal recessive limb-girdle muscular dystrophy type 2J, Dilated cardiomyopathy 1G, Dilated cardiomyopathy 1G, Early-onset myopathy with fatal cardiomyopathy, Hypertrophic cardiomyopathy 9, Myopathy, myofibrillar, 9, with early respiratory failure, Tibial muscular dystrophy, not provided, not specified
	chr1:162378971	["G","A"]	90.013	0.0429349	99.9571	-0.061303	0.16974	0.71798	C1orf226	ENSP00000413150.2:p.(Val20Ile)	missense_variant	SNV	rs192276494
	chr19:39099122	["A","G"]	78.181	0.0372912	99.9627	0.065718	0.18197	0.71799	ACP7	ENSP00000327557.4:p.(Tyr162Cys)	missense_variant	SNV	rs139592140
	chr2:112575719	["A","G"]	104	0.0496065	99.9504	-0.05757	0.15941	0.71799	POLR1B	ENSP00000444136.1:p.(Asp1171Gly)	missense_variant	SNV	rs143416674
	chr19:44524198	["G","A"]	462.01	0.220372	99.7796	-0.027383	0.075823	0.718	CEACAM20	ENSP00000481937.1:p.(Thr87Ile)	missense_variant	SNV	rs36053277
	chr4:17876343	["T","G"]	43.002	0.0205113	99.9795	-0.089484	0.2478	0.71801	LCORL	ENSP00000490600.1:p.(Thr883Pro)	missense_variant	SNV	rs559601007
	chr5:2751181	["CCGGCGGCGG","C"]	40.007	0.0190828	99.9809	-0.092771	0.25692	0.71803	IRX2	ENSP00000372056.6:p.(Ala75_Ala77del)	inframe_deletion	deletion	rs751032410
	chr6:82214594	["C","A"]	655.01	0.31243	99.6876	0.023037	0.063796	0.71803	IBTK	ENSP00000305721.7:p.(Ala613Ser)	missense_variant	SNV	rs61745123
	chr4:3442865	["C","G"]	1062	0.506559	99.4934	-0.01797	0.049767	0.71803	HGFAC	ENSP00000421801.1:p.(Pro84Arg)	missense_variant	SNV	rs149401735
	chr16:83968680	["C","T"]	75.194	0.0358664	99.9641	0.067823	0.18784	0.71804	NECAB2	ENSP00000307449.4:p.(Ala11Val)	missense_variant	SNV	rs866329316
	chr5:168262250	["G","A"]	291	0.138803	99.8612	0.034591	0.095799	0.71804	TENM2	ENSP00000429430.1:p.(Ala2589Thr)	missense_variant	SNV	rs79566207
	chr5:153650492	["G","C"]	416.02	0.198435	99.8016	-0.028809	0.079785	0.71804	GRIA1	ENSP00000428994.1:p.(Arg218Pro)	missense_variant	SNV	rs148008926	benign	not provided
	chr19:35021600	["A","G"]	107.01	0.0510422	99.949	0.056316	0.15597	0.71805	GRAMD1A	ENSP00000470220.1:p.(His612Arg)	missense_variant	SNV	rs200079015
	chr15:99130894	["A","AT"]	119.01	0.056766	99.9432	-0.053899	0.14929	0.71806	SYNM	ENSP00000336775.7:p.(Asp846Ter)	frameshift_variant	insertion	rs782422466
	chr19:54041780	["G","A"]	267.01	0.12736	99.8726	0.036105	0.1	0.71806	VSTM1	ENSP00000343366.2:p.(Ser197Leu)	missense_variant, splice_region_variant	SNV	rs148134957
	chr9:87883033	["C","T"]	404.61	0.192993	99.807	-0.029508	0.081729	0.71806	SPATA31E1	ENSP00000322640.5:p.(Pro48Ser)	missense_variant	SNV	rs190220795
	chr8:55785806	["G","A"]	1189	0.567136	99.4329	0.017026	0.047158	0.71806	TGS1	ENSP00000260129.5:p.(Ser85Asn)	missense_variant	SNV	rs61753685	benign	not provided
	chr18:21540013	["G","GAT"]	1062.5	0.506797	99.4932	-0.018125	0.050204	0.71807	ESCO1		intron_variant, splice_region_variant	insertion	rs35031202	benign	not provided
	chr19:44680331	["G","T"]	62.009	0.0295774	99.9704	0.074512	0.20639	0.71808	CEACAM19	ENSP00000384887.3:p.(Ala235Ser)	missense_variant	SNV	rs144807605
	chr12:57249154	["T","C"]	64.003	0.0305285	99.9695	0.073363	0.20321	0.71809	STAC3	ENSP00000329200.2:p.(Glu74Gly)	missense_variant	SNV	rs199716296	uncertain significance	Bailey-Bloch congenital myopathy, not provided
	chr17:15999994	["C","T"]	194.01	0.0925399	99.9075	-0.042034	0.11643	0.71809	TTC19	ENSP00000261647.5:p.(Pro49Leu)	missense_variant	SNV	rs537063695	likely benign, uncertain significance	Mitochondrial complex III deficiency nuclear type 2, not provided
	chr12:14506272	["G","A"]	705.01	0.33628	99.6637	-0.0222	0.061495	0.71809	PLBD1		intron_variant, splice_region_variant	SNV	rs115795697
	chr6:18459720	["C","T"]	80.002	0.0381598	99.9618	-0.065607	0.18173	0.7181	RNF144B	ENSP00000259939.3:p.(Thr217Ile)	missense_variant	SNV	rs144182790
	chr17:18758483	["G","A"]	88.006	0.0419776	99.958	-0.062638	0.17352	0.71812	FBXW10	ENSP00000310382.4:p.(Gly500Arg)	missense_variant	SNV	rs140412541
	chr16:67320767	["T","A"]	252.05	0.120224	99.8798	-0.036996	0.10249	0.71812	KCTD19	ENSP00000305702.5:p.(Lys41Ile)	missense_variant	SNV	rs150077027
	chr12:50396316	["C","T"]	480.02	0.228963	99.771	-0.026815	0.074286	0.71812	FAM186A	ENSP00000329995.5:p.(Ala57Thr)	missense_variant	SNV	rs150701119
	chr13:25860860	["A","G"]	929.05	0.443143	99.5569	0.019215	0.053233	0.71812	ATP8A2	ENST00000381655.6:c.3075A>G(p.(Lys1025=))	splice_region_variant, synonymous_variant	SNV	rs62636611	likely benign	not provided, not specified
	chr11:117394395	["C","G"]	63	0.0300501	99.9699	0.073963	0.20491	0.71813	CEP164	ENSP00000278935.3:p.(Leu888Val)	missense_variant	SNV	rs142044303	uncertain significance	Nephronophthisis 15, not provided
	chr19:8087923	["G","A"]	110	0.0524684	99.9475	0.05544	0.15359	0.71813	FBN3	ENSP00000470498.1:p.(Pro2174Leu)	missense_variant	SNV	rs116468610
	chr12:128794200	["G","A"]	1088	0.51896	99.481	-0.017884	0.049548	0.71814	SLC15A4	ENSP00000266771.5:p.(Ala577Val)	missense_variant	SNV	rs113773617
	chr12:76347561	["C","T"]	1612	0.768901	99.2311	-0.014686	0.040688	0.71814	BBS10	ENSP00000376946.3:p.(Asp142Asn)	missense_variant	SNV	rs142863601	benign, likely benign	Bardet-Biedl syndrome, Bardet-Biedl syndrome 1, Bardet-Biedl syndrome 10, not provided, not specified
	chr10:73516690	["T","C"]	53.005	0.0252826	99.9747	-0.080643	0.22343	0.71815	USP54	ENSP00000345216.4:p.(Lys1246Glu)	missense_variant	SNV	rs149513992
	chr14:44931533	["C","T"]	24.001	0.0114481	99.9886	-0.1201	0.33279	0.71818	KLHL28	ENSP00000347193.2:p.(Arg465His)	missense_variant	SNV	rs80059988
	chr19:17433509	["G","A"]	822.04	0.392101	99.6079	-0.02067	0.057274	0.71818	MVB12A	ENSP00000432526.1:p.(Arg271His)	missense_variant	SNV	rs74626247
	chr14:71671650	["T","A"]	427.02	0.203682	99.7963	0.028447	0.078826	0.71819	SIPA1L1	ENSP00000450832.1:p.(Phe929Leu)	missense_variant	SNV	rs145632611
	chr17:64001113	["T","TGAGGAG"]	45.007	0.0214677	99.9785	-0.08742	0.24226	0.71821	PRR29	ENSP00000396936.3:p.(Glu96_Glu97dup)	inframe_insertion	insertion	rs559317966
	chr19:54219496	["C","T"]	1202	0.573337	99.4267	-0.016966	0.047015	0.71821	LILRB3	ENSP00000345184.6:p.(Arg446Lys)	missense_variant	SNV	rs183638655
	chr4:152974745	["G","A"]	139	0.066301	99.9337	-0.049894	0.13827	0.71822	FHDC1	ENSP00000427567.1:p.(Arg485His)	missense_variant	SNV	rs113260881
	chr6:52082515	["T","C"]	359.02	0.171247	99.8288	0.031007	0.085932	0.71822	PKHD1	ENSP00000360158.3:p.(Asn53Ser)	missense_variant	SNV	rs141790557	likely benign, uncertain significance	Autosomal recessive polycystic kidney disease, not provided, not specified
	chr12:9208337	["C","T"]	74.006	0.0352998	99.9647	0.068166	0.18891	0.71823	PZP	ENSP00000261336.2:p.(Arg2Gln)	missense_variant	SNV	rs149109761
	chr1:109628075	["C","A"]	80	0.0381588	99.9618	0.065652	0.18195	0.71823	AMPD2		intron_variant, splice_region_variant	SNV	rs145268448	likely benign, uncertain significance	Hereditary spastic paraplegia 63, Pontocerebellar hypoplasia type 9, not provided
	chr21:33553630	["A","G"]	308.04	0.146931	99.8531	0.033516	0.092886	0.71823	SON	ENSP00000348984.4:p.(Ile1467Val)	missense_variant	SNV	rs142751481	benign	not provided
	chr10:7800097	["T","C"]	320	0.152635	99.8474	-0.03283	0.09099	0.71824	ATP5F1C		intron_variant, splice_region_variant	SNV	rs191851203
	chr7:42935095	["C","T"]	80.005	0.0381612	99.9618	-0.065559	0.18171	0.71825	MRPL32	ENSP00000223324.2:p.(Arg91Trp)	missense_variant	SNV	rs139135106
	chr12:31293851	["T","C"]	633.01	0.301937	99.6981	0.023468	0.065043	0.71825	SINHCAF	ENSP00000337477.4:p.(Ile103Met)	missense_variant	SNV	rs61753918
	chr14:92080992	["C","T"]	188.01	0.089678	99.9103	-0.042911	0.11894	0.71826	ATXN3	ENSP00000445618.2:p.(Arg282Gln)	missense_variant	SNV	rs145210459
	chr11:72293408	["G","A"]	455	0.217028	99.783	-0.027578	0.076441	0.71827	CLPB	ENSP00000441518.1:p.(Arg665Trp)	missense_variant	SNV	rs141383303	benign	3-methylglutaconic aciduria with cataracts, neurologic involvement and neutropenia, not provided
	chr3:167531207	["G","A"]	48.001	0.0228958	99.9771	0.084664	0.23468	0.71828	WDR49	ENSP00000311343.3:p.(Thr357Met)	missense_variant	SNV	rs151083851
	chr3:9944013	["C","T"]	332	0.158359	99.8416	0.032426	0.089882	0.71828	CRELD1	ENSP00000321856.5:p.(Thr387Ile)	missense_variant	SNV	rs139717648	benign, likely benign	Atrioventricular septal defect, susceptibility to, 2, not provided
	chr12:123913263	["C","T"]	35	0.0166945	99.9833	0.099157	0.27487	0.71829	DNAH10	ENSP00000386770.4:p.(Arg3377Trp)	missense_variant	SNV	rs190094672
	chr20:38628946	["GC","G"]	64.001	0.0305275	99.9695	0.073283	0.20314	0.71829	ARHGAP40	ENSP00000362442.4:p.(Asp141ThrfsTer4)	frameshift_variant	deletion	rs780775073
	chr4:78499901	["G","A"]	227	0.108276	99.8917	-0.038995	0.1081	0.71829	FRAS1	ENSP00000422834.2:p.(Arg3099Gln)	missense_variant	SNV	rs149692526	benign, likely benign, uncertain significance	Fraser syndrome 1, not provided, not specified
	chr1:94005464	["C","T"]	43.002	0.0205113	99.9795	0.089443	0.24795	0.7183	ABCA4	ENSP00000359245.3:p.(Val2042Ile)	missense_variant	SNV	rs138384263	uncertain significance	not provided
	chr20:59865575	["C","T"]	82.031	0.0391276	99.9609	0.064834	0.17973	0.7183	SYCP2	ENSP00000350162.2:p.(Glu1486Lys)	missense_variant, splice_region_variant	SNV	rs142201408
	chr6:39322320	["C","A"]	99.002	0.0472225	99.9528	0.059099	0.16383	0.7183	KCNK16		intron_variant, splice_region_variant	SNV	rs200138260
	chr16:3000815	["A","G"]	202.05	0.0963749	99.9036	0.041288	0.11445	0.7183	AC004233.2	ENSP00000488558.1:p.(Arg507Gly)	missense_variant	SNV	rs543537611
	chr3:49256299	["G","A"]	34.001	0.016218	99.9838	-0.097829	0.27121	0.71831	CCDC36	ENSP00000296449.5:p.(Asp268Asn)	missense_variant	SNV	rs151092450
	chr2:24758086	["A","G"]	356.12	0.169864	99.8301	0.030976	0.085872	0.71831	NCOA1	ENSP00000385216.1:p.(Asn1332Ser)	missense_variant	SNV	rs150066931
	chr2:99199141	["A","T"]	802	0.382542	99.6175	-0.020936	0.058041	0.71831	AC079447.1		NMD_transcript_variant, intron_variant	SNV	rs75461865
	chr4:1171289	["G","C"]	367.03	0.175068	99.8249	-0.030568	0.084746	0.71832	SPON2	ENSP00000483599.1:p.(Leu140Val)	missense_variant	SNV	rs201135079
	chr8:94866159	["A","C"]	1078	0.51419	99.4858	0.017937	0.049726	0.71832	INTS8	ENSP00000430338.1:p.(Ser755Arg)	missense_variant, splice_region_variant	SNV	rs150502842	benign	not provided
	chr6:160586532	["G","T"]	98.001	0.0467451	99.9533	0.059225	0.1642	0.71833	LPA	ENSP00000321334.5:p.(Thr1349Lys)	missense_variant	SNV	rs201200716
	chr16:88653329	["C","T"]	501.01	0.238974	99.761	-0.026144	0.072483	0.71833	MVD	ENSP00000301012.3:p.(Gly365Ser)	missense_variant	SNV	rs113497258
	chr17:4810930	["G","A"]	584.01	0.278564	99.7214	0.024251	0.067237	0.71833	PLD2	ENSP00000263088.5:p.(Arg330Gln)	missense_variant	SNV	rs147737574	benign	not provided
	chr17:76469731	["G","A"]	21	0.0100167	99.99	-0.12895	0.35752	0.71835	AANAT	ENSP00000250615.2:p.(Ala174Thr)	missense_variant	SNV	rs28936679	uncertain significance	Delayed sleep phase syndrome, susceptibility to
	chr8:22602054	["AGCT","A"]	50.005	0.0238517	99.9761	0.082882	0.22981	0.71836	C8orf58	ENSP00000289989.5:p.(Leu249del)	inframe_deletion	deletion	rs768152131
	chr8:22602054	["AGCT","A"]	50.005	0.0238517	99.9761	0.082882	0.22981	0.71836	AC037459.1	ENSP00000399696.3:p.(Leu284del)	inframe_deletion	deletion	rs768152131
	chr17:44147933	["C","T"]	59.001	0.0281426	99.9719	0.076375	0.21177	0.71836	C17orf53	ENSP00000313500.4:p.(Pro44Ser)	missense_variant	SNV	rs147787171
	chr1:175079715	["C","T"]	181	0.0863344	99.9137	0.043709	0.1212	0.71836	TNN		intron_variant, splice_region_variant	SNV	rs371239016
	chr4:82984259	["G","T"]	57.001	0.0271886	99.9728	0.0777	0.21546	0.71839	LIN54	ENSP00000341947.3:p.(Pro196Thr)	missense_variant	SNV	rs140057831
	chr7:100488431	["C","G"]	71.001	0.0338664	99.9661	0.069647	0.19313	0.71839	NYAP1	ENSP00000300179.2:p.(Pro237Arg)	missense_variant	SNV	rs374709122
	chr1:159829941	["G","A"]	106	0.0505605	99.9494	0.056979	0.15801	0.71839	SLAMF8	ENSP00000289707.5:p.(Arg39His)	missense_variant	SNV	rs146797644
	chr19:38198536	["G","A"]	218.06	0.104011	99.896	-0.039874	0.11057	0.71839	SIPA1L3		intron_variant, splice_region_variant	SNV	rs112140747
	chr8:96608351	["A","G"]	74.001	0.0352974	99.9647	-0.068214	0.18916	0.7184	SDC2	ENSP00000307046.4:p.(Asp108Gly)	missense_variant	SNV	rs150345503
	chr8:39169989	["G","A"]	163.03	0.0777629	99.9222	-0.04577	0.12693	0.7184	ADAM32	ENSP00000369238.4:p.(Val303Ile)	missense_variant	SNV	rs201056250
	chr11:1866635	["C","G"]	173.01	0.0825233	99.9175	-0.044701	0.12397	0.71841	LSP1	ENSP00000371194.1:p.(Ser54Cys)	missense_variant	SNV	rs138303369
	chr21:46546907	["T","TC"]	449.02	0.214176	99.7858	-0.027792	0.077075	0.71841	DIP2A		intron_variant, splice_region_variant	insertion	rs536969836
	chr3:52512856	["G","A"]	860.02	0.410217	99.5898	-0.020024	0.055538	0.71843	STAB1	ENSP00000312946.6:p.(Arg1019His)	missense_variant	SNV	rs150311081	benign	not provided
	chr6:116928798	["G","C"]	70.003	0.0333904	99.9666	0.070121	0.19449	0.71844	RFX6	ENSP00000332208.2:p.(Arg813Thr)	missense_variant	SNV	rs142162854	uncertain significance	not specified
	chr6:127446876	["G","T"]	102	0.0486525	99.9513	0.058035	0.16096	0.71844	SOGA3		3_prime_UTR_variant, NMD_transcript_variant	SNV	rs199642157
	chr6:127446876	["G","T"]	102	0.0486525	99.9513	0.058035	0.16096	0.71844	KIAA0408	ENSP00000435150.2:p.(His481Gln)	missense_variant	SNV	rs199642157
	chr20:63534939	["C","CGACAG"]	172	0.0820415	99.918	-0.044756	0.12413	0.71844	PTK6	ENSP00000442460.2:p.(Val118CysfsTer24)	frameshift_variant, splice_region_variant	insertion	rs566225331
	chr8:98089695	["A","C"]	196.01	0.0934939	99.9065	0.041879	0.11616	0.71844	ERICH5	ENSP00000315614.3:p.(Glu226Asp)	missense_variant	SNV	rs146230859
	chr2:25749784	["C","T"]	403.03	0.192239	99.8078	0.029397	0.081539	0.71845	ASXL2	ENSP00000391447.3:p.(Arg591His)	missense_variant	SNV	rs146506022	benign	not provided
	chr19:16503100	["C","T"]	67.002	0.031959	99.968	0.07158	0.19855	0.71847	AC008764.1		NMD_transcript_variant, intron_variant	SNV	rs200951543
	chr5:154713083	["G","T"]	263	0.125447	99.8746	-0.036169	0.10033	0.71847	LARP1	ENSP00000336721.4:p.(Arg53Met)	missense_variant	SNV	rs116274616
	chr14:102875678	["C","T"]	424	0.202242	99.7978	-0.028528	0.079134	0.71847	TRAF3	ENSP00000376500.2:p.(Arg118Trp)	missense_variant	SNV	rs143813189	likely benign	Herpes simplex encephalitis, susceptibility to, 3
	chr19:46621621	["C","G"]	41	0.0195564	99.9804	0.09152	0.25388	0.71848	PTGIR	ENSP00000291294.1:p.(Asp274His)	missense_variant	SNV	rs201057027
	chr8:70733877	["A","T"]	306.02	0.145967	99.854	-0.033536	0.09303	0.71848	XKR9	ENSP00000386141.3:p.(Asp192Val)	missense_variant	SNV	rs142928544
	chr6:43369254	["G","C"]	574.02	0.273799	99.7262	0.024448	0.067817	0.71848	ZNF318	ENSP00000354964.2:p.(Arg38Gly)	missense_variant	SNV	rs535382812
	chr4:146191418	["A","C"]	53.002	0.0252812	99.9747	0.080531	0.2234	0.71849	LSM6		NMD_transcript_variant, intron_variant	SNV	rs528608266
	chr15:85730514	["A","C"]	649.09	0.309606	99.6904	0.023008	0.063825	0.71849	AKAP13	ENSP00000354718.2:p.(Glu2367Asp)	missense_variant, splice_region_variant	SNV	rs116261620
	chr19:12791970	["A","G"]	137.02	0.0653565	99.9346	0.050177	0.1392	0.7185	JUNB	ENSP00000303315.4:p.(Ser67Gly)	missense_variant	SNV	rs144512497
	chr11:66485168	["C","A"]	338	0.161221	99.8388	0.031964	0.088677	0.7185	DPP3		intron_variant, splice_region_variant	SNV	rs187082477	benign	not provided
	chr2:95025851	["C","T"]	2018	0.962557	99.0374	0.013138	0.036448	0.7185	MAL	ENSP00000310880.4:p.(Thr20Ile)	missense_variant	SNV	rs145146615
	chr15:99130891	["GA","G"]	119	0.0567613	99.9432	-0.053809	0.14929	0.71852	SYNM	ENSP00000336775.7:p.(Asp845MetfsTer44)	frameshift_variant	deletion	rs782172926
	chr20:23985337	["C","T"]	226	0.107799	99.8922	-0.038955	0.10808	0.71852	GGTLC1	ENSP00000337587.4:p.(Arg186Gln)	missense_variant	SNV	rs141244060
	chr6:160256637	["C","T"]	258.01	0.123067	99.8769	0.036518	0.10132	0.71852	SLC22A2	ENSP00000355920.3:p.(Met165Ile)	missense_variant	SNV	rs8177507
	chr14:104942886	["C","T"]	34.087	0.016259	99.9837	0.10051	0.27886	0.71853	AHNAK2	ENSP00000353114.4:p.(Asp4189Asn)	missense_variant	SNV	rs371196106
	chr21:46546958	["T","C"]	68.001	0.0324355	99.9676	-0.071031	0.19707	0.71853	DIP2A	ENSP00000392066.2:p.(Val813Ala)	missense_variant	SNV	rs201517392
	chr19:15179052	["G","A"]	44	0.0209874	99.979	-0.086368	0.23965	0.71855	NOTCH3	ENSP00000263388.1:p.(Arg1231Cys)	missense_variant	SNV	rs201680145	benign, uncertain significance, pathogenic	Cerebral arteriopathy, autosomal dominant, with subcortical infarcts and leukoencephalopathy, type 1, not provided
	chr7:47866517	["G","A"]	47	0.0224183	99.9776	0.085424	0.23703	0.71855	PKD1L1	ENSP00000289672.2:p.(Arg1332Cys)	missense_variant	SNV	rs148086331
	chr7:47866517	["G","A"]	47	0.0224183	99.9776	0.085424	0.23703	0.71855	HUS1		NMD_transcript_variant, intron_variant	SNV	rs148086331
	chr9:127403745	["C","T"]	59	0.0281421	99.9719	-0.076304	0.21172	0.71855	SLC2A8	ENSP00000362469.3:p.(Ser270Leu)	missense_variant	SNV	rs138481743
	chr5:113532987	["G","A"]	62.002	0.0295741	99.9704	-0.074442	0.20655	0.71855	YTHDC2	ENSP00000161863.4:p.(Ala262Thr)	missense_variant	SNV	rs115673426
	chr12:79690184	["C","G"]	70.005	0.0333914	99.9666	-0.069028	0.19153	0.71855	PAWR	ENSP00000328088.4:p.(Glu21Gln)	missense_variant	SNV	rs201869660
	chr1:171117321	["C","T"]	158	0.0753637	99.9246	0.046706	0.1296	0.71855	FMO3	ENSP00000356729.4:p.(Ser493Leu)	missense_variant	SNV	rs61008738
	chr16:55826301	["G","A"]	282	0.13451	99.8655	-0.034958	0.096998	0.71855	CES1		intron_variant, splice_region_variant	SNV	rs200889957
	chr1:114137820	["C","T"]	78.001	0.0372053	99.9628	0.066323	0.18403	0.71856	SYT6	ENSP00000493062.1:p.(Arg249His)	missense_variant	SNV	rs139165674
	chr15:34982183	["T","G"]	207.01	0.0987408	99.9013	-0.040588	0.11262	0.71856	ZNF770	ENSP00000348673.4:p.(Asn418His)	missense_variant	SNV	rs142076650
	chr15:22858566	["G","A"]	267	0.127355	99.8726	0.035618	0.098836	0.71856	NIPA2	ENSP00000381096.2:p.(Ala75Thr)	missense_variant	SNV	rs150146701
	chr12:121822522	["A","G"]	926.12	0.441746	99.5583	0.019443	0.053952	0.71856	SETD1B	ENSP00000474253.1:p.(Met1315Val)	missense_variant	SNV	rs146687724
	chr1:30715172	["T","G"]	1261.1	0.601526	99.3985	-0.016642	0.046178	0.71856	MATN1	ENSP00000362870.4:p.(Lys449Gln)	missense_variant	SNV	rs56851503	benign	not provided
	chr19:18281235	["G","A"]	35.108	0.016746	99.9833	0.099018	0.27476	0.71857	JUND	ENSP00000252818.3:p.(Pro84Ser)	missense_variant	SNV	rs754397988
	chr3:58522546	["G","C"]	173	0.0825185	99.9175	0.044568	0.12367	0.71857	ACOX2	ENSP00000307697.5:p.(Gln528Glu)	missense_variant	SNV	rs143228600	uncertain significance	not provided
	chr7:88208551	["G","A"]	195.01	0.0930169	99.907	0.042098	0.11682	0.71857	SRI	ENSP00000265729.2:p.(Arg176Trp)	missense_variant	SNV	rs11539560
	chr17:82082086	["G","A"]	43	0.0205104	99.9795	-0.089287	0.24779	0.71859	FASN	ENSP00000304592.2:p.(Ala2029Val)	missense_variant	SNV	rs139545909	uncertain significance	Epileptic encephalopathy
	chr5:141374360	["G","A"]	45	0.0214643	99.9785	-0.087281	0.24222	0.71859	PCDHGA6	ENSP00000429601.1:p.(Glu93Lys)	missense_variant	SNV	rs200765071
	chr11:65900235	["A","G"]	48.054	0.0229211	99.9771	-0.084581	0.23473	0.7186	FOSL1		intron_variant, splice_region_variant	SNV	rs561959251
	chr14:20994909	["A","G"]	39.002	0.0186034	99.9814	-0.093839	0.26044	0.71861	METTL17		intron_variant, splice_region_variant	SNV	rs368265115
	chr16:88432379	["C","T"]	104	0.0496065	99.9504	-0.057435	0.1594	0.71861	ZNF469	ENSP00000456500.1:p.(Arg1637Trp)	missense_variant	SNV	rs575820215	likely benign, uncertain significance	Brittle cornea syndrome 1, not provided
	chr6:19837869	["G","A"]	207.08	0.0987741	99.9012	0.040855	0.11338	0.71861	ID4	ENSP00000367972.3:p.(Ala39Thr)	missense_variant	SNV	rs539050254
	chr16:659086	["C","T"]	1150	0.548533	99.4515	0.017487	0.048533	0.71862	WDR90	ENST00000549091.5:c.3012C>T(p.(Ser1004=))	splice_region_variant, synonymous_variant	SNV	rs138126179
	chr16:24570235	["G","A"]	413.04	0.197014	99.803	0.028917	0.08026	0.71863	RBBP6	ENSP00000317872.4:p.(Arg1182His)	missense_variant	SNV	rs116616570	benign	not specified
	chr16:81891527	["C","T"]	229.01	0.109234	99.8908	0.038589	0.10711	0.71864	PLCG2	ENSP00000482457.1:p.(Ala308Val)	missense_variant	SNV	rs199636472	benign, likely benign, uncertain significance	Autoinflammation-PLCG2-associated antibody deficiency-immune dysregulation, Autoinflammation-PLCG2-associated antibody deficiency-immune dysregulation, Familial cold autoinflammatory syndrome 3, Familial cold autoinflammatory syndrome 3, not provided
	chr13:23355239	["G","A"]	686.01	0.327217	99.6728	0.022511	0.062483	0.71864	SACS	ENSP00000371729.3:p.(Thr458Ile)	missense_variant	SNV	rs61729954	benign, likely benign, uncertain significance, likely pathogenic	Charlevoix-Saguenay spastic ataxia, Hereditary spastic paraplegia, Spastic paraplegia, not provided, not specified
	chr10:16900745	["A","G"]	77.005	0.0367303	99.9633	-0.065947	0.18305	0.71865	CUBN	ENSP00000367064.4:p.(Cys2764Arg)	missense_variant	SNV	rs146256983
	chr17:32034938	["G","A"]	97.002	0.0462685	99.9537	-0.059499	0.16515	0.71865	LRRC37B	ENSP00000332536.7:p.(Val696Ile)	missense_variant	SNV	rs137899779
	chr11:44934291	["ATG","A"]	147.04	0.0701359	99.9299	0.048311	0.1341	0.71866	TP53I11		NMD_transcript_variant, intron_variant	deletion	rs561932050
	chr19:6531137	["GGCTGCT","G"]	618.02	0.294787	99.7052	-0.023713	0.065824	0.71866	TNFSF9	ENSP00000245817.2:p.(Leu40_Leu41del)	inframe_deletion	deletion	rs564151103
	chr12:14434364	["A","G"]	44.002	0.0209883	99.979	-0.088384	0.24536	0.71868	ATF7IP	ENSP00000440440.1:p.(Asn537Ser)	missense_variant	SNV	rs145246872	benign	not provided
	chr3:100838461	["G","A"]	152	0.0725018	99.9275	-0.047632	0.13223	0.71869	ABI3BP	ENSP00000420524.1:p.(Ser657Leu)	missense_variant	SNV	rs183274154
	chr3:43057772	["G","C"]	227.02	0.108285	99.8917	0.03889	0.10796	0.71869	FAM198A		NMD_transcript_variant, intron_variant	SNV	rs9822248
	chr11:12241134	["C","T"]	558.02	0.266167	99.7338	-0.02476	0.068737	0.71869	MICAL2	ENSP00000256194.4:p.(Pro770Leu)	missense_variant	SNV	rs150298654
	chr14:104944893	["C","G"]	31.034	0.0148028	99.9852	0.10517	0.29197	0.7187	AHNAK2	ENSP00000353114.4:p.(Asp3520His)	missense_variant	SNV	rs780654514
	chr17:41502401	["C","A"]	59.001	0.0281426	99.9719	0.076205	0.21157	0.71871	KRT13	ENSP00000246635.3:p.(Arg406Leu)	missense_variant	SNV	rs145983286	benign, uncertain significance	White sponge nevus 2, not provided
	chr14:67677272	["ATAT","A"]	198.72	0.0947865	99.9052	-0.04174	0.11589	0.71871	AL049779.1		NMD_transcript_variant, intron_variant	deletion	rs759213478
	chr3:121537146	["G","T"]	528.03	0.251863	99.7481	-0.025638	0.071182	0.71871	POLQ	ENSP00000481120.1:p.(Leu365Ile)	missense_variant	SNV	rs141125457
	chr2:113719262	["A","C"]	634.04	0.302428	99.6976	0.023374	0.064894	0.71871	SLC35F5	ENSP00000245680.2:p.(Phe463Cys)	missense_variant	SNV	rs146995908
	chr6:35951188	["C","T"]	1630.1	0.777534	99.2225	-0.014584	0.040493	0.71872	SLC26A8	ENSP00000417638.1:p.(Arg816Gln)	missense_variant	SNV	rs116200048	benign	not provided
	chr15:42405955	["G","A"]	54.002	0.0257582	99.9742	0.079643	0.22113	0.71873	AC012651.1		NMD_transcript_variant, intron_variant	SNV	rs542523863	likely benign, uncertain significance	Autosomal recessive limb-girdle muscular dystrophy type 2A, not specified
	chr10:48446419	["C","T"]	84	0.0400668	99.9599	-0.063866	0.17734	0.71874	ARHGAP22	ENSP00000412461.2:p.(Gly706Glu)	missense_variant	SNV	rs139222347
	chr7:121338887	["G","A"]	57.001	0.0271886	99.9728	0.076454	0.21229	0.71875	WNT16	ENSP00000222462.2:p.(Ala214Thr)	missense_variant	SNV	rs193080234
	chr8:100177913	["G","A"]	190	0.0906272	99.9094	0.042626	0.11836	0.71875	SPAG1	ENSP00000251809.3:p.(Gly133Asp)	missense_variant	SNV	rs147984546	likely benign	Primary ciliary dyskinesia 28
	chr16:519754	["G","C"]	226	0.107799	99.8922	0.038894	0.108	0.71875	RAB11FIP3	ENSP00000262305.4:p.(Glu575Gln)	missense_variant, splice_region_variant	SNV	rs139080033
	chr12:20862803	["C","G"]	530	0.252802	99.7472	0.025445	0.070654	0.71875	SLCO1B3	ENSP00000370956.3:p.(Leu226Val)	missense_variant	SNV	rs115227445	benign	Rotor syndrome
	chr12:20862803	["C","G"]	530	0.252802	99.7472	0.025445	0.070654	0.71875	AC011604.2	ENSP00000441269.1:p.(Leu226Val)	missense_variant	SNV	rs115227445	benign	Rotor syndrome
	chr7:151118618	["G","A"]	432.01	0.206062	99.7939	0.0282	0.078306	0.71876	AGAP3	ENSP00000380413.2:p.(Val319Met)	missense_variant	SNV	rs61741392
	chr7:36284716	["G","T"]	23	0.0109707	99.989	-0.12222	0.3394	0.71878	EEPD1	ENSP00000242108.4:p.(Ala358Ser)	missense_variant	SNV	rs3815682
	chr14:19869101	["G","A"]	131	0.0624851	99.9375	0.051224	0.14225	0.71878	OR4K3	ENSP00000493291.1:p.(Arg15Trp)	missense_variant	SNV	rs188960400
	chr2:178741561	["G","A"]	187	0.0891963	99.9108	0.042626	0.11837	0.71878	TTN	ENSP00000467141.1:p.(Thr3891Ile)	missense_variant	SNV	rs148164929	benign, likely benign, uncertain significance	Autosomal recessive limb-girdle muscular dystrophy type 2J, Cardiomyopathy, Dilated cardiomyopathy 1G, not provided, not specified
	chr6:31540675	["GAA","G"]	27.045	0.0129001	99.9871	-0.11266	0.31287	0.71879	ATP6V1G2-DDX39B		NMD_transcript_variant, intron_variant	deletion	rs34788230
	chr15:41504540	["G","A"]	45.002	0.0214653	99.9785	-0.087262	0.24235	0.71879	LTK	ENSP00000263800.6:p.(Arg741Trp)	missense_variant	SNV	rs370375739
	chr19:4702721	["G","A"]	46.156	0.0220157	99.978	-0.086352	0.23982	0.7188	DPP9		intron_variant, splice_region_variant	SNV	rs372355879
	chr14:23103386	["C","CA"]	57.07	0.0272216	99.9728	0.077505	0.21526	0.7188	LMLN2		intron_variant, splice_region_variant	insertion	rs766229880
	chr6:82218068	["T","C"]	102	0.0486525	99.9513	0.057501	0.1597	0.7188	IBTK	ENSP00000305721.7:p.(Ile440Val)	missense_variant	SNV	rs758870754
	chr12:112961116	["G","A"]	514.01	0.245175	99.7548	-0.025872	0.071853	0.7188	OAS3	ENSP00000228928.7:p.(Arg568Lys)	missense_variant	SNV	rs199778647
	chr6:132752566	["C","T"]	557.01	0.265686	99.7343	0.025033	0.069524	0.7188	VNN2	ENSP00000322276.6:p.(Val241Ile)	missense_variant	SNV	rs33920182
	chr14:62708378	["G","T"]	69.001	0.0329125	99.9671	-0.070468	0.19571	0.71881	KCNH5	ENSP00000321427.7:p.(Ser699Arg)	missense_variant	SNV	rs148812753	likely benign	Early infantile epileptic encephalopathy with suppression bursts
	chr11:3360086	["C","T"]	45.001	0.0214648	99.9785	-0.087289	0.24244	0.71882	ZNF195	ENSP00000477630.1:p.(Val312Ile)	missense_variant	SNV	rs141854636
	chr6:96837262	["C","T"]	106.02	0.05057	99.9494	-0.05685	0.1579	0.71882	GPR63		intron_variant, splice_region_variant	SNV	rs775248129
	chr11:6870316	["G","A"]	149	0.0710708	99.9289	0.047721	0.13255	0.71882	OR10A2	ENSP00000493131.1:p.(Val188Ile)	missense_variant	SNV	rs138373477
	chr19:4533453	["G","A"]	158	0.0753637	99.9246	0.046676	0.12965	0.71883	AC011498.4		NMD_transcript_variant, intron_variant	SNV	rs202045081
	chr1:62148357	["C","T"]	504.02	0.24041	99.7596	0.026072	0.072416	0.71883	PATJ	ENSP00000360200.2:p.(Ser1782Leu)	missense_variant	SNV	rs183715116
	chr3:108830676	["C","T"]	64.004	0.030529	99.9695	0.073196	0.20332	0.71884	TRAT1	ENSP00000295756.6:p.(Ser5Phe)	missense_variant	SNV	rs183047844
	chr1:74646735	["G","A"]	89.002	0.0424527	99.9575	0.062099	0.1725	0.71885	ERICH3	ENSP00000322609.5:p.(Arg59Trp)	missense_variant	SNV	rs148353946
	chr16:84446345	["T","C"]	90.006	0.0429316	99.9571	-0.061776	0.1716	0.71885	ATP2C2	ENSP00000397925.2:p.(Ile473Thr)	missense_variant	SNV	rs201595027
	chr22:40348600	["A","C"]	74.005	0.0352993	99.9647	0.068009	0.18892	0.71886	AL022238.4	ENST00000639722.1:c.357A>C(p.(Leu119=))	NMD_transcript_variant, synonymous_variant	SNV	rs537864828
	chr19:12293275	["C","T"]	67.003	0.0319595	99.968	-0.07154	0.19874	0.71887	ZNF44	ENSP00000348419.5:p.(Arg35Lys)	missense_variant	SNV	rs192400437
	chr19:56191965	["G","A"]	45.003	0.0214658	99.9785	0.087265	0.24243	0.71888	ZSCAN5B	ENSP00000466072.2:p.(Pro158Leu)	missense_variant	SNV	rs200834771
	chr2:85309442	["G","A"]	100.01	0.0477033	99.9523	-0.058597	0.16279	0.71888	TCF7L1	ENSP00000282111.3:p.(Val583Ile)	missense_variant	SNV	rs148891234
	chr3:122699777	["C","A"]	47.002	0.0224193	99.9776	-0.085312	0.23701	0.71889	PARP14	ENSP00000418194.2:p.(Thr408Lys)	missense_variant	SNV	rs201075521
	chr22:44883154	["C","T"]	150	0.0715478	99.9285	0.047558	0.13213	0.71889	PHF21B	ENSP00000324403.5:p.(Gly510Arg)	missense_variant	SNV	rs115427466
	chr11:824624	["A","G"]	313.36	0.149468	99.8505	-0.033113	0.091995	0.71889	PNPLA2	ENSP00000337701.4:p.(Asn426Ser)	missense_variant	SNV	rs140634178	likely benign, uncertain significance	Neutral lipid storage myopathy, not provided
	chr6:152385780	["A","G"]	43.001	0.0205109	99.9795	0.089236	0.24793	0.71891	SYNE1	ENSP00000356224.5:p.(Val2849Ala)	missense_variant	SNV	rs375079396	uncertain significance	Autosomal recessive ataxia, Beauce type, Emery-Dreifuss muscular dystrophy 4, autosomal dominant, not provided
	chr12:57534059	["T","G"]	58.007	0.0276685	99.9723	0.076878	0.2136	0.71891	DCTN2	ENSP00000408910.3:p.(Lys193Thr)	missense_variant	SNV	rs762664285
	chr17:68522799	["G","A"]	77.004	0.0367298	99.9633	0.066683	0.18527	0.71891	PRKAR1A	ENSP00000376475.1:p.(Arg74His)	missense_variant	SNV	rs200069356	likely benign, uncertain significance	Acrodysostosis 1 with or without hormone resistance, Carney complex, type 1, Hereditary cancer-predisposing syndrome, not specified
	chr14:33797565	["C","A"]	71.001	0.0338664	99.9661	-0.069412	0.19288	0.71894	NPAS3	ENSP00000450392.1:p.(Asp475Glu)	missense_variant	SNV	rs144841798
	chr7:21911745	["G","A"]	179.01	0.0853852	99.9146	-0.043607	0.12117	0.71894	CDCA7L	ENSP00000383986.3:p.(Arg59Cys)	missense_variant	SNV	rs146108005
	chr1:225381440	["G","A"]	65.002	0.031005	99.969	0.072543	0.2016	0.71897	DNAH14	ENSP00000414402.1:p.(Arg4211Gln)	missense_variant	SNV	rs557640063
	chr10:68686681	["G","A"]	836.02	0.398769	99.6012	0.020415	0.056736	0.71897	TET1	ENSP00000362748.4:p.(Ser1793Asn)	missense_variant	SNV	rs73262462	benign	not provided
	chr8:22211590	["C","T"]	178	0.0849034	99.9151	-0.043714	0.12149	0.71898	BMP1		intron_variant, splice_region_variant	SNV	rs372422280	benign, likely benign	not provided
	chr10:13182970	["G","A"]	425.02	0.202728	99.7973	-0.028546	0.079334	0.71899	MCM10	ENSP00000418268.1:p.(Arg324His)	missense_variant	SNV	rs149343572
	chr12:55027289	["C","A"]	115	0.0548533	99.9451	-0.054647	0.15189	0.71901	NEUROD4	ENSP00000242994.3:p.(Pro284Thr)	missense_variant	SNV	rs144650862
	chr19:50506411	["G","A"]	36	0.0171715	99.9828	0.097476	0.27094	0.71902	JOSD2	ENSP00000468956.1:p.(Ala145Val)	missense_variant	SNV	rs201074779
	chr16:75148667	["C","G"]	539	0.257095	99.7429	-0.025369	0.070514	0.71902	ZFP1		intron_variant, splice_region_variant	SNV	rs182784343
	chr9:67867382	["C","T"]	42.177	0.0201178	99.9799	-0.090219	0.25079	0.71904	ANKRD20A1	ENSP00000477695.1:p.(Arg200Trp)	missense_variant, splice_region_variant	SNV	rs1306225598
	chr17:7437498	["G","T"]	86.029	0.0410346	99.959	0.063058	0.17528	0.71904	TMEM102	ENSP00000315387.1:p.(Ala507Ser)	missense_variant	SNV	rs544638597
	chr12:12908430	["AG","A"]	655.05	0.312449	99.6876	0.022856	0.063536	0.71905	GPRC5A	ENSP00000014914.5:p.(Arg61SerfsTer59)	frameshift_variant	deletion	rs527915306
	chr15:89683456	["A","G"]	43.002	0.0205113	99.9795	-0.089187	0.24793	0.71906	PEX11A	ENSP00000300056.3:p.(Ile222Thr)	missense_variant	SNV	rs149109266
	chr1:152220241	["G","T"]	58.01	0.0276699	99.9723	-0.076752	0.21337	0.71906	HRNR	ENSP00000357791.2:p.(Ser463Tyr)	missense_variant	SNV	rs140756053
	chr6:30546752	["G","A"]	798.02	0.380644	99.6194	-0.020717	0.057591	0.71906	GNL1	ENSP00000365806.3:p.(Ala509Val)	missense_variant	SNV	rs145831378
	chr7:838946	["G","T"]	223.01	0.106373	99.8936	-0.039327	0.10933	0.71907	SUN1	ENSP00000384116.1:p.(Gly76Cys)	missense_variant	SNV	rs114826023	benign	Emery-Dreifuss muscular dystrophy
	chr2:108763702	["C","T"]	838.05	0.399738	99.6003	0.020186	0.056117	0.71907	RANBP2	ENSP00000283195.6:p.(Pro1055Ser)	missense_variant	SNV	rs140860785	benign, likely benign	Familial acute necrotizing encephalopathy, not provided
	chr1:46343599	["C","T"]	847.01	0.404011	99.596	0.020276	0.05637	0.71907	NSUN4	ENSP00000478740.1:p.(Gln586Ter)	stop_gained	SNV	rs76008820
	chr5:132822822	["G","A"]	28	0.0133556	99.9866	-0.11049	0.30718	0.71908	SHROOM1	ENSP00000367950.3:p.(Pro845Ser)	missense_variant	SNV	rs144481984
	chr16:346727	["C","T"]	80	0.0381588	99.9618	-0.065357	0.18171	0.71909	AXIN1	ENSP00000262320.3:p.(Ser100Asn)	missense_variant	SNV	rs146736831
	chr10:93074864	["G","T"]	100.01	0.0477033	99.9523	0.058482	0.1626	0.71909	CYP26A1	ENSP00000224356.4:p.(Trp167Leu)	missense_variant	SNV	rs150571738
	chr3:69122140	["G","A"]	149	0.0710708	99.9289	-0.048039	0.13357	0.7191	LMOD3	ENSP00000414670.2:p.(Arg83Cys)	missense_variant	SNV	rs200367429	likely benign, uncertain significance	Nemaline myopathy 10, not provided
	chr1:207322436	["G","T"]	1134	0.540902	99.4591	-0.017572	0.048856	0.7191	CD55	ENSP00000356031.3:p.(Arg52Leu)	missense_variant	SNV	rs28371588	benign	not provided
	chr6:43186048	["G","A"]	63.001	0.0300506	99.9699	-0.072547	0.20172	0.71911	CUL9	ENSP00000252050.4:p.(Gly282Arg)	missense_variant	SNV	rs148687309
	chr5:102373434	["C","T"]	76.015	0.036258	99.9637	0.067052	0.18643	0.71911	SLCO6A1	ENSP00000421339.1:p.(Arg693His)	missense_variant	SNV	rs143214362
	chr20:1570840	["G","A"]	595.01	0.283811	99.7162	0.024216	0.067332	0.71911	SIRPB1	ENSP00000371018.4:p.(Ala350Val)	missense_variant	SNV	rs141972559
	chr8:134601978	["C","T"]	841	0.401145	99.5989	0.020313	0.056479	0.71911	ZFAT	ENSP00000367069.3:p.(Val581Met)	missense_variant	SNV	rs79599902	benign	not provided
	chr20:61928339	["G","A"]	59	0.0281421	99.9719	-0.07613	0.21169	0.71912	CDH4	ENSP00000484928.1:p.(Asp641Asn)	missense_variant	SNV	rs143694141
	chr12:6563174	["C","T"]	76.002	0.0362518	99.9637	-0.067136	0.18668	0.71912	NOP2		intron_variant, splice_region_variant	SNV	rs140095660
	chr7:24852602	["T","C"]	1094.1	0.52187	99.4781	-0.017715	0.049258	0.71912	OSBPL3	ENSP00000315410.2:p.(Met354Val)	missense_variant	SNV	rs11768296
	chr19:18921957	["G","C"]	66.001	0.0314815	99.9685	0.071935	0.20003	0.71913	DDX49	ENSP00000247003.3:p.(Arg147Pro)	missense_variant	SNV	rs146434882
	chr19:18921957	["G","C"]	66.001	0.0314815	99.9685	0.071935	0.20003	0.71913	AC002985.1		NMD_transcript_variant, intron_variant	SNV	rs146434882
	chr6:73600377	["C","T"]	285.01	0.135946	99.8641	0.034653	0.096358	0.71913	SLC17A5	ENSP00000348019.5:p.(Val442Ile)	missense_variant	SNV	rs74360232	benign, likely benign, uncertain significance	Salla disease, Sialic acid storage disease, severe infantile type, not provided, not specified
	chr7:151015372	["C","T"]	742.01	0.353928	99.6461	-0.021436	0.059608	0.71913	ATG9B		NMD_transcript_variant, intron_variant	SNV	rs147654251
	chr1:48395353	["A","G"]	130.02	0.0620176	99.938	-0.051356	0.14282	0.71916	SPATA6	ENSP00000360913.3:p.(Val261Ala)	missense_variant, splice_region_variant	SNV	rs150668492
	chr12:559382	["G","A"]	620.01	0.295736	99.7043	0.023627	0.065708	0.71917	B4GALNT3	ENSP00000266383.5:p.(Arg950Gln)	missense_variant	SNV	rs112805900
	chr10:97164836	["G","T"]	434.02	0.207021	99.793	-0.028142	0.07827	0.71918	ARHGAP19-SLIT1	ENSP00000473567.1:p.(Ser510Ter)	NMD_transcript_variant, stop_gained	SNV	rs149092674
	chr14:32822461	["T","C"]	44.008	0.0209912	99.979	-0.088127	0.24511	0.71919	AKAP6	ENSP00000280979.4:p.(Phe1550Leu)	missense_variant	SNV	rs374791919
	chr7:100399296	["C","T"]	62.002	0.0295741	99.9704	0.074199	0.20637	0.71919	PILRA	ENSP00000198536.2:p.(Pro238Leu)	missense_variant	SNV	rs147584738
	chr14:104939777	["C","G"]	83.001	0.0395903	99.9604	0.064146	0.17841	0.71919	AHNAK2	ENSP00000353114.4:p.(Gly5225Ala)	missense_variant	SNV	rs201788769
	chr8:133133619	["C","T"]	62.001	0.0295736	99.9704	-0.074285	0.20662	0.7192	TG	ENSP00000220616.4:p.(Ser2716Phe)	missense_variant	SNV	rs115574138	uncertain significance	not provided
	chr4:169757834	["G","A"]	64.001	0.0305275	99.9695	-0.073091	0.2033	0.7192	HPF1	ENSP00000406598.1:p.(Pro15Leu)	missense_variant	SNV	rs201894187
	chr3:58123129	["G","A"]	275	0.131171	99.8688	-0.035295	0.098169	0.7192	FLNB	ENSP00000420213.1:p.(Val1055Met)	missense_variant	SNV	rs9813235	benign, likely benign	not provided, not specified
	chr8:144058383	["G","A"]	668.03	0.318641	99.6814	-0.022773	0.063339	0.7192	OPLAH	ENSP00000480476.1:p.(Arg269Cys)	missense_variant	SNV	rs201078986	benign	5-Oxoprolinase deficiency
	chr18:79253504	["C","T"]	51.003	0.0243277	99.9757	0.081888	0.22778	0.71921	ATP9B	ENSP00000398076.2:p.(Arg411Trp)	missense_variant	SNV	rs200586133
	chr14:50757383	["C","T"]	85.006	0.0405466	99.9595	0.063377	0.17628	0.71921	NIN	ENSP00000245441.5:p.(Arg1216Gln)	missense_variant	SNV	rs192017781	uncertain significance	not specified
	chr1:229659136	["G","C"]	53.001	0.0252807	99.9747	-0.077483	0.21553	0.71922	URB2	ENSP00000258243.2:p.(Glu1472Gln)	missense_variant	SNV	rs200840694
	chr19:43774612	["A","C"]	121.06	0.0577439	99.9423	-0.053131	0.14779	0.71922	KCNN4	ENSP00000262888.3:p.(Met88Arg)	missense_variant	SNV	rs201220075
	chr9:136744058	["C","T"]	158	0.0753637	99.9246	0.046602	0.12963	0.71922	AL355987.1		NMD_transcript_variant, intron_variant	SNV	rs536134680
	chr16:2973184	["G","A"]	426.03	0.20321	99.7968	-0.028402	0.079005	0.71922	PKMYT1	ENSP00000392855.2:p.(Arg448Trp)	missense_variant	SNV	rs150931982
	chr1:114576764	["G","A"]	225.01	0.107326	99.8927	-0.039136	0.10886	0.71923	BCAS2		intron_variant, splice_region_variant	SNV	rs150004706
	chr2:23757699	["T","C"]	73.008	0.0348238	99.9652	-0.068465	0.19045	0.71924	ATAD2B	ENSP00000238789.5:p.(Asn1266Ser)	missense_variant	SNV	rs375321718
	chr2:74231239	["T","C"]	693.02	0.33056	99.6694	-0.022329	0.062116	0.71924	AC006030.1		3_prime_UTR_variant, NMD_transcript_variant	SNV	rs115678437
	chr7:64992738	["C","T"]	38.001	0.0181259	99.9819	-0.094788	0.2637	0.71925	ERV3-1	ENSP00000391594.1:p.(Gly97Arg)	missense_variant	SNV	rs199709958
	chr17:16061650	["C","T"]	56.001	0.0267117	99.9733	0.078061	0.21716	0.71925	NCOR1	ENSP00000268712.2:p.(Val1878Ile)	missense_variant	SNV	rs202104761
	chr20:63733728	["G","T"]	545	0.259957	99.74	-0.025114	0.069864	0.71925	AL121845.3	ENSP00000476393.1:p.(Ser193Ile)	NMD_transcript_variant, missense_variant	SNV	rs140656554
	chr20:63733728	["G","T"]	545	0.259957	99.74	-0.025114	0.069864	0.71925	ZGPAT	ENSP00000332013.5:p.(Ser287Ile)	missense_variant	SNV	rs140656554
	chr8:11749093	["C","T"]	35	0.0166945	99.9833	-0.098768	0.27477	0.71926	GATA4		intron_variant, splice_region_variant	SNV	rs371709162	likely benign	Atrioventricular septal defect 4
	chr1:228208040	["G","A"]	36.003	0.0171729	99.9828	0.097366	0.27088	0.71926	OBSCN-AS1		NMD_transcript_variant, intron_variant	SNV	rs1029262926
	chr3:120173425	["G","A"]	345.01	0.164565	99.8354	-0.031637	0.088017	0.71926	GPR156	ENSP00000417261.1:p.(Arg327Cys)	missense_variant	SNV	rs57059149
	chr6:24568813	["C","T"]	421.02	0.20082	99.7992	-0.028464	0.079192	0.71928	KIAA0319	ENSP00000367459.3:p.(Ser703Asn)	missense_variant	SNV	rs138160539	likely benign	not provided
	chr1:46342691	["C","T"]	847.03	0.404021	99.596	0.020261	0.05637	0.71928	NSUN4	ENSP00000478740.1:p.(Pro283Leu)	missense_variant	SNV	rs114109092
	chr19:34493484	["G","C"]	1697	0.809444	99.1906	0.014222	0.039568	0.71928	WTIP		intron_variant, splice_region_variant	SNV	rs45507094
	chr17:57006192	["A","G"]	30.001	0.01431	99.9857	0.10666	0.29676	0.71929	SCPEP1	ENSP00000262288.3:p.(Asp439Gly)	missense_variant	SNV	rs200294758
	chr3:125013574	["A","AGG"]	79.023	0.0376928	99.9623	-0.064936	0.18067	0.71929	HEG1	ENSP00000311502.3:p.(Ser669ProfsTer35)	frameshift_variant	insertion	rs747614755
	chr1:154989561	["G","A"]	204.01	0.0973098	99.9027	0.040598	0.11296	0.71929	FLAD1	ENST00000292180.7:c.1119G>A(p.(Gly373=))	splice_region_variant, synonymous_variant	SNV	rs142224458	benign, likely benign, uncertain significance	not provided
	chr1:207770345	["C","T"]	292.01	0.139285	99.8607	0.034142	0.094995	0.71929	CD46	ENSP00000350893.2:p.(Pro324Leu)	missense_variant	SNV	rs41317833	benign, likely benign	Atypical hemolytic-uremic syndrome with MCP/CD46 anomaly, not provided
	chr9:131432739	["G","A"]	693.01	0.330556	99.6694	-0.022213	0.061802	0.71929	PRRC2B	ENSP00000349856.4:p.(Val80Ile)	missense_variant	SNV	rs41302675
	chr17:29562730	["C","T"]	76.001	0.0362514	99.9637	0.06713	0.18679	0.7193	ABHD15	ENSP00000302657.3:p.(Arg413Gln)	missense_variant	SNV	rs150816352
	chr16:72787459	["G","T"]	140.21	0.0668781	99.9331	0.049385	0.13741	0.7193	ZFHX3	ENSP00000493252.1:p.(Ser3606Tyr)	missense_variant	SNV	rs145062714
	chr11:61960030	["A","C"]	39.001	0.0186029	99.9814	-0.093622	0.26051	0.71931	BEST1	ENSP00000399709.2:p.(Thr303Pro)	missense_variant	SNV	rs147228028	uncertain significance	not provided
	chr17:28319294	["C","G"]	60.001	0.0286196	99.9714	-0.0754	0.2098	0.71931	TMEM97	ENSP00000226230.6:p.(Leu19Val)	missense_variant	SNV	rs202198126
	chr3:51646445	["G","A"]	415	0.197949	99.8021	0.028659	0.079747	0.71931	RAD54L2	ENSP00000386520.1:p.(Ser997Asn)	missense_variant	SNV	rs79918620
	chr7:135630339	["C","G"]	59.004	0.028144	99.9719	0.076033	0.21157	0.71932	NUP205		intron_variant, splice_region_variant	SNV	rs377239041
	chr20:5983101	["A","G"]	143	0.0682089	99.9318	0.04853	0.13504	0.71932	MCM8	ENSP00000368164.2:p.(Ile597Val)	missense_variant	SNV	rs61752029
	chr4:118824613	["A","G"]	1265	0.603387	99.3966	-0.016472	0.045836	0.71932	SEC24D		intron_variant, splice_region_variant	SNV	rs139956480	benign, likely benign	not provided
	chr5:39201855	["G","A"]	70.001	0.0333895	99.9666	0.069799	0.19424	0.71933	FYB1	ENSP00000425845.2:p.(Thr379Met)	missense_variant	SNV	rs201436179
	chr8:144809148	["A","C"]	330.63	0.157706	99.8423	-0.032212	0.08964	0.71933	ZNF517		NMD_transcript_variant, intron_variant	SNV	rs534485902
	chr3:40182317	["C","T"]	1389	0.662533	99.3375	0.015734	0.043784	0.71934	MYRIP	ENSP00000301972.6:p.(Pro324Leu)	missense_variant	SNV	rs144807590	benign	not provided
	chr1:179850895	["C","T"]	34	0.0162175	99.9838	0.10018	0.2788	0.71935	TOR1AIP2	ENSP00000356584.3:p.(Ser168Asn)	missense_variant	SNV	rs375297372
	chr9:108908401	["T","C"]	126	0.0601002	99.9399	-0.052141	0.14511	0.71936	ELP1	ENSP00000363779.5:p.(Asp455Gly)	missense_variant	SNV	rs149685738	likely benign, uncertain significance	Familial dysautonomia, not provided
	chr12:52288038	["A","T"]	214	0.102075	99.8979	0.039953	0.11119	0.71936	KRT81	ENSP00000369349.4:p.(Tyr282Ter)	stop_gained	SNV	rs138597671	uncertain significance, pathogenic	Beaded hair
	chr2:189667457	["G","A"]	366.02	0.174586	99.8254	0.030538	0.084988	0.71936	ASNSD1	ENSP00000260952.4:p.(Arg442Lys)	missense_variant	SNV	rs34986680
	chr1:147758446	["G","A"]	51	0.0243263	99.9757	0.081758	0.22754	0.71937	GJA5	ENSP00000484552.1:p.(Pro265Ser)	missense_variant	SNV	rs148311482	uncertain significance	Atrial fibrillation, familial, 11, Atrial standstill 1, not provided
	chr9:120793347	["T","TACAG"]	68.018	0.0324436	99.9676	-0.070886	0.19729	0.71937	FBXW2		intron_variant, splice_region_variant	insertion	rs964527148
	chr1:16938990	["G","A"]	72	0.034343	99.9657	0.068887	0.19172	0.71937	CROCC	ENSP00000364691.4:p.(Gly486Arg)	missense_variant	SNV	rs374342785
	chr1:162020101	["G","A"]	185	0.0882423	99.9118	0.042957	0.11956	0.71937	OLFML2B	ENSP00000356917.2:p.(Arg86Trp)	missense_variant	SNV	rs149753373
	chr1:32539511	["C","T"]	34.01	0.0162223	99.9838	-0.097333	0.2709	0.71938	AL033529.1		NMD_transcript_variant, intron_variant	SNV	rs551040393
	chr3:31981047	["C","T"]	170.01	0.0810923	99.9189	0.044938	0.12508	0.71939	OSBPL10	ENSP00000379804.2:p.(Ala45Thr)	missense_variant	SNV	rs554412374
	chr12:49964141	["C","T"]	200	0.0953971	99.9046	0.041314	0.11499	0.71939	AQP5	ENSP00000293599.5:p.(Ala193Val)	missense_variant	SNV	rs117761535
	chr19:18921955	["C","T"]	66	0.031481	99.9685	0.071862	0.20003	0.7194	AC002985.1		NMD_transcript_variant, intron_variant	SNV	rs767657097
	chr5:69167279	["C","G"]	52	0.0248032	99.9752	0.080952	0.22534	0.71941	CCNB1	ENSP00000256442.5:p.(Thr6Ser)	missense_variant	SNV	rs369118449
	chr1:228280293	["A","G"]	86.011	0.041026	99.959	0.063042	0.17548	0.71941	OBSCN	ENSP00000455507.2:p.(Asn3022Ser)	missense_variant	SNV	rs113202278	likely benign	not provided
	chr3:130563562	["C","T"]	98.001	0.0467451	99.9533	-0.059071	0.16443	0.71941	COL6A6	ENSP00000351310.6:p.(Arg187Trp)	missense_variant	SNV	rs200264014
	chr10:71322882	["T","G"]	331	0.157882	99.8421	0.032132	0.089442	0.71941	SLC29A3	ENSP00000362285.5:p.(Leu43Arg)	missense_variant	SNV	rs146764905	likely benign	H syndrome, not provided, not specified
	chr17:10421930	["C","T"]	361.01	0.172197	99.8278	-0.030788	0.085701	0.71941	MYH8		5_prime_UTR_variant, splice_region_variant	SNV	rs111439419
	chr10:122640299	["G","A"]	114	0.0543763	99.9456	-0.054774	0.15247	0.71942	DMBT1	ENSP00000342210.3:p.(Arg2272His)	missense_variant	SNV	rs368301130
	chr19:38290578	["A","G"]	933.12	0.445085	99.5549	0.019084	0.053124	0.71942	AC011479.1		intron_variant, splice_region_variant	SNV	rs111990687	benign	not provided
	chr19:38290578	["A","G"]	933.12	0.445085	99.5549	0.019084	0.053124	0.71942	SPINT2		intron_variant, splice_region_variant	SNV	rs111990687	benign	not provided
	chr15:45147623	["G","A"]	56.001	0.0267117	99.9733	0.078082	0.21736	0.71943	DUOX1	ENSP00000317997.4:p.(Arg838Gln)	missense_variant	SNV	rs370712979
	chr6:39925702	["G","A"]	36	0.0171715	99.9828	-0.09733	0.27096	0.71944	MOCS1	ENSP00000344794.5:p.(Arg132Trp)	missense_variant	SNV	rs377167949	likely benign, uncertain significance, likely pathogenic	Sulfite oxidase deficiency due to molybdenum cofactor deficiency type A, not provided
	chr14:77482355	["C","T"]	221.02	0.105423	99.8946	0.039437	0.1098	0.71946	ISM2	ENSP00000341490.4:p.(Gly314Arg)	missense_variant	SNV	rs139393604
	chr19:35619481	["C","T"]	134	0.0639161	99.9361	-0.050523	0.14066	0.71947	HAUS5	ENSP00000439056.1:p.(Arg413Cys)	missense_variant	SNV	rs200785201
	chr16:50681183	["T","C"]	777.16	0.370694	99.6293	-0.020921	0.058248	0.71947	SNX20		intron_variant, splice_region_variant	SNV	rs140255112
	chr4:88457532	["C","T"]	43.003	0.0205118	99.9795	0.089003	0.24781	0.71948	HERC5	ENSP00000264350.3:p.(Pro88Leu)	missense_variant, splice_region_variant	SNV	rs770615525
	chr6:44278654	["C","T"]	372.02	0.177448	99.8226	0.030481	0.084869	0.71948	AL353588.1		NMD_transcript_variant, intron_variant	SNV	rs569377346
	chr5:139329355	["A","G"]	45.004	0.0214663	99.9785	0.087007	0.24228	0.7195	MATR3	ENSP00000378279.2:p.(Asn883Ser)	missense_variant	SNV	rs201165929	benign, uncertain significance	Amyotrophic lateral sclerosis type 21
	chr5:139329355	["A","G"]	45.004	0.0214663	99.9785	0.087007	0.24228	0.7195	MATR3	ENSP00000378284.3:p.(Asn835Ser)	missense_variant	SNV	rs201165929	benign, uncertain significance	Amyotrophic lateral sclerosis type 21
	chr12:56598628	["G","C"]	54.001	0.0257577	99.9742	-0.079418	0.22114	0.7195	BAZ2A	ENSP00000446880.1:p.(Ala1903Gly)	missense_variant	SNV	rs376866712
	chr2:88588803	["C","T"]	151.01	0.0720296	99.928	-0.0476	0.13254	0.7195	EIF2AK3	ENSP00000307235.3:p.(Ala422Thr)	missense_variant	SNV	rs145427892	likely benign, uncertain significance	Wolcott-Rallison dysplasia, not provided
	chr22:44862282	["G","A"]	480.01	0.228958	99.771	-0.026752	0.074492	0.7195	ARHGAP8	ENSP00000374424.2:p.(Arg361Gln)	missense_variant	SNV	rs77740333
	chr22:44862282	["G","A"]	480.01	0.228958	99.771	-0.026752	0.074492	0.7195	PRR5-ARHGAP8	ENSP00000262731.11:p.(Arg540Gln)	missense_variant	SNV	rs77740333
	chr1:229466741	["T","C"]	106.01	0.0505652	99.9494	-0.056706	0.1579	0.71951	NUP133	ENSP00000261396.3:p.(Thr698Ala)	missense_variant	SNV	rs148856535
	chr8:50502836	["G","C"]	80.006	0.0381617	99.9618	-0.065257	0.18172	0.71952	SNTG1	ENSP00000429276.1:p.(Arg141Thr)	missense_variant	SNV	rs141816678
	chr17:63578634	["C","T"]	87	0.0414977	99.9585	-0.062575	0.17425	0.71952	DCAF7		intron_variant, splice_region_variant	SNV	rs375729332
	chr14:105147346	["G","A"]	292.01	0.139285	99.8607	0.033877	0.09434	0.71952	JAG2	ENSP00000328169.3:p.(Ala820Val)	missense_variant	SNV	rs148440032
	chr17:35444971	["A","G"]	54.003	0.0257586	99.9742	-0.079402	0.22114	0.71955	SLFN13	ENSP00000285013.6:p.(Phe237Ser)	missense_variant	SNV	rs141793885
	chr12:39720875	["A","T"]	70.002	0.0333899	99.9666	0.069831	0.19448	0.71955	C12orf40	ENSP00000317671.5:p.(Tyr528Phe)	missense_variant	SNV	rs369925068
	chr2:178767871	["C","T"]	801.02	0.382075	99.6179	-0.0207	0.057654	0.71957	TTN	ENSP00000467141.1:p.(Arg3120Gln)	missense_variant	SNV	rs72647894	benign, likely benign, uncertain significance	Atrial fibrillation, Autosomal recessive limb-girdle muscular dystrophy type 2J, Autosomal recessive limb-girdle muscular dystrophy type 2J, Cardiomyopathy, Cardiovascular phenotype, Dilated cardiomyopathy 1G, Dilated cardiomyopathy 1G, Early-onset myopathy with fatal cardiomyopathy, Myopathy, myofibrillar, 9, with early respiratory failure, Tibial muscular dystrophy, not provided, not specified
	chr19:34430578	["T","G"]	61.002	0.0290971	99.9709	0.074794	0.20833	0.71958	UBA2	ENSP00000246548.3:p.(Ile47Met)	missense_variant, splice_region_variant	SNV	rs146650320
	chr4:159355877	["A","AGCC"]	91.533	0.0436599	99.9563	0.061167	0.17037	0.71958	RAPGEF2	ENSP00000264431.4:p.(Pro1401dup)	inframe_insertion	insertion	rs1731913169
	chr11:95050803	["G","A"]	142	0.0677319	99.9323	-0.049099	0.13676	0.71958	KDM4F	ENSP00000491279.1:p.(Arg461His)	missense_variant	SNV	rs182866699
	chr11:61743790	["C","A"]	265	0.126401	99.8736	0.035886	0.099954	0.71958	DAGLA	ENSP00000257215.5:p.(His810Gln)	missense_variant	SNV	rs150806850
	chr12:7202256	["C","T"]	55.005	0.0262366	99.9738	-0.078671	0.21914	0.71959	PEX5	ENSP00000391601.2:p.(Arg241Trp)	missense_variant	SNV	rs200020561	benign	Peroxisome biogenesis disorder 2B
	chr7:102467749	["G","A"]	137	0.065347	99.9347	0.049956	0.13915	0.71959	LRWD1	ENSP00000292616.5:p.(Ala202Thr)	missense_variant	SNV	rs150636663
	chr14:20198317	["T","C"]	376.01	0.179351	99.8206	-0.030241	0.084235	0.71959	OR11G2	ENSP00000349930.3:p.(Tyr328His)	missense_variant	SNV	rs140982146
	chr19:52016872	["T","TCTGGATAATTTCTCACATTGACCACTTCCAGGATTCTCTTGTATACAAATGTTCGTC"]	109.01	0.0519962	99.948	-0.056014	0.15603	0.7196	ZNF614	ENSP00000270649.5:p.(Arg242_Ser243insThrAsnIleCysIleGlnGluAsnProGlySerGlyGlnCysGluLysLeuSerArg)	inframe_insertion	insertion	rs1568513900
	chr20:64208081	["GGAGGAA","G"]	386.49	0.18435	99.8156	-0.029782	0.082959	0.7196	MYT1	ENSP00000442412.1:p.(Glu305_Glu306del)	inframe_deletion	deletion	rs537698482	likely benign	not provided
	chr5:83540061	["C","T"]	32	0.0152635	99.9847	-0.10315	0.28736	0.71962	VCAN	ENSP00000265077.3:p.(Thr2353Met)	missense_variant	SNV	rs200015194	uncertain significance	not provided
	chr16:70535423	["A","G"]	73.007	0.0348233	99.9652	0.068279	0.19021	0.71962	SF3B3		intron_variant, splice_region_variant	SNV	rs199524124
	chr11:64368547	["G","A"]	219.01	0.104465	99.8955	0.039458	0.10992	0.71962	RPS6KA4	ENSP00000333896.4:p.(Arg427His)	missense_variant	SNV	rs199674030
	chr6:44276747	["A","G"]	2045.1	0.975483	99.0245	0.012968	0.036127	0.71962	AL353588.1		NMD_transcript_variant, intron_variant	SNV	rs138882078
	chr16:19171616	["C","T"]	26	0.0124016	99.9876	-0.1144	0.3187	0.71963	AC099518.3		NMD_transcript_variant, intron_variant	SNV	rs368055475
	chr15:72046166	["C","A"]	85.002	0.0405447	99.9595	-0.063369	0.17654	0.71963	MYO9A	ENSP00000348349.5:p.(Arg133Met)	missense_variant	SNV	rs148320227
	chr20:1479879	["G","A"]	107	0.0510374	99.949	-0.056504	0.15741	0.71963	SIRPB2	ENSP00000352849.3:p.(Ser91Phe)	missense_variant	SNV	rs200204909
	chr9:101670289	["C","T"]	32	0.0152635	99.9847	0.10323	0.28759	0.71964	GRIN3A	ENSP00000355155.3:p.(Arg708Gln)	missense_variant	SNV	rs759998453
	chr3:38009996	["G","A"]	61.001	0.0290966	99.9709	0.074684	0.20807	0.71964	PLCD1	ENSP00000430344.1:p.(Arg420Cys)	missense_variant	SNV	rs150791261
	chr12:109903090	["C","T"]	41.001	0.0195569	99.9804	0.09109	0.25379	0.71965	TCHP	ENSP00000440838.1:p.(Arg22Ter)	NMD_transcript_variant, stop_gained	SNV	rs199775799
	chr9:33548473	["G","A"]	566	0.269974	99.73	-0.024567	0.068444	0.71965	ANKRD18B	ENSP00000290943.6:p.(Arg500His)	missense_variant	SNV	rs147381640
	chr10:99535059	["C","A"]	471	0.22466	99.7753	0.026957	0.075108	0.71966	NKX2-3	ENSP00000342828.7:p.(Pro145Thr)	missense_variant	SNV	rs79873574
	chr3:45968009	["C","T"]	617.01	0.294305	99.7057	0.023507	0.065494	0.71966	FYCO1	ENSP00000441178.1:p.(Arg442Gln)	missense_variant	SNV	rs116404907	benign	Cataract 18
	chr4:185460228	["T","C"]	181.02	0.0863439	99.9137	-0.043263	0.12054	0.71967	CCDC110	ENSP00000427246.1:p.(Asn120Ser)	missense_variant	SNV	rs145135636
	chr14:64280121	["C","T"]	44.001	0.0209878	99.979	-0.08808	0.24542	0.71968	ESR2	ENSP00000343925.4:p.(Arg132His)	missense_variant	SNV	rs200062531	likely benign	not provided
	chr1:24364208	["G","A"]	241.01	0.114958	99.885	-0.037318	0.10398	0.71968	GRHL3	ENSP00000288955.5:p.(Arg573His)	missense_variant	SNV	rs151326764
	chr11:56122781	["C","T"]	209400	99.8808	0.119246	-0.037166	0.10356	0.71968	OR8H3	ENSP00000323928.3:p.(Pro137Ser)	missense_variant	SNV	rs1842691
	chr7:87509442	["A","G"]	135.01	0.0643978	99.9356	-0.050308	0.14018	0.71969	ABCB1	ENSP00000265724.3:p.(Trp1108Arg)	missense_variant	SNV	rs35730308
	chr16:14245640	["T","C"]	1040.1	0.496113	99.5039	0.018079	0.050376	0.71969	MKL2	ENSP00000459626.1:p.(Ser398Pro)	missense_variant	SNV	rs113935526	likely benign	not provided
	chr6:33202607	["A","C"]	81.006	0.0386387	99.9614	0.064824	0.18064	0.7197	SLC39A7	ENSP00000363807.3:p.(Thr283Pro)	missense_variant	SNV	rs200100279	benign	not provided
	chr10:38358535	["A","ATT"]	102.53	0.0489053	99.9511	-0.057753	0.16094	0.7197	AL117339.5		3_prime_UTR_variant, NMD_transcript_variant	insertion	rs35215821
	chr19:15177903	["G","T"]	126	0.0601002	99.9399	-0.052062	0.14508	0.7197	NOTCH3	ENSP00000263388.1:p.(Ala1342Asp)	missense_variant	SNV	rs888391580	benign, likely benign	not provided
	chr6:135198969	["C","A"]	833.02	0.397338	99.6027	0.020468	0.057037	0.71971	MYB	ENSP00000339992.5:p.(Thr543Asn)	missense_variant	SNV	rs2230000	benign	not provided
	chr3:185428711	["G","A"]	1078	0.51419	99.4858	-0.017706	0.049343	0.71971	MAP3K13	ENSP00000399910.1:p.(Glu44Lys)	missense_variant	SNV	rs35266179
	chr1:146152863	["C","G"]	1280.8	0.610923	99.3891	-0.016669	0.046453	0.71971	AC239799.1		NMD_transcript_variant, intron_variant	SNV	rs3952416
	chr16:3256305	["G","A"]	72.004	0.0343449	99.9657	-0.068813	0.19177	0.71972	MEFV		intron_variant, splice_region_variant	SNV	rs7199464	likely benign, uncertain significance	Familial Mediterranean fever, Familial Mediterranean fever, Familial Mediterranean fever, autosomal dominant, not specified
	chr12:52900059	["G","A"]	79	0.0376819	99.9623	0.065696	0.18308	0.71972	KRT8	ENSP00000449404.1:p.(Arg261Trp)	missense_variant	SNV	rs148103654
	chr11:47175270	["T","C"]	399.02	0.190327	99.8097	0.029251	0.081518	0.71972	ARFGAP2	ENSP00000434442.1:p.(Asn103Ser)	missense_variant	SNV	rs117324352
	chr2:167242868	["A","C"]	50.009	0.0238536	99.9761	0.082529	0.23	0.71973	XIRP2	ENSP00000386840.1:p.(Gln492His)	missense_variant	SNV	rs373076577	likely benign	not provided
	chr1:9716076	["G","A"]	62.001	0.0295736	99.9704	0.072884	0.20312	0.71973	PIK3CD	ENSP00000366563.4:p.(Glu200Lys)	missense_variant, splice_region_variant	SNV	rs141200414	uncertain significance	Immunodeficiency 14, not provided
	chr4:37960732	["A","G"]	71.014	0.0338726	99.9661	0.069237	0.19297	0.71974	PTTG2	ENSP00000424261.1:p.(Thr100Ala)	missense_variant	SNV	rs370586935
	chr11:4999828	["CCTT","C"]	264.03	0.125938	99.8741	0.03594	0.10016	0.71974	OR51L1	ENSP00000493015.1:p.(Leu285del)	inframe_deletion	deletion	rs540001194
	chr14:30650562	["C","T"]	33.002	0.0157415	99.9843	-0.10154	0.28299	0.71975	SCFD1		intron_variant, splice_region_variant	SNV	rs532506673
	chr1:107964847	["G","A"]	37	0.0176485	99.9824	0.095867	0.2672	0.71975	VAV3	ENSP00000432540.1:p.(Ala8Val)	missense_variant	SNV	rs141808723
	chr15:43276526	["T","C"]	114.02	0.0543859	99.9456	0.054727	0.15253	0.71975	TGM7	ENSP00000389466.2:p.(Ile688Val)	missense_variant	SNV	rs139143750
	chr4:158717119	["T","C"]	107	0.0510374	99.949	-0.055944	0.15593	0.71976	PPID	ENSP00000303754.3:p.(Thr139Ala)	missense_variant	SNV	rs140112626
	chr15:42718480	["G","A"]	48	0.0228953	99.9771	-0.084152	0.23456	0.71977	STARD9	ENSP00000290607.7:p.(Arg4603Gln)	missense_variant	SNV	rs762731905
	chr15:43287557	["C","A"]	114	0.0543763	99.9456	0.054722	0.15253	0.71977	TGM7	ENSP00000389466.2:p.(Arg224Met)	missense_variant	SNV	rs138232522
	chr8:112228792	["A","G"]	55.004	0.0262361	99.9738	-0.078662	0.21926	0.71978	CSMD3	ENSP00000297405.5:p.(Ile3643Thr)	missense_variant	SNV	rs138321672
	chr21:42409585	["G","A"]	83.001	0.0395903	99.9604	0.064	0.1784	0.71978	UBASH3A	ENSP00000317327.6:p.(Val111Met)	missense_variant	SNV	rs141421753
	chr3:146086788	["T","G"]	153.21	0.0730789	99.9269	-0.047293	0.13182	0.71978	PLOD2	ENSP00000282903.5:p.(Met376Leu)	missense_variant, splice_region_variant	SNV	rs140613062	likely benign	not provided
	chr19:41619650	["C","T"]	1045	0.49845	99.5016	0.018276	0.050941	0.71978	CEACAM4	ENSP00000473018.1:p.(Cys228Tyr)	missense_variant	SNV	rs73562925
	chr12:88048414	["G","C"]	160.01	0.0763224	99.9237	-0.046121	0.12857	0.71979	C12orf29	ENSP00000349358.3:p.(Asp324His)	missense_variant	SNV	rs141160348
	chr11:75430623	["G","A"]	261.29	0.124632	99.8754	0.036123	0.1007	0.71979	KLHL35	ENSP00000438526.1:p.(Gln3Ter)	stop_gained	SNV	rs538741110
	chr18:8807034	["G","T"]	38	0.0181254	99.9819	-0.094606	0.26373	0.7198	MTCL1	ENSP00000305027.11:p.(Ala1179Ser)	missense_variant	SNV	rs201487723
	chr20:45840793	["G","A"]	93.001	0.0443601	99.9556	0.060515	0.16869	0.7198	SNX21	ENSP00000418593.1:p.(Arg201His)	missense_variant	SNV	rs201803233
	chr1:65636996	["T","C"]	129	0.0615311	99.9385	-0.051464	0.14346	0.7198	LEPR	ENSP00000330393.6:p.(Met1160Thr)	missense_variant	SNV	rs145685060	uncertain significance	Monogenic Non-Syndromic Obesity, Monogenic diabetes, Obesity due to leptin receptor gene deficiency, not specified
	chr11:134277411	["G","A"]	180	0.0858574	99.9141	0.043603	0.12155	0.7198	GLB1L3	ENSP00000396615.2:p.(Glu37Lys)	missense_variant	SNV	rs200184626
	chr16:29820534	["C","A"]	59	0.0281421	99.9719	0.075909	0.21161	0.71981	AC120114.5		NMD_transcript_variant, intron_variant	SNV	rs376946061
	chr11:94799936	["C","T"]	135	0.064393	99.9356	0.050286	0.14018	0.71981	AMOTL1	ENSP00000387739.2:p.(Ala249Val)	missense_variant	SNV	rs114082346
	chr11:67457578	["G","C"]	144	0.0686859	99.9313	0.048634	0.13558	0.71982	CABP4	ENSP00000324960.5:p.(Gly183Arg)	missense_variant	SNV	rs146764702	likely benign, uncertain significance	Cone-rod synaptic disorder, congenital nonprogressive, not provided
	chr1:54807997	["C","T"]	64.002	0.030528	99.9695	0.07293	0.20332	0.71983	LEXM	ENSP00000360320.3:p.(Arg156Ter)	stop_gained	SNV	rs138973950
	chr1:109200242	["A","C"]	96.016	0.0457982	99.9542	-0.059614	0.1662	0.71983	KIAA1324		intron_variant, splice_region_variant	SNV	rs376037387
	chr9:94098538	["G","A"]	1738	0.829001	99.171	-0.014019	0.039086	0.71983	PTPDC1	ENSP00000477817.1:p.(Val658Ile)	missense_variant	SNV	rs61755091
	chr1:46562690	["C","T"]	1155.1	0.550966	99.449	-0.017151	0.047817	0.71984	MKNK1	ENSP00000361014.4:p.(Asp308Asn)	missense_variant	SNV	rs55791614
	chr9:13192128	["T","A"]	45.006	0.0214672	99.9785	0.086886	0.24225	0.71985	MPDZ		intron_variant, splice_region_variant	SNV	rs373084416	uncertain significance	not provided
	chr4:56020725	["T","A"]	361.02	0.172201	99.8278	-0.030916	0.086197	0.71985	CEP135	ENSP00000257287.3:p.(Leu1089Ile)	missense_variant	SNV	rs76659072	benign, likely benign, uncertain significance	not provided, not specified
	chr7:74544776	["C","T"]	650.01	0.310045	99.69	0.022988	0.064093	0.71985	GTF2IRD1	ENSP00000397566.2:p.(Ala579Val)	missense_variant	SNV	rs147430261	benign	not provided
	chr19:45364541	["G","A"]	34	0.0162175	99.9838	-0.099953	0.27869	0.71986	ERCC2	ENSP00000375809.3:p.(His201Tyr)	missense_variant	SNV	rs1799792	likely benign, uncertain significance	Xeroderma pigmentosum, group D, not provided
	chr20:2339851	["T","C"]	62.028	0.0295865	99.9704	0.072875	0.20319	0.71986	TGM3		intron_variant, splice_region_variant	SNV	rs149607456
	chr12:88136743	["C","T"]	123.02	0.0586788	99.9413	-0.052694	0.14693	0.71987	CEP290	ENSP00000448012.1:p.(Arg114His)	missense_variant	SNV	rs150296134	likely benign, uncertain significance	Joubert syndrome, Joubert syndrome 5, Leber congenital amaurosis, Meckel-Gruber syndrome, Nephronophthisis, not provided, not specified
	chr11:117218526	["C","T"]	161	0.0767947	99.9232	-0.045976	0.1282	0.71987	PCSK7	ENSP00000325917.3:p.(Val492Met)	missense_variant	SNV	rs143770986
	chr17:7252024	["C","A"]	66.001	0.0314815	99.9685	-0.07174	0.20004	0.71988	AC003688.1		NMD_transcript_variant, intron_variant	SNV	rs776361090
	chr12:5922798	["G","A"]	385.01	0.183644	99.8164	0.029882	0.083325	0.71988	ANO2	ENSP00000440981.2:p.(Pro10Leu)	missense_variant	SNV	rs188881637
	chr5:96909585	["CCTT","C"]	54.003	0.0257586	99.9742	0.079393	0.22139	0.71989	ERAP2	ENSP00000400376.3:p.(Leu727del)	inframe_deletion	deletion	rs748432377
	chr12:10379695	["C","T"]	300.03	0.14311	99.8569	-0.0337	0.093974	0.71989	KLRK1		intron_variant, splice_region_variant	SNV	rs182882070
	chr12:10379695	["C","T"]	300.03	0.14311	99.8569	-0.0337	0.093974	0.71989	KLRC4-KLRK1		NMD_transcript_variant, intron_variant, splice_region_variant	SNV	rs182882070
	chr19:6477270	["G","T"]	693.03	0.330565	99.6694	0.022158	0.061787	0.71989	DENND1C	ENSP00000370889.1:p.(Thr154Lys)	missense_variant	SNV	rs201079481
	chr1:228368804	["C","G"]	851	0.405915	99.5941	0.02008	0.055995	0.71989	OBSCN	ENSP00000455507.2:p.(Ala7574Gly)	missense_variant	SNV	rs192850272
	chr1:114623516	["C","T"]	53.003	0.0252817	99.9747	0.080043	0.22321	0.7199	DENND2C	ENSP00000376955.1:p.(Asp312Asn)	missense_variant	SNV	rs199773157
	chr1:109063069	["C","G"]	552.4	0.263487	99.7365	0.024847	0.06929	0.7199	TAF13		3_prime_UTR_variant, NMD_transcript_variant	SNV	rs564458975
	chr17:74222487	["G","A"]	1130	0.538994	99.461	-0.017368	0.048433	0.7199	TTYH2	ENST00000269346.8:c.132G>A(p.(Ser44=))	splice_region_variant, synonymous_variant	SNV	rs145281785
	chr3:88466400	["C","T"]	59.001	0.0281426	99.9719	0.075861	0.21156	0.71991	CSNKA2IP	ENSP00000489704.1:p.(Thr348Ile)	missense_variant	SNV	rs780888141
	chr17:7258981	["A","G"]	874.03	0.4169	99.5831	-0.019865	0.055399	0.71991	AC003688.1		NMD_transcript_variant, intron_variant	SNV	rs373920356
	chr6:115943152	["C","T"]	62.006	0.029576	99.9704	0.074036	0.20648	0.71993	FRK	ENSP00000476145.1:p.(Glu392Lys)	missense_variant	SNV	rs185354663
	chr11:134374596	["T","G"]	222.02	0.1059	99.8941	-0.03914	0.10916	0.71993	GLB1L2		intron_variant, splice_region_variant	SNV	rs200143727	likely benign	not provided
	chr11:85865166	["G","A"]	426	0.203196	99.7968	0.028289	0.078898	0.71993	CCDC83	ENSP00000280245.4:p.(Gly15Arg)	missense_variant	SNV	rs142636291
	chr22:50227980	["C","T"]	69	0.032912	99.9671	-0.070153	0.19566	0.71994	TUBGCP6	ENSP00000248846.5:p.(Val447Ile)	missense_variant	SNV	rs182347943	uncertain significance	Inborn genetic diseases, not provided
	chr7:99576321	["C","T"]	845.01	0.403057	99.5969	-0.020025	0.055851	0.71994	AC005020.2		NMD_transcript_variant, intron_variant	SNV	rs145529269
	chr19:32692474	["C","T"]	218	0.103983	99.896	0.039468	0.11008	0.71995	NUDT19	ENSP00000380251.2:p.(Arg172Cys)	missense_variant	SNV	rs375826824
	chr5:39341267	["A","C"]	55.002	0.0262352	99.9738	0.078569	0.21915	0.71996	C9	ENSP00000263408.4:p.(Cys119Gly)	missense_variant	SNV	rs121909593	uncertain significance, pathogenic	Age related macular degeneration 15, Complement component 9 deficiency, Complement component 9 deficiency, not provided
	chr19:35542324	["A","C"]	90.003	0.0429301	99.9571	-0.061427	0.17134	0.71996	GAPDHS	ENSP00000222286.3:p.(Glu152Ala)	missense_variant	SNV	rs148474705
	chr16:11556585	["G","A"]	165.01	0.0787074	99.9213	-0.045383	0.12659	0.71996	LITAF	ENSP00000397958.2:p.(Thr49Met)	missense_variant	SNV	rs141862602	likely benign, uncertain significance	Charcot-Marie-Tooth disease, Charcot-Marie-Tooth disease type 1C, not provided
	chr12:66137875	["T","C"]	57.002	0.0271891	99.9728	-0.077231	0.21543	0.71998	AC078927.1		NMD_transcript_variant, intron_variant	SNV	rs556938633
	chr20:50143571	["C","T"]	107.01	0.0510422	99.949	0.056407	0.15735	0.71998	TMEM189	ENSP00000360715.4:p.(Ala58Thr)	missense_variant	SNV	rs146935829
	chr20:50143571	["C","T"]	107.01	0.0510422	99.949	0.056407	0.15735	0.71998	TMEM189-UBE2V1	ENSP00000344166.2:p.(Ala58Thr)	missense_variant	SNV	rs146935829
	chr7:2538494	["C","T"]	186	0.0887193	99.9113	0.042747	0.11924	0.71998	BRAT1	ENSP00000339637.4:p.(Glu681Lys)	missense_variant	SNV	rs145833100	likely benign, uncertain significance	Intellectual disability, Lethal neonatal spasticity-epileptic encephalopathy syndrome, not provided, not specified
	chr11:130414701	["T","C"]	190	0.0906272	99.9094	0.042317	0.11804	0.71998	ADAMTS8	ENSP00000257359.6:p.(Thr466Ala)	missense_variant	SNV	rs200212101
	chr4:70689790	["T","A"]	1507	0.718817	99.2812	-0.015085	0.042081	0.71998	UTP3	ENSP00000254803.2:p.(Asp371Glu)	missense_variant	SNV	rs34648105	benign	not provided
	chr11:76546188	["C","T"]	46	0.0219413	99.9781	0.085886	0.23959	0.71999	EMSY	ENSP00000433205.1:p.(Thr1237Met)	missense_variant	SNV	rs200500997
	chr18:74578300	["C","A"]	200	0.0953971	99.9046	-0.041234	0.11503	0.71999	CNDP1	ENSP00000351682.3:p.(His380Gln)	missense_variant	SNV	rs148980253
	chr22:37810137	["C","G"]	205	0.097782	99.9022	0.040532	0.11307	0.71999	GCAT	ENSP00000371110.3:p.(Arg129Gly)	missense_variant	SNV	rs148188156
	chr3:113961601	["A","T"]	352.03	0.167913	99.8321	0.031291	0.087289	0.71999	ZDHHC23		3_prime_UTR_variant, NMD_transcript_variant	SNV	rs190342322
	chr17:35747222	["C","A"]	331.02	0.157892	99.8421	0.032215	0.089869	0.72	GAS2L2	ENSP00000474529.1:p.(Gln293His)	missense_variant	SNV	rs142548393
	chr20:44943582	["G","A"]	713.01	0.340095	99.6599	0.021826	0.060889	0.72	TOMM34		intron_variant, splice_region_variant	SNV	rs144384576
	chr19:10499990	["C","T"]	80	0.0381588	99.9618	0.065163	0.1818	0.72002	KEAP1	ENSP00000171111.4:p.(Arg15Gln)	missense_variant	SNV	rs144429440
	chr8:6732639	["G","A"]	158	0.0753637	99.9246	0.046368	0.12937	0.72003	AGPAT5	ENSP00000285518.6:p.(Ala162Thr)	missense_variant	SNV	rs139524305
	chr1:24121044	["G","T"]	197	0.0939661	99.906	0.041445	0.11563	0.72003	IL22RA1	ENSP00000270800.1:p.(Leu496Ile)	missense_variant	SNV	rs143671796
	chr12:105152454	["A","G"]	258.04	0.123081	99.8769	0.036463	0.10173	0.72003	WASHC4		intron_variant, splice_region_variant	SNV	rs200977294
	chr7:105565463	["T","A"]	1790.1	0.853852	99.1461	0.013828	0.038581	0.72003	RINT1		intron_variant, splice_region_variant	SNV	rs112914598	benign	not provided
	chr17:747556	["C","T"]	78.001	0.0372053	99.9628	0.065944	0.18402	0.72007	GEMIN4	ENSP00000321706.5:p.(Val163Ile)	missense_variant	SNV	rs201806225
	chr14:60975769	["C","T"]	101	0.0481755	99.9518	0.058059	0.16201	0.72007	TRMT5	ENSP00000261249.6:p.(Val384Ile)	missense_variant	SNV	rs146865349	likely benign	not provided
	chr9:22005211	["T","C"]	232.14	0.110727	99.8893	-0.038237	0.1067	0.72007	AL359922.1		NMD_transcript_variant, intron_variant	SNV	rs183610933
	chr9:122093180	["ACCGCCGCCG","A"]	55.008	0.026238	99.9738	0.078519	0.21911	0.72008	TTLL11	ENSP00000321346.5:p.(Ala77_Ala79del)	inframe_deletion	deletion	rs752683967
	chr1:40303808	["T","C"]	100.03	0.0477129	99.9523	0.058349	0.16282	0.72008	COL9A2	ENSP00000361834.3:p.(Gln467Arg)	missense_variant, splice_region_variant	SNV	rs373264436	likely benign, uncertain significance	Epiphyseal dysplasia, multiple, 2, Epiphyseal dysplasia, multiple, 2, Stickler syndrome, type 5, not provided, not specified
	chr19:1567629	["G","A"]	328.25	0.15657	99.8434	0.032079	0.08952	0.72009	MEX3D	ENSP00000384398.3:p.(Pro144Ser)	missense_variant	SNV	rs557176042
	chr9:109192336	["C","T"]	58.001	0.0276656	99.9723	0.076483	0.21344	0.7201	EPB41L4B	ENSP00000363694.3:p.(Gly748Asp)	missense_variant	SNV	rs199718023
	chr20:24978868	["G","A"]	64.003	0.0305285	99.9695	-0.072848	0.2033	0.7201	APMAP	ENSP00000217456.2:p.(Pro76Leu)	missense_variant	SNV	rs141100068
	chr9:35910529	["C","G"]	559.01	0.26664	99.7334	-0.024664	0.06883	0.7201	SPAAR	ENST00000638062.1:c.66C>G(p.(Val22=))	NMD_transcript_variant, synonymous_variant	SNV	rs41312816
	chr8:123695543	["T","C"]	301.01	0.143577	99.8564	0.033654	0.093923	0.72011	ANXA13	ENSP00000262219.6:p.(Thr185Ala)	missense_variant	SNV	rs150167681
	chr1:78016032	["A","G"]	80.003	0.0381603	99.9618	0.065162	0.18187	0.72013	DNAJB4	ENSP00000359799.5:p.(Ile267Val)	missense_variant	SNV	rs151037066
	chr11:124320137	["G","A"]	328.01	0.156456	99.8435	-0.032208	0.089894	0.72013	OR8D2	ENSP00000485661.1:p.(Pro21Ser)	missense_variant	SNV	rs141752612
	chr8:39090043	["C","A"]	53.002	0.0252812	99.9747	-0.080043	0.22341	0.72014	ADAM9		intron_variant, splice_region_variant	SNV	rs200233670	benign, uncertain significance	Cone-rod dystrophy 9, not provided
	chr18:59439690	["C","T"]	82.002	0.0391138	99.9609	-0.064304	0.17948	0.72014	CCBE1	ENSP00000404464.2:p.(Arg301Gln)	missense_variant	SNV	rs200772179	uncertain significance	Hennekam lymphangiectasia-lymphedema syndrome 1, not provided
	chr12:81384234	["T","C"]	32.003	0.015265	99.9847	0.10295	0.28737	0.72015	PPFIA2	ENSP00000450337.1:p.(Asn258Ser)	missense_variant	SNV	rs187413888
	chr17:81985510	["C","T"]	88	0.0419747	99.958	0.062176	0.17355	0.72015	ASPSCR1	ENSP00000306625.7:p.(Arg93Cys)	missense_variant	SNV	rs139199708
	chr2:178774984	["C","A"]	1196.4	0.570665	99.4293	-0.017153	0.047879	0.72015	TTN	ENSP00000467141.1:p.(Asp2243Tyr)	missense_variant	SNV	rs138787974	benign, likely benign	Autosomal recessive limb-girdle muscular dystrophy type 2J, Autosomal recessive limb-girdle muscular dystrophy type 2J, Cardiomyopathy, Cardiomyopathy, Cardiovascular phenotype, Dilated cardiomyopathy 1G, Dilated cardiomyopathy 1G, Early-onset myopathy with fatal cardiomyopathy, Myopathy, myofibrillar, 9, with early respiratory failure, Primary dilated cardiomyopathy, Tibial muscular dystrophy, not provided, not specified
	chr12:10997994	["T","C"]	64.002	0.030528	99.9695	0.07277	0.20313	0.72016	AC018630.6		NMD_transcript_variant, intron_variant	SNV	rs772907408
	chr16:89911380	["C","T"]	118	0.0562843	99.9437	-0.053602	0.14964	0.72018	TCF25		NMD_transcript_variant, intron_variant	SNV	rs368927947
	chr16:20323996	["T","C"]	107.01	0.0510422	99.949	0.056296	0.15716	0.72019	GP2	ENSP00000370767.4:p.(Met119Val)	missense_variant	SNV	rs199674296
	chr2:108763701	["G","T"]	838.04	0.399733	99.6003	0.020102	0.056117	0.72019	RANBP2	ENSP00000283195.6:p.(Gln1054His)	missense_variant	SNV	rs141230513	benign, likely benign	Familial acute necrotizing encephalopathy, not provided
	chr5:35646682	["A","G"]	1319.1	0.629192	99.3708	0.016056	0.044824	0.72019	SPEF2	ENSP00000490886.1:p.(Arg201Gly)	missense_variant	SNV	rs80010329
	chr1:6577035	["T","A"]	47	0.0224183	99.9776	0.083272	0.23248	0.7202	TAS1R1	ENSP00000331867.6:p.(Val520Glu)	missense_variant	SNV	rs368296038
	chr19:7871721	["A","C"]	219.65	0.10477	99.8952	-0.039374	0.10993	0.7202	PRR36	ENSP00000482374.1:p.(Leu508Arg)	missense_variant	SNV	rs770933483
	chr13:59774760	["C","T"]	283	0.134987	99.865	0.034529	0.096397	0.7202	DIAPH3	ENSP00000383178.3:p.(Arg1076His)	missense_variant	SNV	rs200654315	likely benign	not provided
	chr6:77923104	["G","T"]	38.001	0.0181259	99.9819	0.092019	0.25691	0.72021	MEI4	ENSP00000473370.1:p.(Asp306Tyr)	missense_variant	SNV	rs201491684
	chr2:74414956	["T","G"]	293.02	0.139766	99.8602	0.034213	0.095517	0.72021	AC005041.1	ENST00000517883.2:c.936A>C(p.(Gly312=))	NMD_transcript_variant, synonymous_variant	SNV	rs566669789
	chr17:28578261	["A","T"]	105	0.0500835	99.9499	0.05682	0.15864	0.72022	SPAG5	ENSP00000323300.5:p.(Met1129Lys)	missense_variant	SNV	rs143230550	uncertain significance	not provided
	chr14:67336037	["T","A"]	824.08	0.393074	99.6069	-0.020425	0.057025	0.72022	ATP6V1D		NMD_transcript_variant, intron_variant	SNV	rs114307487
	chr1:229635208	["G","A"]	134	0.0639161	99.9361	0.050403	0.14073	0.72023	URB2	ENSP00000258243.2:p.(Ala199Thr)	missense_variant	SNV	rs142870295
	chr16:88738318	["C","T"]	81	0.0386358	99.9614	0.064711	0.18068	0.72024	PIEZO1	ENSP00000301015.9:p.(Gly253Arg)	missense_variant	SNV	rs142027562
	chr2:206443976	["C","T"]	114.02	0.0543859	99.9456	0.05453	0.15226	0.72024	ADAM23	ENSP00000264377.3:p.(Ala37Val)	missense_variant	SNV	rs756280188
	chr3:168041397	["C","G"]	126	0.0601002	99.9399	-0.051484	0.14376	0.72024	GOLIM4	ENSP00000417354.1:p.(Val199Leu)	missense_variant	SNV	rs140673913
	chr17:21703966	["G","A"]	141.01	0.0672597	99.9327	0.049031	0.13691	0.72024	KCNJ18	ENSP00000457807.2:p.(Gly394Arg)	missense_variant	SNV	rs1365974010
	chr12:112965946	["G","A"]	40	0.0190794	99.9809	-0.092058	0.25705	0.72025	OAS3	ENSP00000228928.7:p.(Arg869His)	missense_variant	SNV	rs16942374
	chr12:11133150	["T","C"]	59.025	0.0281541	99.9718	-0.075768	0.21157	0.72025	AC018630.6		NMD_transcript_variant, intron_variant	SNV	rs983096590
	chr15:26816409	["G","A"]	661.14	0.315354	99.6846	0.022777	0.063601	0.72025	GABRB3	ENSP00000442408.2:p.(Ala69Val)	missense_variant	SNV	rs186902799
	chr9:122788947	["C","G"]	947.01	0.45171	99.5483	0.019045	0.05318	0.72025	OR5C1	ENSP00000362784.2:p.(Asn5Lys)	missense_variant	SNV	rs78450021
	chr19:3748050	["G","A"]	23.001	0.0109711	99.989	-0.12136	0.33889	0.72027	TJP3	ENSP00000467864.1:p.(Arg879His)	missense_variant	SNV	rs539057070
	chr17:7010314	["G","A"]	91.002	0.0434066	99.9566	0.061012	0.17038	0.72027	ALOX12	ENSP00000251535.6:p.(Arg628Gln)	missense_variant	SNV	rs141201316
	chr6:47879526	["G","C"]	204	0.097305	99.9027	0.040903	0.11422	0.72027	PTCHD4	ENSP00000341914.4:p.(Pro440Ala)	missense_variant	SNV	rs149308441
	chr11:90206279	["A","C"]	664.07	0.316752	99.6832	-0.022781	0.063617	0.72027	CHORDC1		intron_variant, splice_region_variant	SNV	rs75626508
	chr1:119383074	["C","A"]	36	0.0171715	99.9828	0.097035	0.27098	0.72028	HAO2		intron_variant, splice_region_variant	SNV	rs369601719
	chr2:99188180	["G","A"]	61.002	0.0290971	99.9709	-0.07463	0.20841	0.72028	MRPL30	ENSP00000338057.3:p.(Val19Met)	missense_variant	SNV	rs202061207
	chr2:99188180	["G","A"]	61.002	0.0290971	99.9709	-0.07463	0.20841	0.72028	AC092587.1	ENSP00000387111.1:p.(Val19Met)	missense_variant	SNV	rs202061207
	chr2:99188180	["G","A"]	61.002	0.0290971	99.9709	-0.07463	0.20841	0.72028	AC079447.1	ENSP00000390891.1:p.(Val49Met)	NMD_transcript_variant, missense_variant	SNV	rs202061207
	chr19:54436141	["C","T"]	1136	0.541855	99.4581	0.017287	0.048276	0.72028	TTYH1	ENSP00000365714.3:p.(Pro440Leu)	missense_variant	SNV	rs111340729
	chr12:6071291	["G","A"]	34	0.0162175	99.9838	-0.099825	0.27879	0.72029	VWF		intron_variant, splice_region_variant	SNV	rs202185364
	chr1:201212928	["G","A"]	69	0.032912	99.9671	-0.070073	0.19569	0.72029	IGFN1	ENSP00000334714.4:p.(Gly2679Ser)	missense_variant	SNV	rs182559666
	chr2:33363452	["C","T"]	104	0.0496065	99.9504	-0.057172	0.15966	0.72029	LTBP1	ENSP00000386043.2:p.(Arg1445Trp)	missense_variant	SNV	rs142698592
	chr11:113395358	["G","T"]	1123	0.535655	99.4643	-0.01761	0.049179	0.72029	ANKK1		splice_acceptor_variant	SNV	rs139841238	benign	not provided
	chr16:1592548	["C","T"]	71	0.033866	99.9661	0.0691	0.19298	0.7203	IFT140	ENSP00000406012.2:p.(Arg137Gln)	missense_variant	SNV	rs145718272	likely benign, uncertain significance	Saldino-Mainzer syndrome, not provided
	chr17:44557749	["G","C"]	251.03	0.119738	99.8803	-0.036904	0.10307	0.7203	FZD2	ENSP00000323901.3:p.(Gly21Arg)	missense_variant	SNV	rs147715817	benign	not provided
	chr2:86491153	["T","C"]	57.003	0.0271896	99.9728	0.077065	0.21525	0.72032	KDM3A	ENSP00000438324.2:p.(Tyr1255His)	missense_variant	SNV	rs201570782
	chr16:1258178	["G","A"]	253.1	0.120725	99.8793	-0.036489	0.10191	0.72032	TPSD1	ENSP00000211076.3:p.(Asp214Asn)	missense_variant	SNV	rs61729108
	chr1:158717190	["A","G"]	662.01	0.315769	99.6842	0.022658	0.063283	0.72032	OR6K3	ENSP00000357128.1:p.(Val325Ala)	missense_variant	SNV	rs114022012
	chr6:46456965	["T","G"]	1277.3	0.609254	99.3907	0.016354	0.045677	0.72032	RCAN2	ENSP00000305223.7:p.(Glu4Asp)	missense_variant	SNV	rs191756237
	chr19:55490775	["G","A"]	44	0.0209874	99.979	-0.087713	0.245	0.72033	SSC5D	ENSP00000374274.4:p.(Arg197Gln)	missense_variant	SNV	rs907795199
	chr9:99003590	["A","C"]	140.01	0.0667827	99.9332	0.049301	0.1377	0.72033	COL15A1		intron_variant, splice_region_variant	SNV	rs76921790
	chr20:59030376	["G","T"]	207.01	0.0987408	99.9013	-0.040407	0.11286	0.72033	ATP5F1E	ENSP00000243997.3:p.(Thr29Lys)	missense_variant	SNV	rs146230809	likely benign	not provided
	chr11:13009995	["C","T"]	87.006	0.0415006	99.9585	0.062389	0.17427	0.72034	RASSF10	ENSP00000485526.1:p.(Pro140Leu)	missense_variant	SNV	rs374425447
	chr13:23889137	["G","A"]	277	0.132125	99.8679	0.03515	0.098187	0.72035	MIPEP	ENSP00000371607.3:p.(Arg62Cys)	missense_variant	SNV	rs76516046	likely benign	not provided
	chr19:17511703	["G","A"]	313.03	0.149311	99.8507	-0.032837	0.091724	0.72035	PGLS	ENSP00000252603.1:p.(Val11Met)	missense_variant	SNV	rs368232818
	chr2:119263100	["C","T"]	63.001	0.0300506	99.9699	0.073307	0.20478	0.72036	STEAP3	ENSP00000376822.2:p.(Thr420Met)	missense_variant	SNV	rs200076386
	chr7:92097646	["G","A"]	145	0.0691629	99.9308	-0.048371	0.13512	0.72036	AKAP9	ENSP00000348573.3:p.(Glu3487Lys)	missense_variant	SNV	rs61757664	likely benign, uncertain significance	Cardiovascular phenotype, Congenital long QT syndrome, Long QT syndrome, Long QT syndrome 11, not provided
	chr16:67284888	["A","G"]	374.03	0.178407	99.8216	0.030147	0.084213	0.72036	PLEKHG4	ENSP00000353646.5:p.(Gln623Arg)	missense_variant	SNV	rs147010402
	chr16:29667991	["C","T"]	1983.3	0.946005	99.054	0.013113	0.036631	0.72036	SPN		NMD_transcript_variant, intron_variant	SNV	rs117034506
	chr9:109379617	["A","G"]	64.003	0.0305285	99.9695	-0.07272	0.20315	0.72037	PTPN3	ENSP00000363667.1:p.(Val894Ala)	missense_variant	SNV	rs149479153
	chr10:113581999	["C","T"]	72.001	0.0343434	99.9657	-0.06856	0.19153	0.72038	HABP2	ENSP00000277903.4:p.(Thr321Met)	missense_variant	SNV	rs144492735
	chr7:101089095	["G","A"]	93	0.0443596	99.9556	-0.059725	0.16686	0.72038	TRIM56	ENSP00000305161.6:p.(Ala595Thr)	missense_variant	SNV	rs74927431
	chr18:51048790	["G","A"]	541.02	0.258059	99.7419	0.025042	0.06996	0.72038	AC091551.1		3_prime_UTR_variant, NMD_transcript_variant	SNV	rs145988618	benign, likely benign	Carcinoma of colon, Cardiovascular phenotype, Generalized juvenile polyposis/juvenile polyposis coli, Hereditary cancer-predisposing syndrome, Juvenile polyposis syndrome, Juvenile polyposis/hereditary hemorrhagic telangiectasia syndrome, Myhre syndrome, not provided, not specified
	chr22:30580122	["T","A"]	251	0.119723	99.8803	0.036753	0.10269	0.72041	PES1	ENSP00000346725.6:p.(Asp367Val)	missense_variant	SNV	rs140230829
	chr6:89695658	["G","A"]	567.01	0.270456	99.7295	-0.024483	0.068404	0.72041	MDN1	ENSP00000358400.3:p.(Arg3240Cys)	missense_variant	SNV	rs115205638
	chr10:27033377	["C","T"]	2110.1	1.00649	98.9935	0.012735	0.035582	0.72041	ANKRD26	ENSP00000365255.4:p.(Val1219Ile)	missense_variant, splice_region_variant	SNV	rs146819984	benign, likely benign	Thrombocytopenia 2, not provided, not specified
	chr1:235154990	["T","C"]	78.002	0.0372058	99.9628	-0.065859	0.18402	0.72042	RBM34	ENSP00000386226.3:p.(Asp163Gly)	missense_variant	SNV	rs199826982
	chr11:58180033	["G","C"]	398.01	0.189845	99.8102	0.029207	0.081606	0.72042	OR9Q1	ENSP00000334934.3:p.(Val197Leu)	missense_variant	SNV	rs138122197
	chr17:59185196	["A","G"]	62.003	0.0295745	99.9704	-0.073861	0.20638	0.72043	PRR11	ENSP00000464171.1:p.(Ile91Val)	NMD_transcript_variant, missense_variant	SNV	rs145164508
	chr4:76759669	["G","A"]	47.001	0.0224188	99.9776	0.084826	0.23703	0.72044	SHROOM3	ENSP00000296043.6:p.(Glu1775Lys)	missense_variant	SNV	rs200690455
	chr4:4348471	["G","A"]	156.01	0.0744145	99.9256	0.046682	0.13044	0.72044	NSG1		5_prime_UTR_variant, splice_region_variant	SNV	rs180877775
	chr1:19168111	["G","A"]	341.01	0.162657	99.8373	0.031316	0.087505	0.72044	UBR4	ENSP00000364403.3:p.(Thr1272Ile)	missense_variant	SNV	rs140190640	likely benign	not provided
	chr1:74475598	["T","C"]	155.01	0.0739375	99.9261	-0.046864	0.13096	0.72045	LRRC53	ENSP00000294635.4:p.(Arg373Gly)	missense_variant	SNV	rs45622634
	chr14:90298268	["A","C"]	51.003	0.0243277	99.9757	0.081478	0.22769	0.72046	NRDE2	ENSP00000346335.3:p.(Ile553Ser)	missense_variant	SNV	rs146810395
	chr9:133657195	["T","C"]	86.004	0.0410227	99.959	-0.062755	0.17537	0.72046	DBH	ENSP00000376776.2:p.(Met563Thr)	missense_variant	SNV	rs201973877	uncertain significance	Dopamine beta-hydroxylase deficiency
	chr8:132100080	["G","A"]	107	0.0510374	99.949	-0.055837	0.15603	0.72046	HHLA1	ENSP00000407107.2:p.(Thr101Met)	missense_variant	SNV	rs377199177
	chr5:61332326	["G","GGGCGGC"]	148.83	0.0709897	99.929	-0.047834	0.13367	0.72046	ZSWIM6	ENSP00000252744.5:p.(Gly25_Gly26dup)	inframe_insertion	insertion	rs565100893	likely benign	not provided
	chr1:18908045	["C","T"]	74.006	0.0352998	99.9647	-0.067689	0.18916	0.72047	AL080251.1		NMD_transcript_variant, intron_variant	SNV	rs192453948
	chr12:40308618	["A","G"]	137.01	0.0653518	99.9346	-0.049698	0.13889	0.72047	LRRK2	ENSP00000298910.7:p.(Ile1371Val)	missense_variant	SNV	rs17466213	likely benign	Autosomal dominant Parkinson disease 8
	chr7:75501594	["C","T"]	230.02	0.109716	99.8903	0.038526	0.10767	0.72047	SPDYE5	ENSP00000485398.1:p.(Arg330Cys)	missense_variant	SNV	rs371522010
	chr17:35872437	["C","T"]	67.004	0.0319599	99.968	0.07117	0.1989	0.72048	CCL5	ENSP00000474141.1:p.(Val96Met)	missense_variant	SNV	rs201244295
	chr20:3693074	["G","A"]	79.002	0.0376828	99.9623	-0.06543	0.18286	0.72048	SIGLEC1	ENSP00000341141.4:p.(Ala1189Val)	missense_variant	SNV	rs201155774
	chr1:151289858	["C","T"]	56	0.0267112	99.9733	0.077696	0.21715	0.72049	ZNF687	ENSP00000336620.5:p.(Arg939Cys)	missense_variant	SNV	rs754419008
	chr1:228250150	["C","G"]	137	0.065347	99.9347	0.049589	0.13859	0.72049	OBSCN	ENSP00000455507.2:p.(Leu1499Val)	missense_variant	SNV	rs201960959
	chr2:232526259	["C","T"]	54.004	0.0257591	99.9742	0.079153	0.22122	0.7205	CHRND	ENSP00000258385.3:p.(Ala15Val)	missense_variant	SNV	rs142531974	uncertain significance	Lethal multiple pterygium syndrome, not provided, not specified
	chr5:1065476	["G","A"]	82.002	0.0391138	99.9609	-0.064284	0.17967	0.7205	SLC12A7	ENST00000264930.9:c.2244C>T(p.(Asn748=))	splice_region_variant, synonymous_variant	SNV	rs138720649
	chr2:158117891	["G","A"]	84.022	0.0400773	99.9599	-0.063503	0.17749	0.7205	UPP2	ENSP00000474090.1:p.(Arg193Gln)	missense_variant	SNV	rs148283386
	chr1:6051615	["C","T"]	43	0.0205104	99.9795	0.088716	0.24796	0.72051	KCNAB2	ENSP00000367323.3:p.(Arg27Cys)	missense_variant	SNV	rs761654803
	chr2:99199339	["A","G"]	162.27	0.0774004	99.9226	-0.045722	0.1278	0.72052	AC079447.1		NMD_transcript_variant, intron_variant	SNV	rs536618500
	chr6:30159194	["G","C"]	666	0.317672	99.6823	-0.022796	0.06372	0.72052	TRIM10	ENSP00000397073.2:p.(Gln161Glu)	missense_variant	SNV	rs140717384	benign	not provided
	chr11:17495613	["C","T"]	890	0.424517	99.5755	-0.019539	0.054614	0.72052	USH1C	ENSP00000005226.7:p.(Ala871Thr)	missense_variant	SNV	rs56165709	benign, likely benign, uncertain significance	Autosomal recessive nonsyndromic hearing loss 18A, Autosomal recessive nonsyndromic hearing loss 18A, Usher syndrome type 1C, Usher syndrome type 1C, not provided, not specified
	chr11:44932672	["G","A"]	28.001	0.0133561	99.9866	-0.10986	0.30709	0.72053	TP53I11		NMD_transcript_variant, intron_variant	SNV	rs530291031
	chr11:117998990	["TGGCAGCAGC","T"]	30.003	0.014311	99.9857	-0.10614	0.29668	0.72053	IL10RA	ENSP00000227752.3:p.(Gly363_Ser365del)	inframe_deletion	deletion	rs56384274	uncertain significance	Inflammatory bowel disease 28
	chr12:85046042	["A","G"]	42.002	0.0200343	99.98	-0.089747	0.25087	0.72054	LRRIQ1	ENSP00000376910.2:p.(Glu120Gly)	missense_variant	SNV	rs148230281
	chr9:133346532	["A","AC"]	47.009	0.0224226	99.9776	0.084798	0.23704	0.72054	MED22		intron_variant, splice_region_variant	insertion	rs780696472
	chr10:101586138	["C","T"]	62.002	0.0295741	99.9704	0.073937	0.20668	0.72054	POLL	ENSP00000359181.3:p.(Arg45Gln)	missense_variant	SNV	rs141683033
	chr4:93829059	["G","C"]	97.034	0.0462838	99.9537	-0.058607	0.16383	0.72054	ATOH1	ENSP00000302216.3:p.(Glu45Gln)	missense_variant	SNV	rs145839632
	chr17:41026798	["G","A"]	207.01	0.0987408	99.9013	-0.040385	0.11289	0.72054	KRTAP1-5	ENSP00000355302.5:p.(Arg120Cys)	missense_variant	SNV	rs140570670
	chr9:15578945	["A","G"]	89.01	0.0424565	99.9575	-0.06174	0.17259	0.72055	CCDC171	ENSP00000370077.3:p.(Arg92Gly)	missense_variant	SNV	rs148627417
	chr7:23832242	["C","G"]	350	0.166945	99.8331	0.031133	0.087031	0.72055	STK31	ENSP00000348132.3:p.(Ser979Ter)	stop_gained	SNV	rs138652787
	chr20:45308256	["C","T"]	51.001	0.0243267	99.9757	-0.081397	0.22755	0.72056	RBPJL		intron_variant, splice_region_variant	SNV	rs367649803
	chr11:124016376	["G","T"]	52	0.0248032	99.9752	-0.080696	0.22559	0.72056	OR10G4	ENSP00000493354.1:p.(Asp268Tyr)	missense_variant	SNV	rs144812642
	chr2:108768038	["C","T"]	420	0.200334	99.7997	0.028538	0.07978	0.72056	RANBP2	ENSP00000283195.6:p.(Thr2500Ile)	missense_variant	SNV	rs140280672	benign, likely benign	Familial acute necrotizing encephalopathy, not provided, not specified
	chr2:94874777	["G","A"]	437	0.208443	99.7916	-0.027874	0.077923	0.72056	TEKT4	ENSP00000295201.4:p.(Ala239Thr)	missense_variant, splice_region_variant	SNV	rs200435349
	chr10:99956458	["T","C"]	78.004	0.0372068	99.9628	0.065901	0.18424	0.72057	DNMBP	ENSP00000315659.4:p.(His339Arg)	missense_variant	SNV	rs144042959
	chr19:41433432	["G","A"]	342	0.163129	99.8369	-0.031391	0.087758	0.72057	DMAC2	ENSP00000403910.2:p.(Arg152Cys)	missense_variant, splice_region_variant	SNV	rs146603735
	chr22:37497164	["C","T"]	42	0.0200334	99.98	-0.089739	0.25089	0.72058	CARD10	ENSP00000384570.1:p.(Arg601Gln)	missense_variant	SNV	rs201423754
	chr19:58185833	["C","T"]	96.003	0.045792	99.9542	-0.059366	0.16597	0.72058	ZNF274	ENSP00000484810.1:p.(Ser52Leu)	missense_variant	SNV	rs375698657
	chr7:144004547	["T","C"]	104	0.0496065	99.9504	-0.057011	0.15939	0.72058	OR6B1	ENSP00000492907.1:p.(Val184Ala)	missense_variant	SNV	rs199897758
	chr2:238061109	["C","T"]	112.01	0.0534271	99.9466	-0.054936	0.15359	0.72059	UBE2F-SCLY		NMD_transcript_variant, intron_variant	SNV	rs746359099
	chr2:238061109	["C","T"]	112.01	0.0534271	99.9466	-0.054936	0.15359	0.72059	SCLY	ENSP00000254663.6:p.(Pro27Ser)	missense_variant	SNV	rs746359099
	chr5:140668484	["G","A"]	43	0.0205104	99.9795	0.08869	0.24797	0.7206	WDR55	ENSP00000351100.5:p.(Arg121His)	missense_variant	SNV	rs375815187
	chr15:63713584	["C","A"]	813.01	0.387794	99.6122	0.020601	0.057603	0.72061	HERC1	ENSP00000390158.2:p.(Gly1411Val)	missense_variant	SNV	rs36089909	benign, likely benign	not provided
	chr2:159350040	["C","T"]	54	0.0257572	99.9742	-0.079087	0.22114	0.72062	BAZ2B	ENSP00000376534.2:p.(Val1511Ile)	missense_variant	SNV	rs184692048
	chr9:114049634	["G","A"]	98	0.0467446	99.9533	0.058749	0.16428	0.72063	ZNF618	ENSP00000363241.5:p.(Ala778Thr)	missense_variant	SNV	rs200838003
	chr5:14487937	["G","A"]	47.001	0.0224188	99.9776	-0.084768	0.23704	0.72064	TRIO	ENSP00000339299.4:p.(Ala2437Thr)	missense_variant	SNV	rs773401747	likely benign	not provided
	chr6:30684803	["C","G"]	55.013	0.0262404	99.9738	0.078363	0.21913	0.72064	PPP1R18	ENSP00000274853.3:p.(Glu406Gln)	missense_variant	SNV	rs201144834
	chr2:234008081	["G","A"]	72.018	0.0343515	99.9656	0.068495	0.19154	0.72064	TRPM8	ENSP00000323926.4:p.(Arg1081Gln)	missense_variant	SNV	rs139759512
	chr2:120222261	["T","C"]	132.01	0.0629668	99.937	0.049971	0.13974	0.72064	TMEM185B	ENSP00000453399.1:p.(Asn239Ser)	missense_variant	SNV	rs541724892
	chr4:186636709	["G","A"]	59.001	0.0281426	99.9719	0.075724	0.21177	0.72066	FAT1	ENSP00000479573.1:p.(Pro1283Leu)	missense_variant	SNV	rs60068521	uncertain significance	not provided
	chr19:3819208	["C","T"]	208	0.099213	99.9008	-0.040471	0.11318	0.72066	ZFR2	ENSP00000262961.3:p.(Asp590Asn)	missense_variant	SNV	rs371834934
	chr1:119894295	["G","A"]	443.01	0.211309	99.7887	0.027665	0.077368	0.72066	ADAM30	ENSP00000358407.1:p.(Ala681Val)	missense_variant	SNV	rs115551394
	chr13:75286944	["G","A"]	34.004	0.0162194	99.9838	0.09965	0.27869	0.72067	TBC1D4	ENSP00000366863.3:p.(Arg1249Trp)	missense_variant	SNV	rs201344804
	chr1:200600106	["T","C"]	67.005	0.0319604	99.968	-0.070991	0.19854	0.72067	KIF14	ENSP00000356319.4:p.(Lys770Glu)	missense_variant	SNV	rs142001579
	chr19:1828153	["G","C"]	202	0.0963511	99.9036	0.040922	0.11444	0.72067	REXO1	ENSP00000170168.3:p.(His212Gln)	missense_variant	SNV	rs201959341
	chr15:74134277	["G","T"]	47	0.0224183	99.9776	-0.084794	0.23716	0.72068	ISLR2	ENSP00000355402.3:p.(Arg508Leu)	missense_variant	SNV	rs533474834
	chr17:35834570	["C","G"]	67.006	0.0319609	99.968	0.071116	0.1989	0.72068	TAF15	ENSP00000474096.1:p.(His215Gln)	missense_variant	SNV	rs201942273
	chr8:30175191	["G","GTC"]	77.001	0.0367284	99.9633	-0.066223	0.18521	0.72068	DCTN6		splice_donor_variant	insertion	rs766273768
	chr11:17572108	["C","T"]	95	0.0453136	99.9547	-0.059638	0.1668	0.72068	OTOG	ENSP00000382323.2:p.(Pro674Ser)	missense_variant	SNV	rs547173007	likely benign, uncertain significance	not provided, not specified
	chr2:74423338	["A","G"]	293.02	0.139766	99.8602	0.034152	0.095517	0.72068	WDR54	ENSP00000006526.6:p.(Tyr102Cys)	missense_variant	SNV	rs147864992
	chr16:10767871	["C","T"]	66.001	0.0314815	99.9685	0.071537	0.20009	0.72069	TVP23A		NMD_transcript_variant, intron_variant	SNV	rs572976431
	chr19:17228890	["G","A"]	68	0.032435	99.9676	-0.070579	0.1974	0.72069	OCEL1	ENSP00000215061.3:p.(Asp254Asn)	missense_variant	SNV	rs116707975
	chr10:364446	["C","T"]	162	0.0772716	99.9227	0.045638	0.12764	0.72069	DIP2C	ENSP00000489203.1:p.(Arg858His)	missense_variant	SNV	rs138357860	benign	not provided
	chr17:75923216	["G","A"]	61	0.0290961	99.9709	0.074393	0.20808	0.7207	FBF1	ENSP00000490726.1:p.(Ala465Val)	missense_variant	SNV	rs201756878
	chr9:20923697	["C","G"]	76	0.0362509	99.9637	-0.065852	0.18418	0.7207	FOCAD	ENSP00000369599.1:p.(Leu964Val)	missense_variant	SNV	rs117748510
	chr6:142760434	["C","T"]	74	0.0352969	99.9647	0.067594	0.18907	0.72071	HIVEP2	ENSP00000356576.1:p.(Ala1952Thr)	missense_variant	SNV	rs140908741	likely benign	not provided
	chr11:65530708	["G","A"]	100	0.0476985	99.9523	-0.058169	0.16271	0.72071	SCYL1	ENSP00000270176.5:p.(Arg310Gln)	missense_variant	SNV	rs200624740
	chr1:67330807	["G","A"]	141.01	0.0672597	99.9327	0.048354	0.13525	0.72071	IL12RB2	ENSP00000262345.1:p.(Glu319Lys)	missense_variant	SNV	rs151216886	likely benign	not provided
	chr1:68438977	["A","C"]	193.02	0.0920677	99.9079	-0.041916	0.11724	0.72071	RPE65	ENSP00000262340.5:p.(Asn321Lys)	missense_variant	SNV	rs149916178	benign, likely benign, uncertain significance	Joubert syndrome 9, Leber congenital amaurosis, Leber congenital amaurosis 2, Leber congenital amaurosis 2, Retinitis pigmentosa, Retinitis pigmentosa 20, not provided, not specified
	chr15:75411638	["T","C"]	289.07	0.137882	99.8621	0.034254	0.095816	0.72072	SIN3A	ENSP00000353622.4:p.(Ile288Val)	missense_variant	SNV	rs116550351	benign	not provided
	chr5:140552106	["G","A"]	143	0.0682089	99.9318	-0.048602	0.13596	0.72073	SRA1	ENSP00000337513.5:p.(Pro89Leu)	missense_variant	SNV	rs148259347	likely benign	not provided
	chr19:46746389	["G","GGCGGCGGCGGCGACC"]	60.301	0.0287627	99.9712	-0.075046	0.20994	0.72075	STRN4	ENSP00000375777.1:p.(Val10_Ala14dup)	inframe_insertion	insertion	rs1243082846
	chr16:83959290	["A","G"]	382.07	0.182242	99.8178	-0.029785	0.083323	0.72075	OSGIN1	ENSP00000343376.2:p.(Tyr116Cys)	missense_variant	SNV	rs150635654
	chr16:75608263	["T","C"]	75.003	0.0357753	99.9642	-0.067077	0.18766	0.72076	ADAT1	ENSP00000310015.3:p.(Gln417Arg)	missense_variant	SNV	rs147999655
	chr11:36574368	["T","C"]	45.002	0.0214653	99.9785	-0.086597	0.24227	0.72077	RAG1	ENSP00000299440.5:p.(Met355Thr)	missense_variant	SNV	rs151077440	likely benign, uncertain significance	Combined immunodeficiency due to partial RAG1 deficiency, Combined immunodeficiency with skin granulomas, Combined immunodeficiency with skin granulomas, Histiocytic medullary reticulosis, Histiocytic medullary reticulosis, Severe combined immunodeficiency, autosomal recessive, T cell-negative, B cell-negative, NK cell-positive, Severe combined immunodeficiency, autosomal recessive, T cell-negative, B cell-negative, NK cell-positive, Severe combined immunodeficiency, autosomal recessive, T cell-negative, B cell-negative, NK cell-positive
	chr9:131068975	["C","T"]	47.001	0.0224188	99.9776	0.084755	0.23712	0.72077	LAMC3	ENSP00000354360.4:p.(Arg939Cys)	missense_variant	SNV	rs202225413	benign	not provided
	chr1:186306791	["CCTGCATCTACCACACCCAAAGAGCCCACACCTACCACCATCAAGT","C"]	52.2	0.0248986	99.9751	-0.080539	0.22533	0.72077	PRG4	ENSP00000399679.2:p.(Ser360_Ala374del)	inframe_deletion	deletion	rs1349101501
	chr9:6013857	["T","C"]	128	0.0610541	99.9389	-0.051364	0.1437	0.72077	RANBP6	ENSP00000259569.5:p.(Asp584Gly)	missense_variant	SNV	rs61758805
	chr10:92649829	["T","A"]	1203	0.573813	99.4262	0.016828	0.04708	0.72077	KIF11		intron_variant, splice_region_variant	SNV	rs75876570	benign	not provided, not specified
	chr6:47574075	["G","T"]	93.001	0.0443601	99.9556	-0.060402	0.16899	0.72078	CD2AP	ENSP00000352264.5:p.(Ala185Ser)	missense_variant	SNV	rs142643033	benign, uncertain significance	Focal segmental glomerulosclerosis 3, susceptibility to, not provided
	chr14:35535340	["C","T"]	273	0.130217	99.8698	0.035072	0.098127	0.72078	INSM2	ENSP00000306523.3:p.(Ala363Val)	missense_variant	SNV	rs139448495
	chr8:22117003	["C","T"]	445.01	0.212263	99.7877	-0.027422	0.076724	0.72078	HR	ENSP00000370826.4:p.(Ala1084Thr)	missense_variant	SNV	rs201956860	likely benign	Alopecia universalis congenita, Atrichia with papular lesions
	chr7:140673921	["CCT","C"]	59.001	0.0281426	99.9719	0.075643	0.21165	0.72079	ADCK2	ENSP00000072869.4:p.(Ser199PhefsTer2)	frameshift_variant	deletion	rs752504827
	chr17:50519706	["A","G"]	145.01	0.0691677	99.9308	-0.048044	0.13442	0.72079	MYCBPAP	ENSP00000323184.5:p.(Met322Val)	missense_variant	SNV	rs34394477
	chr12:7357444	["G","C"]	150	0.0715478	99.9285	-0.047491	0.13288	0.7208	CD163L1	ENSP00000393474.2:p.(Ser1451Trp)	missense_variant	SNV	rs112567336
	chr12:18640436	["C","G"]	46.001	0.0219418	99.9781	-0.0857	0.2398	0.72081	PIK3C2G	ENSP00000445381.1:p.(Pro1397Arg)	missense_variant	SNV	rs199960350
	chr7:47808279	["T","C"]	54.002	0.0257582	99.9742	-0.079113	0.22137	0.72081	PKD1L1	ENSP00000289672.2:p.(Met2599Val)	missense_variant	SNV	rs140233929	likely benign	not provided
	chr7:47808279	["T","C"]	54.002	0.0257582	99.9742	-0.079113	0.22137	0.72081	HUS1		NMD_transcript_variant, intron_variant	SNV	rs140233929	likely benign	not provided
	chr10:43557745	["C","A"]	56.001	0.0267117	99.9733	0.077629	0.21723	0.72082	ZNF239	ENSP00000398202.1:p.(Cys112Phe)	missense_variant	SNV	rs141168994
	chr11:62146671	["G","A"]	50	0.0238493	99.9762	0.082194	0.23001	0.72083	INCENP	ENSP00000378295.3:p.(Arg658Gln)	missense_variant	SNV	rs370917509
	chr1:15219501	["T","G"]	51.005	0.0243286	99.9757	0.081377	0.22772	0.72083	TMEM51	ENSP00000394899.1:p.(Ser174Ala)	missense_variant	SNV	rs142403249
	chr19:41095006	["G","C"]	53.002	0.0252812	99.9747	0.079836	0.22342	0.72084	CYP2A13	ENSP00000332679.1:p.(Arg403Ser)	missense_variant	SNV	rs113962713
	chr18:31520852	["A","G"]	551.06	0.262848	99.7372	-0.024855	0.069556	0.72084	DSG2	ENSP00000261590.8:p.(Tyr89Cys)	missense_variant	SNV	rs2230232	benign, likely benign	Arrhythmogenic right ventricular dysplasia 10, Cardiomyopathy, not provided, not specified
	chr22:37725280	["G","A"]	368.05	0.175554	99.8244	-0.030394	0.085058	0.72085	Z83844.1		3_prime_UTR_variant, NMD_transcript_variant	SNV	rs12160218	benign, likely benign	not provided
	chr5:75625897	["G","A"]	227	0.108276	99.8917	-0.038715	0.10835	0.72086	ANKDD1B	ENSP00000471417.1:p.(Arg181His)	missense_variant	SNV	rs149209328	likely benign	not provided
	chr2:228019970	["G","A"]	1812.1	0.864345	99.1357	-0.013734	0.038437	0.72086	SPHKAP	ENSP00000375909.3:p.(Ala295Val)	missense_variant	SNV	rs61752226
	chr12:119776802	["T","G"]	123.02	0.0586788	99.9413	-0.052398	0.14665	0.72087	CIT	ENSP00000376306.2:p.(Asn569Thr)	missense_variant	SNV	rs149250142	likely benign, uncertain significance	not provided, not specified
	chr11:63298972	["G","C"]	534.02	0.25472	99.7453	0.025272	0.070731	0.72087	SLC22A10	ENSP00000327569.6:p.(Gly295Arg)	missense_variant	SNV	rs141199624
	chr3:171014682	["C","T"]	137.01	0.0653518	99.9346	-0.049626	0.1389	0.72088	SLC2A2	ENSP00000323568.3:p.(Arg53Gln)	missense_variant	SNV	rs145210664	uncertain significance	Fanconi-Bickel syndrome, Fanconi-Bickel syndrome, Type 2 diabetes mellitus, not provided
	chr5:7892900	["C","T"]	222	0.105891	99.8941	-0.038966	0.10907	0.72089	MTRR	ENSP00000264668.2:p.(Ala542Val)	missense_variant	SNV	rs16879355	likely benign	Methylcobalamin deficiency type cblE, not provided
	chr21:41275499	["G","A"]	166.01	0.0791844	99.9208	0.044941	0.12579	0.7209	BACE2	ENSP00000332979.6:p.(Val478Ile)	missense_variant	SNV	rs144644942	likely benign	not provided
	chr13:99254970	["C","T"]	67.005	0.0319604	99.968	0.070951	0.1986	0.72091	GPR18	ENSP00000343428.3:p.(Met301Ile)	missense_variant	SNV	rs147474658
	chr8:98428784	["G","A"]	291	0.138803	99.8612	0.033994	0.095158	0.72091	KCNS2	ENSP00000287042.4:p.(Val269Ile)	missense_variant	SNV	rs142144460	benign	not provided
	chr3:197522632	["C","G"]	593	0.282852	99.7171	0.024057	0.067341	0.72091	BDH1		intron_variant, splice_region_variant	SNV	rs148513080
	chr17:63806602	["T","C"]	53.004	0.0252821	99.9747	-0.079767	0.22329	0.72092	DDX42	ENSP00000464050.1:p.(Met265Thr)	missense_variant	SNV	rs139264003
	chr11:10581942	["G","A"]	134	0.0639161	99.9361	0.050171	0.14045	0.72092	MRVI1	ENSP00000412130.2:p.(Ala762Val)	missense_variant	SNV	rs199557491
	chr16:2071616	["T","C"]	180.02	0.0858669	99.9141	0.043415	0.12154	0.72093	TSC2	ENSP00000219476.3:p.(Met649Thr)	missense_variant, splice_region_variant	SNV	rs45490792	benign, likely benign	Hereditary cancer-predisposing syndrome, Tuberous sclerosis 2, Tuberous sclerosis syndrome, not provided, not specified
	chr6:43432467	["C","G"]	296	0.141188	99.8588	-0.033784	0.094576	0.72093	ABCC10	ENSP00000361608.4:p.(Pro163Ala)	missense_variant	SNV	rs144459262
	chr21:44558654	["G","T"]	676.19	0.322533	99.6775	0.022408	0.062733	0.72094	KRTAP10-3	ENSP00000375478.1:p.(Ala21Asp)	missense_variant	SNV	rs145185182
	chr10:72692279	["G","C"]	814.2	0.388362	99.6116	0.020624	0.057735	0.72094	MCU	ENSP00000362144.3:p.(Arg43Pro)	missense_variant	SNV	rs565812664
	chr6:47795223	["C","T"]	50	0.0238493	99.9762	-0.08218	0.23007	0.72095	OPN5		intron_variant, splice_region_variant	SNV	rs200415801
	chr15:57523550	["G","A"]	62.002	0.0295741	99.9704	-0.073718	0.20638	0.72095	CGNL1	ENSP00000281282.5:p.(Ser926Asn)	missense_variant	SNV	rs144685662
	chr2:71124445	["G","A"]	77.004	0.0367298	99.9633	-0.066159	0.18522	0.72095	MCEE	ENSP00000244217.5:p.(Arg47Ter)	stop_gained	SNV	rs111033538	pathogenic	Methylmalonic acidemia due to methylmalonyl-CoA epimerase deficiency, not provided
	chr10:68646432	["G","C"]	203	0.096828	99.9032	-0.040787	0.11419	0.72095	TET1	ENSP00000362748.4:p.(Val1235Leu)	missense_variant	SNV	rs140573369
	chr13:42600883	["C","T"]	73.003	0.0348214	99.9652	0.067998	0.19038	0.72096	TNFSF11	ENSP00000381775.3:p.(Ala145Val)	missense_variant, splice_region_variant	SNV	rs144503010	uncertain significance	not provided
	chr12:2888230	["C","T"]	45.001	0.0214648	99.9785	0.08471	0.23718	0.72097	RHNO1	ENSP00000479598.1:p.(Ser163Leu)	missense_variant	SNV	rs145733432
	chr2:101418948	["G","C"]	180.01	0.0858622	99.9141	-0.043385	0.12147	0.72097	RFX8	ENSP00000401536.1:p.(Thr85Ser)	missense_variant	SNV	rs147102001
	chr11:46744541	["G","A"]	203	0.096828	99.9032	0.040782	0.11418	0.72097	CKAP5	ENSP00000432768.1:p.(Thr1914Met)	missense_variant	SNV	rs138130331
	chr13:98977797	["G","A"]	100	0.0476985	99.9523	0.058122	0.16274	0.72099	DOCK9	ENSP00000406883.2:p.(Pro38Leu)	missense_variant	SNV	rs201902059
	chr20:62657094	["G","A"]	174	0.0829955	99.917	0.043844	0.12277	0.72099	SLCO4A1	ENSP00000217159.1:p.(Ala214Thr)	missense_variant	SNV	rs184112176
	chr14:67729194	["C","T"]	78	0.0372049	99.9628	0.065927	0.18461	0.721	RDH12	ENSP00000449079.1:p.(Thr221Ile)	missense_variant	SNV	rs769317754	likely benign, uncertain significance	Leber congenital amaurosis, Leber congenital amaurosis 13, Retinitis Pigmentosa, Recessive, Retinitis pigmentosa
	chr7:98848204	["G","A"]	47	0.0224183	99.9776	0.084657	0.23707	0.72102	TMEM130	ENSP00000413163.2:p.(Pro387Leu)	missense_variant	SNV	rs138841372
	chr8:141218414	["G","A"]	381	0.181731	99.8183	-0.029823	0.083515	0.72102	SLC45A4	ENSP00000428137.1:p.(Ser409Leu)	missense_variant	SNV	rs61995888	benign	not provided
	chr19:16993576	["G","A"]	36	0.0171715	99.9828	-0.096697	0.2708	0.72103	CPAMD8	ENSP00000402505.2:p.(Ser416Phe)	missense_variant	SNV	rs200837468
	chr11:65117120	["C","A"]	218	0.103983	99.896	-0.038923	0.10901	0.72105	ZNHIT2	ENSP00000308548.4:p.(Glu178Asp)	missense_variant	SNV	rs35984938
	chr19:49461712	["T","C"]	412.11	0.19657	99.8034	0.028436	0.07964	0.72105	ALDH16A1	ENSP00000293350.3:p.(Leu224Pro)	missense_variant	SNV	rs150239880
	chr5:141405329	["G","A"]	74.001	0.0352974	99.9647	0.067489	0.18902	0.72106	PCDHGA9	ENSP00000460274.1:p.(Val793Ile)	missense_variant	SNV	rs371490086
	chr1:206012381	["T","C"]	87.002	0.0414987	99.9585	0.061612	0.17256	0.72106	CTSE	ENSP00000350911.2:p.(Asn318Ser)	missense_variant	SNV	rs140920478
	chr4:139890297	["G","A"]	131	0.0624851	99.9375	0.050721	0.14206	0.72106	MAML3	ENSP00000421180.1:p.(Ser380Phe)	missense_variant	SNV	rs200202141
	chr4:2208348	["A","G"]	214	0.102075	99.8979	-0.040031	0.11212	0.72106	POLN	ENSP00000435506.1:p.(Leu118Ser)	missense_variant	SNV	rs61748735
	chr19:3820261	["A","C"]	71.003	0.0338674	99.9661	-0.068864	0.19288	0.72107	ZFR2	ENSP00000262961.3:p.(Val554Gly)	missense_variant	SNV	rs527958029
	chr2:232486759	["G","C"]	82.005	0.0391152	99.9609	0.06414	0.17965	0.72107	ECEL1		intron_variant, splice_region_variant	SNV	rs538734535
	chr8:11331778	["C","A"]	156	0.0744097	99.9256	0.046543	0.13036	0.72107	SLC35G5	ENSP00000371872.4:p.(Phe224Leu)	missense_variant	SNV	rs142479157
	chr1:172533422	["A","G"]	79.096	0.0377276	99.9623	-0.065278	0.18284	0.72108	SUCO	ENSP00000356696.4:p.(Lys191Arg)	missense_variant	SNV	rs372947243
	chr14:105492620	["G","A"]	260	0.124016	99.876	0.03619	0.10137	0.72108	TEDC1	ENSP00000376308.4:p.(Met157Ile)	missense_variant	SNV	rs112340345
	chr14:23118629	["G","T"]	1148	0.547579	99.4524	-0.017189	0.048146	0.72108	CEBPE	ENSP00000206513.5:p.(Leu155Met)	missense_variant	SNV	rs141903485	benign	Specific granule deficiency
	chr17:82127772	["C","G"]	1909	0.910565	99.0894	0.013372	0.037455	0.72108	CCDC57	ENSP00000374292.4:p.(Gly829Ala)	missense_variant	SNV	rs78509330
	chr5:141405107	["T","G"]	58.002	0.0276661	99.9723	-0.074929	0.20988	0.72109	PCDHGA9	ENSP00000460274.1:p.(Trp719Gly)	missense_variant	SNV	rs188827871
	chr2:151633913	["C","T"]	323.01	0.154071	99.8459	-0.032304	0.090489	0.7211	NEB	ENSP00000484342.1:p.(Arg3052Gln)	missense_variant	SNV	rs201176993	likely benign, uncertain significance	Nemaline myopathy 2, not provided, not specified
	chr1:1468402	["A","G"]	71.089	0.0339084	99.9661	-0.068853	0.19288	0.72111	ATAD3C	ENSP00000368062.2:p.(Lys370Glu)	missense_variant	SNV	rs1695836
	chr12:56133812	["G","A"]	142	0.0677319	99.9323	0.048803	0.13671	0.72111	ESYT1	ENSP00000267113.4:p.(Arg471Gln)	missense_variant	SNV	rs112882931
	chr3:48621514	["G","C"]	886	0.422609	99.5774	0.019662	0.055079	0.72111	TMEM89	ENSP00000329557.3:p.(Ile81Met)	missense_variant	SNV	rs60356053
	chr18:79899763	["G","A"]	80	0.0381588	99.9618	0.064947	0.18194	0.72112	KCNG2	ENSP00000315654.3:p.(Ala450Thr)	missense_variant	SNV	rs201158480
	chr1:43605207	["G","T"]	39	0.0186024	99.9814	-0.093097	0.26082	0.72113	PTPRF	ENSP00000353030.4:p.(Gln1051His)	missense_variant	SNV	rs774328700
	chr10:72072253	["C","T"]	56.001	0.0267117	99.9733	-0.077519	0.21717	0.72113	SPOCK2	ENSP00000321108.4:p.(Asp84Asn)	missense_variant	SNV	rs200420150
	chr10:118594691	["G","T"]	440	0.209874	99.7901	-0.027726	0.077675	0.72113	PRLHR	ENSP00000239032.2:p.(Ala185Glu)	missense_variant	SNV	rs116836026
	chr9:137255417	["C","T"]	721.03	0.343921	99.6561	0.021655	0.060666	0.72113	NELFB	ENSP00000339495.5:p.(Pro18Ser)	missense_variant	SNV	rs186246889
	chr6:43369245	["G","A"]	54.003	0.0257586	99.9742	-0.078928	0.22113	0.72114	ZNF318	ENSP00000354964.2:p.(Pro41Ser)	missense_variant	SNV	rs750558847
	chr15:43215269	["C","A"]	365	0.1741	99.8259	-0.030559	0.085619	0.72116	EPB42	ENSP00000300215.3:p.(Asp116Tyr)	missense_variant	SNV	rs113768282	uncertain significance	not provided
	chr15:28842563	["T","C"]	59.197	0.0282361	99.9718	-0.075587	0.21179	0.72117	GOLGA6L7	ENSP00000490318.1:p.(Gln514Arg)	missense_variant	SNV	rs533331776
	chr5:79300165	["C","T"]	173.01	0.0825233	99.9175	0.044126	0.12364	0.72117	JMY	ENSP00000379441.4:p.(Arg514Trp)	missense_variant	SNV	rs201965281
	chr14:50312014	["G","A"]	257	0.122585	99.8774	-0.036328	0.10179	0.72117	L2HGDH	ENSP00000267436.4:p.(Thr46Ile)	missense_variant	SNV	rs201806251	likely benign	L-2-hydroxyglutaric aciduria, not specified
	chr10:13761674	["A","G"]	106	0.0505605	99.9494	-0.055921	0.15669	0.72118	FRMD4A		intron_variant, splice_region_variant	SNV	rs139132239
	chr2:1083588	["C","T"]	407.01	0.194138	99.8059	0.028828	0.080777	0.72118	SNTG2	ENSP00000311837.5:p.(Thr48Met)	missense_variant	SNV	rs186675666	likely benign	not provided
	chr15:40459396	["G","A"]	69	0.032912	99.9671	-0.069882	0.19582	0.72119	BAHD1	ENSP00000396976.1:p.(Arg311His)	missense_variant	SNV	rs201259550
	chr11:113235059	["G","A"]	161	0.0767947	99.9232	0.045734	0.12815	0.72119	NCAM1	ENSP00000479241.1:p.(Val600Met)	missense_variant	SNV	rs201325353
	chr8:66454139	["A","T"]	73.004	0.0348218	99.9652	0.067959	0.19044	0.7212	ADHFE1	ENSP00000379865.3:p.(Asn323Ile)	missense_variant	SNV	rs147833015
	chr7:130550519	["T","C"]	164.35	0.0783926	99.9216	-0.045564	0.12769	0.72121	COPG2		intron_variant, splice_region_variant	SNV	rs988212825
	chr20:64083965	["T","G"]	739.77	0.35286	99.6471	0.021515	0.060296	0.72122	LKAAEAR1	ENSP00000310801.2:p.(Glu85Asp)	missense_variant	SNV	rs77021907
	chr18:27990196	["T","C"]	43.007	0.0205137	99.9795	0.088417	0.24779	0.72123	CDH2	ENSP00000269141.3:p.(Asn500Ser)	missense_variant	SNV	rs201866479	uncertain significance	not provided
	chr21:33550985	["C","T"]	45	0.0214643	99.9785	-0.0865	0.24242	0.72123	SON	ENSP00000348984.4:p.(Ser585Leu)	missense_variant	SNV	rs143351650	likely benign	not provided
	chr2:27523329	["C","T"]	417	0.198903	99.8011	-0.028453	0.079742	0.72123	GCKR	ENSP00000264717.2:p.(His590Tyr)	missense_variant	SNV	rs34792470	likely benign	not provided
	chr10:72345091	["G","A"]	70.001	0.0333895	99.9666	0.069396	0.1945	0.72125	DNAJB12	ENSP00000345575.3:p.(Ala91Val)	missense_variant	SNV	rs137973005
	chr20:3237596	["G","C"]	136	0.06487	99.9351	0.049851	0.13972	0.72125	SLC4A11		intron_variant, splice_region_variant	SNV	rs146575952	benign	Corneal dystrophy-perceptive deafness syndrome, not provided
	chr7:47885922	["C","T"]	1242	0.592416	99.4076	-0.016501	0.046251	0.72125	HUS1		NMD_transcript_variant, intron_variant	SNV	rs141646493	benign, likely benign	Heterotaxy, visceral, 8, autosomal, not provided
	chr7:47885922	["C","T"]	1242	0.592416	99.4076	-0.016501	0.046251	0.72125	PKD1L1	ENSP00000289672.2:p.(Arg990Gln)	missense_variant	SNV	rs141646493	benign, likely benign	Heterotaxy, visceral, 8, autosomal, not provided
	chr11:18698913	["T","TGAGCGAGC"]	35.018	0.0167031	99.9833	-0.095361	0.26728	0.72126	TMEM86A		intron_variant, splice_region_variant	insertion	rs753796455
	chr14:95221723	["C","T"]	95.001	0.0453141	99.9547	0.059509	0.1668	0.72127	CLMN	ENSP00000298912.3:p.(Ala98Thr)	missense_variant	SNV	rs138779390
	chr9:92286608	["C","T"]	116	0.0553303	99.9447	-0.05339	0.14965	0.72127	IARS	ENSP00000364794.3:p.(Ser136Asn)	missense_variant	SNV	rs140259231
	chr14:95193845	["C","T"]	616.02	0.293833	99.7062	0.023504	0.065881	0.72127	CLMN		intron_variant, splice_region_variant	SNV	rs149684020	benign	not provided
	chr7:101035217	["C","G"]	1130.6	0.53928	99.4607	0.01766	0.049499	0.72127	MUC17	ENSP00000302716.4:p.(Ser1267Arg)	missense_variant	SNV	rs147997310
	chr10:20812870	["G","A"]	65.005	0.0310064	99.969	0.07191	0.20158	0.7213	NEBL	ENSP00000366326.4:p.(Thr806Ile)	missense_variant	SNV	rs200705273	uncertain significance	Primary dilated cardiomyopathy, not provided, not specified
	chr9:76442314	["C","T"]	154	0.0734558	99.9265	-0.046748	0.13105	0.7213	GCNT1		5_prime_UTR_variant, splice_region_variant	SNV	rs146461892
	chr10:46313298	["T","G"]	218.02	0.103992	99.896	0.039298	0.11016	0.7213	ANTXRL	ENSP00000480615.1:p.(Cys464Trp)	missense_variant	SNV	rs79756825
	chr19:10109667	["G","A"]	44	0.0209874	99.979	-0.087514	0.24533	0.72131	PPAN-P2RY11	ENSP00000377385.4:p.(Asp184Asn)	missense_variant	SNV	rs367812908
	chr19:10109667	["G","A"]	44	0.0209874	99.979	-0.087514	0.24533	0.72131	PPAN	ENSP00000253107.7:p.(Asp184Asn)	missense_variant	SNV	rs367812908
	chr3:139538792	["G","A"]	92.001	0.0438831	99.9561	-0.060458	0.16949	0.72131	RBP1	ENSP00000232219.2:p.(Arg143Cys)	missense_variant	SNV	rs150001856	uncertain significance	not provided
	chr16:4114919	["G","A"]	120	0.0572383	99.9428	0.05294	0.14841	0.72131	ADCY9	ENSP00000294016.3:p.(Thr175Ile)	missense_variant	SNV	rs142649683
	chr6:31964081	["C","T"]	130	0.0620081	99.938	-0.050906	0.14271	0.72131	SKIV2L	ENSP00000364543.2:p.(Arg606Cys)	missense_variant	SNV	rs78026291	uncertain significance	not provided
	chr4:521699	["C","T"]	51.001	0.0243267	99.9757	0.081232	0.22774	0.72132	PIGG	ENSP00000415203.2:p.(Arg458Cys)	missense_variant	SNV	rs201636801	uncertain significance	Intellectual disability, autosomal recessive 53, not provided
	chr19:42405498	["C","T"]	70.001	0.0333895	99.9666	0.069287	0.19425	0.72132	LIPE	ENSP00000244289.3:p.(Arg810Gln)	missense_variant	SNV	rs150433777	uncertain significance	not specified
	chr1:119997256	["G","T"]	45.001	0.0214648	99.9785	-0.086467	0.24242	0.72133	NOTCH2	ENSP00000256646.2:p.(Asn164Lys)	missense_variant	SNV	rs149599753
	chr17:5023844	["C","T"]	48	0.0228953	99.9771	-0.083675	0.23459	0.72133	KIF1C	ENSP00000320821.5:p.(Pro1002Leu)	missense_variant	SNV	rs143987985	uncertain significance	Spastic ataxia 2
	chr19:49599937	["C","T"]	67	0.031958	99.968	-0.070853	0.19864	0.72133	PRR12	ENST00000418929.6:c.4344C>T(p.(Pro1448=))	splice_region_variant, synonymous_variant	SNV	rs200406703	benign	not provided
	chr11:558669	["C","T"]	78.001	0.0372053	99.9628	-0.065648	0.18406	0.72134	LMNTD2	ENSP00000331167.3:p.(Glu86Lys)	missense_variant	SNV	rs143669495
	chr2:11626977	["G","A"]	48.001	0.0228958	99.9771	0.083735	0.23478	0.72135	GREB1	ENSP00000370896.2:p.(Arg1441Gln)	missense_variant	SNV	rs182087384
	chr15:41696211	["A","G"]	65.001	0.0310045	99.969	-0.071906	0.20161	0.72135	MGA	ENSP00000219905.7:p.(Thr401Ala)	missense_variant	SNV	rs201540755
	chr2:73641099	["G","A"]	106.01	0.0505652	99.9494	0.056317	0.15791	0.72136	NAT8	ENSP00000272425.3:p.(Thr177Ile)	missense_variant	SNV	rs181152984
	chr16:89282716	["C","T"]	69.001	0.0329125	99.9671	-0.069865	0.1959	0.72137	ANKRD11	ENSP00000301030.4:p.(Ala1276Thr)	missense_variant	SNV	rs139239852	benign, likely benign	Autism spectrum disorder, not provided
	chr2:112764580	["T","C"]	70.008	0.0333928	99.9666	0.069356	0.19448	0.72137	CKAP2L	ENSP00000305204.6:p.(Thr7Ala)	missense_variant	SNV	rs374624935	uncertain significance	not provided
	chr6:10817954	["A","C"]	61.006	0.029099	99.9709	-0.074204	0.20808	0.72138	MAK	ENSP00000346484.3:p.(Asn58Lys)	missense_variant	SNV	rs371263215	uncertain significance	Retinitis Pigmentosa, Recessive, not provided
	chr6:10817954	["A","C"]	61.006	0.029099	99.9709	-0.074204	0.20808	0.72138	AL024498.2		NMD_transcript_variant, intron_variant	SNV	rs371263215	uncertain significance	Retinitis Pigmentosa, Recessive, not provided
	chr11:1249950	["C","T"]	104.19	0.0496971	99.9503	-0.056841	0.15939	0.72138	MUC5B	ENSP00000436812.1:p.(Pro4357Leu)	missense_variant	SNV	rs201463531
	chr7:143395314	["C","T"]	39	0.0186024	99.9814	-0.092896	0.2605	0.72139	EPHA1		intron_variant, splice_region_variant	SNV	rs765930702
	chr21:44558678	["T","C"]	138.01	0.0658288	99.9342	-0.049425	0.1386	0.72139	KRTAP10-3	ENSP00000375478.1:p.(Tyr13Cys)	missense_variant	SNV	rs200908019
	chr5:103177856	["T","C"]	207.01	0.0987408	99.9013	0.04032	0.11307	0.72139	PPIP5K2		intron_variant, splice_region_variant	SNV	rs112779614
	chr12:63668102	["C","A"]	739.06	0.352521	99.6475	-0.021635	0.06067	0.72139	DPY19L2	ENSP00000315988.4:p.(Glu98Ter)	stop_gained	SNV	rs142119548	benign	not provided
	chr20:33226471	["C","T"]	1273	0.607202	99.3928	0.016509	0.046295	0.72139	BPIFA3	ENSP00000364603.3:p.(Pro201Leu)	missense_variant	SNV	rs74640466
	chr14:22634307	["C","G"]	37.001	0.0176489	99.9824	0.095271	0.2672	0.72142	OR6J1	ENSP00000437629.1:p.(Gly169Arg)	missense_variant	SNV	rs143226285
	chr18:24476795	["A","T"]	192	0.0915812	99.9084	0.041852	0.11738	0.72143	HRH4	ENSP00000256906.4:p.(Met136Leu)	missense_variant	SNV	rs143995992
	chr20:51790445	["C","T"]	291.01	0.138808	99.8612	-0.034048	0.095493	0.72143	SALL4	ENSP00000217086.4:p.(Gly680Ser)	missense_variant	SNV	rs139022152	benign, likely benign	Duane-radial ray syndrome, not provided
	chr4:102606588	["G","T"]	405.01	0.193184	99.8068	-0.028791	0.080749	0.72143	NFKB1	ENSP00000226574.4:p.(Leu615Phe)	missense_variant	SNV	rs149211506	benign, likely benign	Immunodeficiency, common variable, 12, not provided
	chr17:28357714	["T","C"]	60.017	0.0286272	99.9714	-0.074809	0.20982	0.72144	TMEM199	ENSP00000292114.3:p.(Leu15Ser)	missense_variant	SNV	rs148319411	benign	not provided
	chr2:94876668	["G","A"]	82.002	0.0391138	99.9609	-0.06406	0.17967	0.72144	TEKT4	ENSP00000295201.4:p.(Asp403Asn)	missense_variant	SNV	rs141578303
	chr20:57391643	["C","T"]	472.03	0.225151	99.7748	-0.026549	0.074463	0.72144	RBM38	ENSP00000348538.5:p.(Pro21Leu)	missense_variant	SNV	rs371553583	benign	not provided
	chr22:26443105	["G","C"]	62.001	0.0295736	99.9704	-0.073596	0.20643	0.72145	ASPHD2	ENSP00000215906.5:p.(Glu337Gln)	missense_variant	SNV	rs141465218
	chr7:75985594	["G","C"]	73.002	0.0348209	99.9652	-0.067837	0.19028	0.72146	POR	ENSP00000393527.1:p.(Val523Leu)	missense_variant	SNV	rs72557946	likely benign, uncertain significance	Congenital adrenal hyperplasia due to cytochrome P450 oxidoreductase deficiency, not provided
	chr6:35086968	["T","C"]	151.01	0.0720296	99.928	-0.047215	0.13243	0.72146	ANKS1A	ENSP00000353518.3:p.(Met1107Thr)	missense_variant	SNV	rs150867713
	chr16:180872	["T","A"]	89.107	0.0425027	99.9575	0.061527	0.17259	0.72147	HBQ1		splice_donor_variant	SNV	rs780729527
	chr3:48479219	["G","T"]	219.05	0.104484	99.8955	-0.039315	0.11028	0.72147	SHISA5	ENSP00000296444.2:p.(Ser91Ter)	stop_gained	SNV	rs145843526
	chr9:132264291	["T","C"]	68.01	0.0324398	99.9676	-0.070277	0.19714	0.72149	SETX	ENSP00000224140.5:p.(Lys2661Arg)	missense_variant	SNV	rs199921065	uncertain significance	Amyotrophic lateral sclerosis type 4, Spinocerebellar ataxia, autosomal recessive, with axonal neuropathy 2
	chr11:76007619	["T","C"]	164.02	0.0782352	99.9218	0.045388	0.12733	0.72149	UVRAG	ENST00000356136.7:c.997T>C(p.(Leu333=))	splice_region_variant, synonymous_variant	SNV	rs140332206
	chr19:55312021	["C","G"]	790.03	0.376833	99.6232	-0.0206	0.057789	0.72149	BRSK1	ENSP00000468190.1:p.(Pro780Ala)	missense_variant	SNV	rs55796422
	chr22:50526241	["C","T"]	57.001	0.0271886	99.9728	0.076776	0.21539	0.7215	SCO2		intron_variant, splice_region_variant	SNV	rs748559929	uncertain significance	Mitochondrial DNA depletion syndrome 1, Mitochondrial neurogastrointestinal encephalomyopathy, not provided
	chr22:50526241	["C","T"]	57.001	0.0271886	99.9728	0.076776	0.21539	0.7215	TYMP		intron_variant, splice_region_variant	SNV	rs748559929	uncertain significance	Mitochondrial DNA depletion syndrome 1, Mitochondrial neurogastrointestinal encephalomyopathy, not provided
	chr20:60001378	["G","T"]	45	0.0214643	99.9785	-0.08643	0.24248	0.72151	CDH26	ENSP00000339390.4:p.(Gln711His)	missense_variant	SNV	rs149244925
	chr13:45967676	["T","A"]	593.03	0.282867	99.7171	0.024028	0.067411	0.72151	ZC3H13	ENSP00000242848.4:p.(Gln1383His)	missense_variant	SNV	rs34242790
	chr19:21119441	["T","G"]	700.07	0.333923	99.6661	-0.022094	0.061985	0.72151	ZNF714		NMD_transcript_variant, intron_variant	SNV	rs138023120
	chr15:42401807	["C","T"]	37	0.0176485	99.9824	-0.095213	0.26713	0.72152	AC012651.1		3_prime_UTR_variant, NMD_transcript_variant	SNV	rs370231427	likely benign, uncertain significance	Autosomal recessive limb-girdle muscular dystrophy type 2A, not provided
	chr19:19025290	["G","C"]	67.002	0.031959	99.968	-0.070766	0.19854	0.72152	SUGP2	ENSP00000472914.1:p.(Thr367Ser)	missense_variant	SNV	rs199867355
	chr11:67467589	["C","A"]	357	0.170284	99.8297	0.030723	0.086199	0.72152	TMEM134	ENSP00000312615.2:p.(Asp81Tyr)	missense_variant, splice_region_variant	SNV	rs11546860
	chr16:10694636	["T","C"]	46.003	0.0219428	99.9781	-0.085473	0.23981	0.72153	TEKT5	ENSP00000283025.2:p.(Thr80Ala)	missense_variant	SNV	rs142727515
	chr7:105981016	["A","G"]	48.001	0.0228958	99.9771	0.083656	0.23472	0.72153	CDHR3	ENSP00000325954.9:p.(Ile100Val)	missense_variant	SNV	rs200892741
	chr1:159314505	["A","G"]	132.01	0.0629668	99.937	-0.050154	0.14072	0.72154	OR10J3	ENSP00000331789.5:p.(Leu52Pro)	missense_variant	SNV	rs145636528
	chr19:35830918	["G","A"]	244	0.116384	99.8836	-0.03721	0.1044	0.72154	NPHS1	ENSP00000368190.4:p.(His1174Tyr)	missense_variant	SNV	rs115489112	likely benign, uncertain significance	Congenital nephrotic syndrome, not provided
	chr12:132582205	["C","T"]	40	0.0190794	99.9809	0.091641	0.25713	0.72155	FBRSL1	ENSP00000396160.2:p.(Arg757Trp)	missense_variant	SNV	rs377219038
	chr12:49903773	["G","A"]	108	0.0515144	99.9485	0.055786	0.15653	0.72155	FAIM2		intron_variant, splice_region_variant	SNV	rs202015450
	chr12:124354525	["G","A"]	226.02	0.107808	99.8922	-0.038578	0.10825	0.72155	NCOR2	ENSP00000384018.1:p.(Pro1181Leu)	missense_variant	SNV	rs200304507
	chr11:94589192	["G","A"]	633.02	0.301941	99.6981	-0.02304	0.064649	0.72155	PIWIL4	ENSP00000299001.6:p.(Arg329Gln)	missense_variant	SNV	rs149372122
	chr7:55846558	["C","G"]	816.02	0.38923	99.6108	-0.020274	0.056889	0.72155	45549	ENSP00000373627.3:p.(Arg45Thr)	missense_variant	SNV	rs146350220
	chr16:15412713	["A","T"]	862.82	0.411553	99.5884	0.019816	0.055602	0.72155	AC140504.1		NMD_transcript_variant, intron_variant	SNV	rs186332063
	chr2:44317646	["T","A"]	1242.1	0.592464	99.4075	0.01666	0.046747	0.72155	PREPL		NMD_transcript_variant, intron_variant	SNV	rs114905530
	chr18:50984185	["G","C"]	37	0.0176485	99.9824	-0.095227	0.26721	0.72156	ELAC1	ENSP00000269466.3:p.(Gly83Arg)	missense_variant	SNV	rs144276133
	chr18:50984185	["G","C"]	37	0.0176485	99.9824	-0.095227	0.26721	0.72156	AC091551.1		NMD_transcript_variant, intron_variant	SNV	rs144276133
	chr9:89334678	["C","T"]	82	0.0391128	99.9609	0.064166	0.18006	0.72158	SECISBP2	ENSP00000364965.3:p.(Ser346Phe)	missense_variant	SNV	rs143343617
	chr20:59995940	["G","A"]	173	0.0825185	99.9175	-0.043928	0.12327	0.72158	CDH26	ENSP00000339390.4:p.(Val592Ile)	missense_variant	SNV	rs141771925
	chr1:202729822	["C","T"]	71.001	0.0338664	99.9661	0.068727	0.19287	0.72159	KDM5B	ENSP00000356233.2:p.(Arg1497His)	missense_variant	SNV	rs139343230
	chr5:76618102	["C","T"]	177	0.0844264	99.9156	-0.043554	0.12223	0.72159	F2RL2	ENSP00000296641.3:p.(Arg202Gln)	missense_variant	SNV	rs140212772
	chr19:14073752	["C","T"]	64.001	0.0305275	99.9695	0.072384	0.20315	0.72161	MISP3	ENSP00000269720.2:p.(Pro290Leu)	missense_variant	SNV	rs760190957
	chr3:126109939	["C","T"]	362	0.172669	99.8273	-0.030486	0.08556	0.72161	ALDH1L1		intron_variant, splice_region_variant	SNV	rs41265741
	chr19:49928158	["C","T"]	120	0.0572383	99.9428	-0.052978	0.14869	0.72162	AC011452.1		NMD_transcript_variant, intron_variant	SNV	rs570363191
	chr12:49349614	["G","A"]	280	0.133556	99.8664	-0.034651	0.097252	0.72162	DNAJC22	ENSP00000446830.1:p.(Gly248Arg)	missense_variant	SNV	rs146992631
	chr19:49596644	["C","T"]	24.001	0.0114481	99.9886	-0.11827	0.33196	0.72163	PRR12	ENSP00000394510.1:p.(Thr770Met)	missense_variant	SNV	rs757745814
	chr19:19786452	["T","C"]	41.002	0.0195574	99.9804	-0.090409	0.25376	0.72163	ZNF506		3_prime_UTR_variant, NMD_transcript_variant	SNV	rs148188395
	chr12:12147375	["C","T"]	48	0.0228953	99.9771	0.083564	0.23454	0.72163	LRP6	ENSP00000261349.4:p.(Asp1130Asn)	missense_variant	SNV	rs142845287
	chr17:73286211	["C","T"]	68	0.032435	99.9676	0.070455	0.19775	0.72163	CDC42EP4	ENSP00000338258.3:p.(Arg97Gln)	missense_variant	SNV	rs192997713
	chr1:6440962	["C","T"]	109.01	0.0519962	99.948	0.055584	0.15601	0.72163	ESPN	ENSP00000490186.1:p.(Ala296Val)	missense_variant	SNV	rs146588006	likely benign	not provided
	chr12:25015371	["C","A"]	381.01	0.181736	99.8183	-0.029656	0.083237	0.72163	LRMP	ENSP00000489956.1:p.(Thr333Lys)	missense_variant	SNV	rs144079813
	chr2:97085720	["C","T"]	262.02	0.12498	99.875	0.035552	0.099791	0.72164	FAHD2B	ENSP00000272610.3:p.(Val222Met)	missense_variant	SNV	rs149233824
	chr19:16551312	["G","A"]	247.01	0.11782	99.8822	0.036905	0.10359	0.72166	AC008764.1		NMD_transcript_variant, intron_variant	SNV	rs756585365
	chr1:235430810	["CAT","C"]	100.01	0.0477033	99.9523	-0.058013	0.16285	0.72167	TBCE		intron_variant, splice_region_variant	deletion	rs569925016	likely benign, uncertain significance	not provided
	chr3:165032580	["G","A"]	349.02	0.166477	99.8335	0.030832	0.086553	0.72167	SI	ENSP00000264382.3:p.(Ala893Val)	missense_variant	SNV	rs145893756	benign, uncertain significance	Sucrase-isomaltase deficiency, not provided
	chr17:3543587	["C","T"]	31.001	0.014787	99.9852	-0.10084	0.28309	0.72168	TRPV3	ENSP00000301365.4:p.(Arg118Gln)	missense_variant	SNV	rs201559759
	chr7:88125659	["G","A"]	455.01	0.217033	99.783	-0.027238	0.076467	0.72169	ADAM22	ENST00000265727.11:c.678G>A(p.(Gln226=))	splice_region_variant, synonymous_variant	SNV	rs61753551	benign	not provided
	chr17:3671663	["T","C"]	100.01	0.0477033	99.9523	0.057896	0.16255	0.72171	P2RX5-TAX1BP3		3_prime_UTR_variant, NMD_transcript_variant	SNV	rs182369250
	chr10:94775888	["C","G"]	468	0.223229	99.7768	0.026754	0.075117	0.72171	AL583836.1		NMD_transcript_variant, intron_variant	SNV	rs17879440
	chr3:119642489	["G","A"]	52	0.0248032	99.9752	-0.080328	0.22553	0.72172	POPDC2		3_prime_UTR_variant, NMD_transcript_variant	SNV	rs151178767
	chr5:94471560	["G","A"]	582	0.277606	99.7224	0.02406	0.067553	0.72172	KIAA0825	ENSP00000424618.2:p.(Pro543Ser)	missense_variant	SNV	rs79996980
	chr14:104953797	["C","T"]	1890.1	0.90155	99.0984	0.013397	0.037615	0.72172	AHNAK2	ENSP00000353114.4:p.(Asp552Asn)	missense_variant	SNV	rs45448397
	chr18:45632364	["C","T"]	74.001	0.0352974	99.9647	0.06738	0.18919	0.72173	SLC14A2	ENSP00000465953.1:p.(Ser179Leu)	missense_variant	SNV	rs371824385
	chr9:131163044	["G","A"]	77.004	0.0367298	99.9633	-0.066077	0.18553	0.72173	NUP214	ENSP00000352400.5:p.(Arg865Gln)	missense_variant	SNV	rs138239623
	chr17:11693993	["G","C"]	97.003	0.046269	99.9537	-0.058862	0.16528	0.72173	DNAH9	ENSP00000262442.3:p.(Gln1580His)	missense_variant	SNV	rs141388035	uncertain significance	not provided
	chr2:203956715	["G","C"]	446	0.212736	99.7873	0.02748	0.077158	0.72173	ICOS	ENSP00000319476.6:p.(Val151Leu)	missense_variant	SNV	rs76778263	likely benign, uncertain significance	Immunodeficiency, common variable, 1, not provided
	chr6:35120494	["T","C"]	1094.6	0.522108	99.4779	-0.017448	0.04899	0.72173	TCP11	ENSP00000308708.5:p.(Met303Val)	missense_variant	SNV	rs62404564
	chr15:82225190	["T","C"]	1132.1	0.539995	99.46	-0.017391	0.04883	0.72173	EFL1	ENSP00000268206.7:p.(Lys423Glu)	missense_variant	SNV	rs151013771	benign	not provided
	chr19:14880695	["T","C"]	40.001	0.0190799	99.9809	-0.091519	0.25698	0.72174	OR7A17	ENSP00000493283.1:p.(Ile221Val)	missense_variant	SNV	rs112660270
	chr5:181059456	["G","A"]	53.001	0.0252807	99.9747	0.079504	0.22324	0.72174	BTNL9	ENSP00000330200.9:p.(Cys401Tyr)	missense_variant	SNV	rs775299854
	chr1:54184217	["C","T"]	61.003	0.0290975	99.9709	-0.074104	0.20808	0.72174	CYB5RL	ENSP00000434343.1:p.(Gly162Arg)	missense_variant	SNV	rs200532945
	chr1:54184217	["C","T"]	61.003	0.0290975	99.9709	-0.074104	0.20808	0.72174	AL357673.1	ENSP00000490901.1:p.(Gly83Arg)	NMD_transcript_variant, missense_variant	SNV	rs200532945
	chr1:54737612	["C","T"]	261	0.124493	99.8755	-0.036005	0.1011	0.72174	MROH7-TTC4		3_prime_UTR_variant, NMD_transcript_variant	SNV	rs138114825
	chr19:2288277	["C","T"]	37	0.0176485	99.9824	0.095154	0.2672	0.72175	AC005258.1		NMD_transcript_variant, intron_variant	SNV	rs141915729
	chr11:73365490	["G","C"]	53.001	0.0252807	99.9747	0.079485	0.22321	0.72176	ARHGEF17	ENSP00000263674.3:p.(Cys1884Ser)	missense_variant	SNV	rs199726713
	chr6:149746405	["T","A"]	85	0.0405438	99.9595	0.062794	0.17634	0.72176	NUP43	ENSP00000342262.2:p.(Thr31Ser)	missense_variant	SNV	rs143503214
	chr2:206310532	["C","T"]	756.03	0.360615	99.6394	0.021149	0.059391	0.72176	ZDBF2	ENSP00000363545.3:p.(Pro2002Ser)	missense_variant	SNV	rs74930160
	chr17:63535676	["C","T"]	70.089	0.0334314	99.9666	-0.06926	0.1945	0.72178	KCNH6	ENSP00000463533.1:p.(Thr370Ile)	missense_variant	SNV	rs146210419
	chr8:103371707	["G","GCTGCTC"]	89.014	0.0424584	99.9575	-0.061345	0.17228	0.72178	CTHRC1	ENSP00000330523.5:p.(Leu21_Leu22dup)	inframe_insertion	insertion	rs760444015
	chr7:73469568	["G","A"]	334.01	0.159318	99.8407	0.031749	0.089163	0.72178	BAZ1B	ENSP00000342434.4:p.(His939Tyr)	missense_variant	SNV	rs145043036	benign	not provided
	chr1:197427787	["C","T"]	35.001	0.016695	99.9833	0.097788	0.27464	0.7218	CRB1	ENSP00000356370.3:p.(Thr821Met)	missense_variant	SNV	rs142857810	benign, likely benign, uncertain significance	Leber congenital amaurosis 8, Leber congenital amaurosis 8, Retinitis pigmentosa 12, Retinitis pigmentosa 12, not provided
	chr11:34984675	["A","G"]	35.004	0.0166964	99.9833	0.097787	0.27463	0.7218	PDHX	ENSP00000227868.4:p.(Ile377Val)	missense_variant	SNV	rs75430333	uncertain significance	Pyruvate dehydrogenase E3-binding protein deficiency, not provided
	chr5:73892208	["C","T"]	60.001	0.0286196	99.9714	-0.074758	0.20996	0.7218	ARHGEF28	ENSP00000441913.1:p.(Arg1182Trp)	missense_variant	SNV	rs200590953
	chr2:178636050	["C","T"]	130	0.0620081	99.938	-0.050766	0.14258	0.7218	TTN	ENSP00000467141.1:p.(Asp13841Asn)	missense_variant	SNV	rs201257644	benign, likely benign, uncertain significance	Autosomal recessive limb-girdle muscular dystrophy type 2J, Autosomal recessive limb-girdle muscular dystrophy type 2J, Dilated cardiomyopathy 1G, Dilated cardiomyopathy 1G, Early-onset myopathy with fatal cardiomyopathy, Myopathy, Myopathy, myofibrillar, 9, with early respiratory failure, Tibial muscular dystrophy, not provided, not specified
	chr20:3706580	["C","A"]	36	0.0171715	99.9828	-0.096422	0.27082	0.72181	SIGLEC1	ENSP00000341141.4:p.(Trp59Leu)	missense_variant	SNV	rs141994930
	chr6:166168321	["G","A"]	59.008	0.028146	99.9719	-0.075323	0.21156	0.72181	TBXT		intron_variant, splice_region_variant	SNV	rs1015137575
	chr1:91375392	["C","A"]	246.01	0.117343	99.8827	0.036773	0.10328	0.72181	HFM1	ENSP00000359454.3:p.(Ala551Ser)	missense_variant	SNV	rs183853995	likely benign	not provided
	chr22:23834937	["G","A"]	68	0.032435	99.9676	0.070299	0.19745	0.72182	DERL3		intron_variant, splice_region_variant	SNV	rs376282336
	chr19:52841599	["T","A"]	419.02	0.199866	99.8001	-0.028272	0.07941	0.72182	ZNF468	ENSP00000470381.1:p.(Lys232Ile)	missense_variant	SNV	rs150813228
	chr21:40296147	["C","T"]	47	0.0224183	99.9776	-0.084474	0.23728	0.72183	DSCAM	ENSP00000383303.1:p.(Arg697Gln)	missense_variant	SNV	rs201055760
	chr2:233309224	["C","T"]	89.001	0.0424522	99.9575	-0.06134	0.17229	0.72183	SAG	ENSP00000386444.1:p.(Pro12Leu)	missense_variant	SNV	rs183383266	likely benign	not provided
	chr1:35590748	["G","A"]	528	0.251848	99.7482	0.025264	0.070964	0.72183	TFAP2E	ENSP00000362332.3:p.(Ser340Asn)	missense_variant	SNV	rs139258756
	chr11:76546143	["G","A"]	54.001	0.0257577	99.9742	-0.078793	0.22132	0.72184	EMSY	ENSP00000433205.1:p.(Cys1222Tyr)	missense_variant	SNV	rs141577754
	chr9:133155205	["A","G"]	71.186	0.0339547	99.966	-0.068657	0.19286	0.72184	GBGT1	ENSP00000361110.3:p.(Ile111Thr)	missense_variant	SNV	rs138467094
	chr13:44160636	["C","T"]	272.01	0.129745	99.8703	-0.03512	0.098653	0.72184	SMIM2	ENSP00000383270.1:p.(Ala74Thr)	missense_variant	SNV	rs202158906
	chr11:95849862	["C","CTGGGATACGGCCT"]	156.11	0.0744622	99.9255	0.046349	0.1302	0.72185	MTMR2	ENSP00000345752.5:p.(Val269ArgfsTer12)	frameshift_variant, splice_region_variant	insertion	rs776558213
	chr20:38639374	["G","A"]	68	0.032435	99.9676	0.070154	0.19708	0.72186	ARHGAP40	ENSP00000362442.4:p.(Ala370Thr)	missense_variant	SNV	rs201838972
	chr6:30951301	["G","C"]	102.55	0.0489149	99.9511	0.057503	0.16154	0.72186	DPCR1	ENSP00000490368.1:p.(Gly1013Ala)	missense_variant	SNV	rs199614075
	chr1:35765310	["T","C"]	371.03	0.176976	99.823	-0.030088	0.084521	0.72186	CLSPN	ENSP00000312995.3:p.(Asn14Ser)	missense_variant	SNV	rs116288809
	chr15:40574154	["C","T"]	80	0.0381588	99.9618	0.064682	0.18171	0.72187	RPUSD2	ENSP00000323288.7:p.(Pro511Ser)	missense_variant	SNV	rs150981909
	chr15:27985173	["G","A"]	101	0.0481755	99.9518	0.057622	0.16188	0.72187	OCA2	ENSP00000346659.3:p.(Arg419Trp)	missense_variant	SNV	rs143218168	uncertain significance, likely pathogenic	Tyrosinase-positive oculocutaneous albinism, not provided
	chr21:42102158	["T","C"]	122	0.0581922	99.9418	0.052502	0.14749	0.72187	UMODL1		intron_variant, splice_region_variant	SNV	rs200913339
	chr17:58322406	["G","A"]	30	0.0143096	99.9857	-0.1057	0.29694	0.72188	TSPOAP1	ENSP00000345824.4:p.(Arg442Trp)	missense_variant	SNV	rs562083514
	chr3:39188365	["C","T"]	41.002	0.0195574	99.9804	-0.090356	0.25384	0.72188	XIRP1	ENSP00000343140.3:p.(Glu361Lys)	missense_variant	SNV	rs145094629
	chr7:100992293	["A","C"]	1179.3	0.562509	99.4375	0.016923	0.047543	0.72188	MUC12	ENSP00000368755.3:p.(Tyr720Ser)	missense_variant	SNV	rs200044038
	chr3:193626161	["G","A"]	136.01	0.0648748	99.9351	-0.049705	0.13964	0.72189	OPA1	ENSP00000355324.2:p.(Ala250Thr)	missense_variant	SNV	rs143918255	benign, likely benign	not provided
	chr4:70603463	["A","G"]	58.002	0.0276661	99.9723	0.074673	0.2098	0.7219	AMBN		intron_variant, splice_region_variant	SNV	rs376440889
	chr19:436630	["C","T"]	128	0.0610541	99.9389	-0.051256	0.14401	0.7219	SHC2	ENST00000264554.10:c.774G>A(p.(Thr258=))	splice_region_variant, synonymous_variant	SNV	rs200474350
	chr2:206161480	["G","A"]	238.02	0.113532	99.8865	0.03749	0.10533	0.7219	EEF1B2		intron_variant, splice_region_variant	SNV	rs147339522	benign	not provided
	chr1:222628226	["G","A"]	34	0.0162175	99.9838	-0.099254	0.27888	0.72191	MIA3	ENSP00000340900.5:p.(Gly336Arg)	missense_variant	SNV	rs553303555
	chr19:12525996	["GA","G"]	409.02	0.195097	99.8049	-0.028684	0.0806	0.72193	AC010422.6		3_prime_UTR_variant, NMD_transcript_variant	deletion	rs550417520
	chr6:10759252	["G","A"]	114.08	0.0544145	99.9456	0.054189	0.15228	0.72195	AL024498.2		NMD_transcript_variant, intron_variant	SNV	rs184216874
	chr7:102317240	["G","A"]	61	0.0290961	99.9709	0.074237	0.20863	0.72196	SH2B2	ENSP00000440273.3:p.(Asp457Asn)	missense_variant	SNV	rs557329329
	chr10:73803709	["A","T"]	250.17	0.119327	99.8807	-0.036612	0.10289	0.72196	AC022400.6	ENST00000603027.5:c.2007T>A(p.(Thr669=))	NMD_transcript_variant, synonymous_variant	SNV	rs141948558
	chr16:1204336	["C","T"]	39	0.0186024	99.9814	-0.092587	0.2602	0.72197	CACNA1H	ENSP00000334198.7:p.(Arg777Cys)	missense_variant	SNV	rs375325893	likely benign, uncertain significance	Epilepsy, childhood absence, susceptibility to, 6, Hyperaldosteronism, familial, type IV, Hyperaldosteronism, familial, type IV, Idiopathic generalized epilepsy
	chr14:67835204	["A","G"]	221.01	0.105419	99.8946	-0.038903	0.10933	0.72197	RAD51B		intron_variant, splice_region_variant	SNV	rs181714884	benign	Hereditary breast ovarian cancer syndrome, not provided
	chr4:83407482	["C","T"]	50.002	0.0238502	99.9761	-0.081839	0.23	0.72198	HELQ	ENSP00000295488.3:p.(Ala1093Thr)	missense_variant	SNV	rs199982034
	chr5:132864172	["G","A"]	66	0.031481	99.9685	0.071179	0.20004	0.72198	GDF9	ENSP00000367942.2:p.(Thr121Ile)	missense_variant	SNV	rs149821575
	chr3:180604253	["C","T"]	493	0.235154	99.7648	0.02612	0.073408	0.72198	TTC14	ENSP00000296015.4:p.(Ser172Phe)	missense_variant	SNV	rs138114640
	chr20:63564264	["C","T"]	102	0.0486525	99.9513	0.057349	0.16118	0.72199	HELZ2	ENSP00000417401.1:p.(Ala1520Thr)	missense_variant	SNV	rs115211910
	chr7:106660281	["G","A"]	155.01	0.0739375	99.9261	-0.046575	0.1309	0.72199	CCDC71L	ENSP00000479540.1:p.(Pro190Leu)	missense_variant	SNV	rs373073297
	chr10:94820579	["A","G"]	468.01	0.223234	99.7768	0.026725	0.075117	0.72201	AL583836.1		3_prime_UTR_variant, NMD_transcript_variant	SNV	rs17879239
	chr2:119247754	["G","A"]	91	0.0434057	99.9566	-0.06071	0.17065	0.72202	STEAP3	ENSP00000376822.2:p.(Val200Met)	missense_variant	SNV	rs201076547
	chr8:24330067	["A","C"]	171.04	0.0815836	99.9184	-0.044247	0.12437	0.72202	ADAM28	ENSP00000265769.4:p.(Tyr352Ser)	missense_variant	SNV	rs140212459
	chr11:17552079	["A","C"]	54.002	0.0257582	99.9742	-0.078672	0.22114	0.72203	OTOG		intron_variant, splice_region_variant	SNV	rs535970426	uncertain significance	not provided, not specified
	chr19:42732981	["G","C"]	76	0.0362509	99.9637	0.06632	0.18643	0.72203	PSG3	ENSP00000468936.1:p.(Pro171Arg)	missense_variant	SNV	rs147601797
	chr4:102639806	["G","A"]	65	0.0310041	99.969	-0.071764	0.20173	0.72204	MANBA	ENSP00000226578.4:p.(Arg641Cys)	missense_variant	SNV	rs140692906	uncertain significance	Beta-D-mannosidosis
	chr8:80064567	["C","T"]	1742	0.830909	99.1691	0.013934	0.039169	0.72204	AC036214.3	ENSP00000430858.2:p.(Glu56Lys)	NMD_transcript_variant, missense_variant	SNV	rs35584545
	chr8:80064567	["C","T"]	1742	0.830909	99.1691	0.013934	0.039169	0.72204	TPD52	ENSP00000429309.1:p.(Glu56Lys)	missense_variant	SNV	rs35584545
	chr10:71779316	["G","A"]	55.002	0.0262352	99.9738	-0.077949	0.21913	0.72205	CDH23	ENSP00000224721.8:p.(Arg1751Gln)	missense_variant	SNV	rs111033270	pathogenic	Autosomal recessive nonsyndromic hearing loss 12, CDH23-Related Disorders, Childhood onset hearing loss, Pituitary adenoma 5, multiple types, Rare genetic deafness, Retinal dystrophy, Usher syndrome, Usher syndrome type 1, Usher syndrome type 1D, Usher syndrome type 1D, not provided
	chr22:50461577	["C","T"]	178	0.0849034	99.9151	0.043457	0.12217	0.72205	SBF1	ENSP00000370196.2:p.(Val929Ile)	missense_variant	SNV	rs370463792	likely benign, uncertain significance	Charcot-Marie-Tooth disease type 4B3, not provided
	chr10:94775889	["A","G"]	468	0.223229	99.7768	0.026721	0.075117	0.72205	AL583836.1		NMD_transcript_variant, intron_variant	SNV	rs17886482
	chr1:66826880	["G","A"]	63.002	0.030051	99.9699	-0.072929	0.20503	0.72206	WDR78	ENSP00000360065.3:p.(Ser760Phe)	missense_variant	SNV	rs143078594
	chr12:113154604	["T","G"]	39.003	0.0186039	99.9814	0.092581	0.26028	0.72207	CFAP73	ENSP00000333915.6:p.(Leu220Arg)	missense_variant	SNV	rs751437694
	chr2:218164376	["C","T"]	48.001	0.0228958	99.9771	0.083428	0.23455	0.72207	CXCR1	ENSP00000295683.2:p.(Arg279His)	missense_variant	SNV	rs56030518
	chr11:82732643	["C","G"]	144	0.0686859	99.9313	-0.047866	0.13457	0.72207	FAM181B	ENSP00000365295.2:p.(Gly363Arg)	missense_variant	SNV	rs779493719
	chr20:58467115	["C","G"]	480	0.228953	99.771	0.026458	0.074385	0.72207	APCDD1L	ENSP00000360191.3:p.(Gln244His)	missense_variant	SNV	rs148291923
	chr6:100805783	["T","C"]	721.05	0.34393	99.6561	0.021742	0.061126	0.72207	ASCC3	ENSP00000358159.2:p.(Asp300Gly)	missense_variant	SNV	rs151307981	benign	not provided
	chr14:94382724	["C","A"]	158	0.0753637	99.9246	0.046017	0.12938	0.72208	SERPINA1	ENSP00000348068.4:p.(Gly172Trp)	missense_variant	SNV	rs112030253	likely benign, uncertain significance	Alpha-1-antitrypsin deficiency, not provided
	chr19:3942247	["G","A"]	888.02	0.423573	99.5764	0.019511	0.054856	0.72208	NMRK2	ENSP00000480091.1:p.(Ala228Thr)	missense_variant	SNV	rs35701787
	chr19:7678407	["G","A"]	38.002	0.0181264	99.9819	-0.093746	0.26358	0.72209	MCEMP1		intron_variant, splice_region_variant	SNV	rs200784657
	chr12:121165437	["C","T"]	76.001	0.0362514	99.9637	0.066312	0.18645	0.72209	P2RX7	ENSP00000330696.6:p.(Thr205Met)	missense_variant, splice_region_variant	SNV	rs140915863
	chr1:31621053	["C","T"]	171	0.0815645	99.9184	0.044355	0.12471	0.72209	HCRTR1	ENSP00000384387.2:p.(Arg197Trp)	missense_variant	SNV	rs61749523
	chr16:28846832	["G","T"]	196	0.0934891	99.9065	0.041318	0.11618	0.7221	SH2B1		intron_variant, splice_region_variant	SNV	rs575907666
	chr8:80037749	["G","A"]	350.01	0.16695	99.8331	0.030956	0.087038	0.7221	AC036214.3		NMD_transcript_variant, intron_variant	SNV	rs568136248
	chr10:94775423	["A","C"]	468.03	0.223244	99.7768	0.026716	0.075117	0.7221	CYP2C19	ENSP00000360372.3:p.(Glu122Ala)	missense_variant	SNV	rs17885179
	chr10:94775423	["A","C"]	468.03	0.223244	99.7768	0.026716	0.075117	0.7221	AL583836.1		3_prime_UTR_variant, NMD_transcript_variant	SNV	rs17885179
	chr9:97350488	["C","T"]	864.02	0.412125	99.5879	-0.019702	0.055397	0.7221	CCDC180	ENSP00000434727.1:p.(Arg1023Trp)	missense_variant	SNV	rs183800704	uncertain significance	Mycotic Aneurysm, Intracranial
	chr4:683270	["G","A"]	40.001	0.0190799	99.9809	0.091358	0.2569	0.72213	SLC49A3	ENSP00000384616.2:p.(Ala365Val)	missense_variant	SNV	rs201373487
	chr19:40365720	["T","G"]	584.04	0.278579	99.7214	-0.024119	0.067824	0.72213	PLD3		5_prime_UTR_variant, splice_region_variant	SNV	rs541028592
	chr15:67465269	["C","T"]	129	0.0615311	99.9385	-0.050929	0.14323	0.72215	IQCH	ENSP00000336861.4:p.(Thr883Ile)	missense_variant	SNV	rs36067711
	chr14:64424816	["C","G"]	63.002	0.030051	99.9699	0.072839	0.20485	0.72216	MTHFD1	ENSP00000438588.1:p.(Pro303Arg)	missense_variant	SNV	rs150205662	uncertain significance	not provided
	chr20:38952491	["G","C"]	79.001	0.0376823	99.9623	-0.064405	0.18113	0.72216	FAM83D	ENSP00000481110.1:p.(Asp607His)	missense_variant	SNV	rs201035320
	chr10:73800322	["T","G"]	190.04	0.0906463	99.9094	-0.041881	0.11778	0.72216	AC022400.6		NMD_transcript_variant, intron_variant	SNV	rs189632352
	chr10:73800322	["T","G"]	190.04	0.0906463	99.9094	-0.041881	0.11778	0.72216	ZSWIM8	ENSP00000381693.2:p.(Phe1626Val)	missense_variant	SNV	rs189632352
	chr2:62949044	["A","G"]	499.05	0.23804	99.762	0.025935	0.07294	0.72216	EHBP1	ENSP00000263991.5:p.(Tyr768Cys)	missense_variant	SNV	rs140508263
	chr14:103965432	["G","A"]	60.003	0.0286206	99.9714	0.074597	0.2098	0.72217	TDRD9	ENSP00000387303.4:p.(Val174Ile)	missense_variant	SNV	rs752147440
	chr2:227687193	["C","T"]	65.001	0.0310045	99.969	-0.071675	0.20158	0.72217	SLC19A3		3_prime_UTR_variant, NMD_transcript_variant	SNV	rs560082192	uncertain significance	Biotin-responsive basal ganglia disease
	chr21:42259389	["G","A"]	81	0.0386358	99.9614	0.06421	0.18059	0.72217	ABCG1	ENSP00000381464.1:p.(Val154Met)	missense_variant	SNV	rs182904847
	chr5:141199941	["T","A"]	101.01	0.0481803	99.9518	0.05752	0.16177	0.72217	PCDHB11	ENSP00000346802.3:p.(Val56Glu)	missense_variant	SNV	rs138607359
	chr10:94775448	["G","T"]	468.02	0.223239	99.7768	0.026709	0.075117	0.72217	AL583836.1		3_prime_UTR_variant, NMD_transcript_variant	SNV	rs17882291
	chr10:94031273	["C","T"]	503.01	0.239928	99.7601	-0.025968	0.073034	0.72217	PLCE1	ENSP00000360431.2:p.(Ala76Val)	missense_variant	SNV	rs61749238	benign, likely benign	Nephrotic syndrome, type 3, not provided, not specified
	chr3:4410992	["C","T"]	1201	0.57286	99.4271	0.016861	0.047419	0.72217	SUMF1		NMD_transcript_variant, intron_variant	SNV	rs9852367	benign	Multiple sulfatase deficiency, not specified
	chr2:84544271	["A","G"]	93.013	0.0443658	99.9556	0.060102	0.16905	0.72219	DNAH6	ENSP00000374045.3:p.(Tyr234Cys)	missense_variant	SNV	rs201050826
	chr2:127639425	["G","T"]	129	0.0615311	99.9385	0.05089	0.14314	0.72219	LIMS2	ENSP00000326888.5:p.(Asn318Lys)	missense_variant	SNV	rs149101001	uncertain significance	Autosomal recessive limb-girdle muscular dystrophy type 2W
	chr10:94736128	["T","G"]	468.01	0.223234	99.7768	0.026705	0.075117	0.7222	AL583836.1		NMD_transcript_variant, intron_variant	SNV	rs115365853
	chr1:214642651	["A","G"]	152.01	0.0725066	99.9275	-0.046967	0.13212	0.72221	CENPF	ENSP00000355922.3:p.(Tyr1438Cys)	missense_variant	SNV	rs142984971	likely benign	not provided
	chr19:32802761	["G","C"]	315.01	0.150255	99.8497	0.032607	0.091719	0.72221	TDRD12	ENSP00000416248.2:p.(Cys768Ser)	missense_variant	SNV	rs75855305
	chr20:43571064	["G","GGTGGGTGGGGGTGT"]	39.106	0.018653	99.9813	0.092555	0.26037	0.72223	SGK2		intron_variant, splice_region_variant	insertion	rs796100790
	chr2:25131447	["C","T"]	106	0.0505605	99.9494	0.056134	0.15792	0.72224	EFR3B	ENSP00000384081.3:p.(Ala310Val)	missense_variant	SNV	rs745862229
	chr18:80046188	["G","C"]	130	0.0620081	99.938	0.050313	0.14154	0.72224	AC090360.1		NMD_transcript_variant, intron_variant	SNV	rs200480234
	chr15:33867548	["G","T"]	376.01	0.179351	99.8206	0.02994	0.084232	0.72226	AVEN	ENSP00000306822.3:p.(Thr307Lys)	missense_variant	SNV	rs115892491
	chr16:661135	["C","T"]	508.19	0.242399	99.7576	0.025702	0.07231	0.72226	WDR90	ENSP00000448122.1:p.(Ala1159Val)	missense_variant	SNV	rs150239730
	chr8:10612407	["G","C"]	1189	0.567136	99.4329	0.016949	0.047684	0.72226	RP1L1	ENSP00000371923.3:p.(Ser564Cys)	missense_variant	SNV	rs77585543	benign	Occult macular dystrophy
	chr16:58262522	["G","GGTTCTCAATGCCTACAAAGTAAGGCCATCCCTGATACCCAGGGCTCCCCCAAGGCTTTCC"]	275.04	0.13119	99.8688	0.034921	0.098252	0.72227	CCDC113		inframe_insertion	insertion	rs1567501556
	chr21:43797658	["A","G"]	1496.1	0.713618	99.2864	-0.014962	0.042096	0.72227	RRP1	ENSP00000417464.1:p.(Ile194Val)	missense_variant	SNV	rs34224504
	chr20:2103140	["C","G"]	88.055	0.042001	99.958	0.061678	0.17354	0.72228	STK35	ENSP00000370891.3:p.(Arg223Gly)	missense_variant	SNV	rs555115763
	chr5:32072242	["G","A"]	167	0.0796566	99.9203	0.044583	0.12544	0.72228	PDZD2	ENSP00000402033.1:p.(Gly884Ser)	missense_variant	SNV	rs144704382
	chr11:60871028	["A","G"]	31	0.0147865	99.9852	-0.10379	0.29203	0.7223	ZP1	ENSP00000278853.5:p.(Ile300Val)	missense_variant	SNV	rs367708797
	chr1:115685385	["G","T"]	59.001	0.0281426	99.9719	-0.075186	0.21156	0.7223	VANGL1	ENSP00000347672.2:p.(Arg391Met)	missense_variant	SNV	rs140485834	likely benign, uncertain significance	Caudal regression sequence, Neural tube defect
	chr16:87708057	["G","A"]	119	0.0567613	99.9432	-0.053007	0.14915	0.7223	KLHDC4		NMD_transcript_variant, intron_variant	SNV	rs533319838
	chr20:3862368	["G","A"]	415.06	0.197978	99.802	0.02851	0.080221	0.7223	MAVS	ENSP00000401980.2:p.(Gly194Arg)	missense_variant	SNV	rs76715450
	chr2:232526593	["C","G"]	683	0.325781	99.6742	0.022093	0.062164	0.7223	CHRND	ENSP00000258385.3:p.(Asn39Lys)	missense_variant	SNV	rs77084550	benign	Congenital myasthenic syndrome, Lethal multiple pterygium syndrome, not provided, not specified
	chr13:23339410	["T","C"]	1681.1	0.80186	99.1981	-0.014152	0.03982	0.7223	SACS	ENSP00000371729.3:p.(Asn1489Ser)	missense_variant	SNV	rs147099630	benign, likely benign, likely pathogenic	Abnormality of brain morphology, Charlevoix-Saguenay spastic ataxia, Hereditary spastic paraplegia, Spastic paraplegia, not provided, not specified
	chr2:151565117	["T","C"]	43.002	0.0205113	99.9795	-0.088064	0.24781	0.72231	NEB	ENSP00000484342.1:p.(Lys6133Arg)	missense_variant	SNV	rs199594449	likely benign, uncertain significance	Nemaline myopathy 2, not provided
	chr8:66813849	["C","T"]	90.034	0.0429449	99.9571	0.060258	0.16956	0.72231	C8orf44-SGK3		intron_variant, splice_region_variant	SNV	rs200543506
	chr8:66813849	["C","T"]	90.034	0.0429449	99.9571	0.060258	0.16956	0.72231	SGK3		intron_variant, splice_region_variant	SNV	rs200543506
	chr5:177093441	["C","A"]	125	0.0596232	99.9404	-0.051706	0.1455	0.72231	FGFR4	ENSP00000292408.4:p.(Ser429Arg)	missense_variant	SNV	rs75935301
	chr10:23250666	["G","T"]	68.001	0.0324355	99.9676	-0.070034	0.19708	0.72232	C10orf67	ENSP00000490528.1:p.(Ser410Tyr)	missense_variant	SNV	rs535012855
	chr13:102807511	["A","G"]	1383.1	0.659719	99.3403	0.015574	0.043827	0.72232	BIVM-ERCC5	ENSP00000491742.1:p.(Ile82Val)	missense_variant	SNV	rs41281670
	chr13:102807511	["A","G"]	1383.1	0.659719	99.3403	0.015574	0.043827	0.72232	BIVM	ENSP00000257336.1:p.(Ile82Val)	missense_variant	SNV	rs41281670
	chr5:111107342	["G","A"]	36	0.0171715	99.9828	0.096257	0.27088	0.72233	WDR36	ENSP00000423067.2:p.(Gly466Asp)	missense_variant	SNV	rs140155952
	chr11:8111012	["C","T"]	59.002	0.0281431	99.9719	-0.075252	0.21178	0.72234	RIC3	ENSP00000308820.6:p.(Gly266Arg)	missense_variant	SNV	rs150709893
	chr14:103966760	["A","G"]	694.09	0.331071	99.6689	0.021992	0.061891	0.72234	TDRD9	ENSP00000387303.4:p.(Thr232Ala)	missense_variant	SNV	rs142035530	benign	not provided
	chr16:19669196	["C","T"]	251.01	0.119728	99.8803	-0.03621	0.10191	0.72235	VPS35L	ENSP00000251143.6:p.(Pro842Leu)	missense_variant	SNV	rs149898838
	chr16:75568039	["G","C"]	70.001	0.0333895	99.9666	-0.069023	0.19426	0.72236	GABARAPL2	ENST00000037243.6:c.93G>C(p.(Val31=))	splice_region_variant, synonymous_variant	SNV	rs147967714
	chr19:41012789	["C","A"]	185.03	0.0882566	99.9117	-0.042585	0.11986	0.72237	CYP2B6	ENSP00000324648.2:p.(Thr423Asn)	missense_variant	SNV	rs17411404
	chr1:110949885	["G","A"]	50.002	0.0238502	99.9761	0.081735	0.23006	0.72238	LRIF1	ENSP00000358778.4:p.(Thr612Ile)	missense_variant	SNV	rs144495047
	chr6:127444286	["G","A"]	56.002	0.0267121	99.9733	0.077151	0.21716	0.72238	KIAA0408		intron_variant, splice_region_variant	SNV	rs200291225
	chr6:127444286	["G","A"]	56.002	0.0267121	99.9733	0.077151	0.21716	0.72238	SOGA3		NMD_transcript_variant, intron_variant, splice_region_variant	SNV	rs200291225
	chr15:61984885	["A","T"]	59.006	0.028145	99.9719	0.075154	0.21155	0.7224	VPS13C	ENSP00000261517.5:p.(Ser565Thr)	missense_variant	SNV	rs141515062
	chr3:56732325	["C","T"]	434	0.207012	99.793	0.027974	0.078742	0.7224	ARHGEF3	ENSP00000341071.4:p.(Val413Met)	missense_variant	SNV	rs114527102
	chr19:51746507	["C","T"]	1323	0.631052	99.3689	0.015897	0.044747	0.7224	FPR1	ENSP00000302707.3:p.(Arg163His)	missense_variant	SNV	rs111768566	benign	Periodontitis
	chr17:46923177	["C","G"]	340	0.162175	99.8378	-0.031451	0.088535	0.72241	AC005670.2		5_prime_UTR_variant, NMD_transcript_variant	SNV	rs373192791	benign	not provided
	chr16:57026097	["C","T"]	101	0.0481755	99.9518	0.057458	0.16175	0.72242	NLRC5	ENSP00000262510.6:p.(Ser385Leu)	missense_variant	SNV	rs199565452
	chr11:95979616	["G","T"]	231	0.110184	99.8898	0.038175	0.10747	0.72242	MAML2	ENSP00000434552.1:p.(Gln935Lys)	missense_variant	SNV	rs187844581
	chr7:107915647	["A","T"]	269.04	0.128328	99.8717	-0.035112	0.098845	0.72242	DLD	ENSP00000390667.1:p.(Thr276Ser)	NMD_transcript_variant, missense_variant	SNV	rs148873419	likely benign	Pyruvate dehydrogenase E3 deficiency, not provided
	chr16:1486429	["T","C"]	122	0.0581922	99.9418	-0.052387	0.14748	0.72243	PTX4	ENSP00000445277.2:p.(Tyr316Cys)	missense_variant	SNV	rs148178622
	chr22:24585913	["G","A"]	203	0.096828	99.9032	0.040689	0.11455	0.72243	SNRPD3		NMD_transcript_variant, intron_variant	SNV	rs200272860
	chr12:50678822	["T","C"]	272.01	0.129745	99.8703	-0.035047	0.098662	0.72243	DIP2B	ENSP00000301180.5:p.(Ser354Pro)	missense_variant	SNV	rs117722674	likely benign	not provided
	chr3:128622232	["C","G"]	70	0.033389	99.9666	0.068038	0.19155	0.72244	RPN1	ENSP00000296255.3:p.(Ala525Pro)	missense_variant	SNV	rs201108570
	chr3:113273293	["G","C"]	194	0.0925352	99.9075	-0.041261	0.11617	0.72245	BOC	ENSP00000273395.4:p.(Glu396Gln)	missense_variant	SNV	rs145076589
	chr4:17875587	["T","C"]	232.04	0.11068	99.8893	-0.03757	0.10577	0.72245	LCORL	ENSP00000490600.1:p.(Ile1135Val)	missense_variant	SNV	rs141178489
	chr7:124764294	["C","A"]	474	0.226091	99.7739	0.026612	0.074926	0.72245	GPR37	ENSP00000306449.2:p.(Gly228Val)	missense_variant	SNV	rs115009567	benign	not provided
	chr9:5786334	["T","C"]	94.003	0.0448381	99.9552	0.05964	0.16792	0.72246	ERMP1		NMD_transcript_variant, intron_variant	SNV	rs111777845
	chr7:151078861	["A","C"]	98.007	0.0467479	99.9533	0.058373	0.16435	0.72246	FASTK	ENSP00000297532.6:p.(His222Gln)	missense_variant	SNV	rs186583451
	chr1:16135769	["C","T"]	593.03	0.282867	99.7171	-0.023607	0.066466	0.72246	EPHA2	ENST00000358432.7:c.1314G>A(p.(Glu438=))	splice_region_variant, synonymous_variant	SNV	rs55700006	benign	Cataract 6 multiple types, not specified
	chr19:57444332	["C","T"]	79.005	0.0376842	99.9623	-0.064944	0.18286	0.72247	ZNF749	ENSP00000333980.4:p.(Ser395Phe)	missense_variant	SNV	rs144605370
	chr2:197416857	["C","T"]	48.003	0.0228967	99.9771	0.083354	0.2347	0.72248	SF3B1	ENSP00000335321.5:p.(Val184Ile)	missense_variant	SNV	rs139823279
	chr8:138877933	["G","C"]	213.01	0.101603	99.8984	-0.039577	0.11144	0.72248	COL22A1	ENSP00000303153.6:p.(Leu159Val)	missense_variant	SNV	rs143860235
	chr6:26452043	["A","G"]	29.004	0.0138345	99.9862	-0.10717	0.30178	0.7225	BTN3A3	ENSP00000244519.2:p.(Ile463Val)	missense_variant	SNV	rs189581403
	chr5:141351853	["G","C"]	86.004	0.0410227	99.959	0.062287	0.1754	0.7225	PCDHGB1	ENSP00000429273.1:p.(Arg531Ser)	missense_variant	SNV	rs563575027
	chr18:49492458	["C","T"]	39	0.0186024	99.9814	0.092399	0.2602	0.72251	RPL17		5_prime_UTR_variant, splice_region_variant	SNV	rs140522052
	chr20:46063506	["C","T"]	65.001	0.0310045	99.969	0.071576	0.20156	0.72251	NCOA5	ENSP00000290231.6:p.(Arg335His)	missense_variant	SNV	rs35315891
	chr17:68283125	["TA","T"]	92.055	0.0439089	99.9561	0.060184	0.16948	0.72251	SLC16A6		intron_variant, splice_region_variant	deletion	rs1255206159
	chr11:60386730	["G","A"]	115	0.0548533	99.9451	0.053834	0.1516	0.72251	MS4A7	ENSP00000300184.3:p.(Gly99Glu)	missense_variant	SNV	rs36102108
	chr14:64786949	["C","T"]	133	0.0634391	99.9366	0.050061	0.14098	0.72251	SPTB	ENSP00000374370.3:p.(Ala1006Thr)	missense_variant	SNV	rs151112486	uncertain significance	not provided
	chr17:82587104	["G","A"]	292.2	0.139375	99.8606	0.033693	0.094883	0.72251	FOXK2	ENSP00000335677.5:p.(Gly540Ser)	missense_variant	SNV	rs146173102
	chr5:141150667	["T","C"]	57.002	0.0271891	99.9728	-0.076428	0.21523	0.72252	PCDHB6	ENSP00000231136.1:p.(Met137Thr)	missense_variant	SNV	rs142114445
	chr15:42359603	["T","C"]	108	0.0515144	99.9485	-0.054614	0.1538	0.72252	AC012651.1		NMD_transcript_variant, intron_variant	SNV	rs139492390
	chr10:5730709	["G","A"]	39.003	0.0186039	99.9814	-0.09239	0.2602	0.72253	FAM208B	ENSP00000328426.5:p.(Gly237Glu)	missense_variant	SNV	rs556706941
	chr7:21615131	["G","C"]	235	0.112092	99.8879	-0.037809	0.10648	0.72254	DNAH11	ENSP00000330671.7:p.(Glu1290Asp)	missense_variant	SNV	rs200954442	likely benign	Primary ciliary dyskinesia
	chr10:94852996	["T","C"]	468.05	0.223253	99.7767	0.026671	0.075117	0.72254	AL583836.1		3_prime_UTR_variant, NMD_transcript_variant	SNV	rs17882796
	chr16:3298985	["T","C"]	788.03	0.375879	99.6241	-0.020697	0.058289	0.72254	TIGD7	ENSP00000380071.1:p.(Thr544Ala)	missense_variant	SNV	rs112964318	benign	not provided
	chr1:161213401	["C","G"]	117	0.0558073	99.9442	-0.05336	0.15029	0.72255	NDUFS2	ENSP00000356972.3:p.(His380Asp)	missense_variant	SNV	rs144411579	uncertain significance	Mitochondrial complex 1 deficiency, nuclear type 6, Mitochondrial complex I deficiency, nuclear type 1, not provided
	chr20:36218939	["A","G"]	56.003	0.0267126	99.9733	0.077122	0.21722	0.72256	EPB41L1	ENSP00000489867.1:p.(Thr965Ala)	missense_variant	SNV	rs199993775	likely benign	not specified
	chr14:45046580	["A","G"]	109	0.0519914	99.948	-0.055344	0.15588	0.72256	TOGARAM1	ENSP00000354917.2:p.(Gln1397Arg)	missense_variant	SNV	rs533833282
	chr20:63203503	["G","A"]	1088	0.51896	99.481	0.017529	0.049372	0.72256	YTHDF1	ENSP00000359364.3:p.(Ala146Val)	missense_variant	SNV	rs141487890
	chr6:7882893	["G","A"]	163.01	0.0777534	99.9222	-0.045218	0.12737	0.72257	BLOC1S5-TXNDC5		3_prime_UTR_variant, NMD_transcript_variant	SNV	rs11541846
	chr19:3825335	["G","T"]	319.01	0.152163	99.8478	-0.032427	0.091337	0.72257	ZFR2	ENSP00000262961.3:p.(Pro370Thr)	missense_variant	SNV	rs143483722
	chr2:203285720	["T","C"]	60.001	0.0286196	99.9714	-0.07452	0.20991	0.72259	CYP20A1	ENSP00000407860.2:p.(Ile328Thr)	missense_variant	SNV	rs113064741
	chr21:31120802	["G","A"]	85.006	0.0405466	99.9595	0.062591	0.17632	0.72259	TIAM1	ENSP00000286827.3:p.(Arg1448Trp)	missense_variant	SNV	rs142900370
	chr22:19717641	["C","G"]	168	0.0801336	99.9199	-0.044639	0.12574	0.72259	45540		5_prime_UTR_variant, NMD_transcript_variant	SNV	rs540404512
	chr13:113149165	["G","C"]	504	0.240401	99.7596	-0.025782	0.072625	0.72259	F10	ENSP00000364709.3:p.(Arg372Pro)	missense_variant	SNV	rs142699098	benign	Hereditary factor X deficiency disease, not provided
	chr6:127516092	["C","T"]	46.004	0.0219432	99.9781	-0.085051	0.23958	0.7226	SOGA3	ENSP00000455908.1:p.(Gly175Arg)	NMD_transcript_variant, missense_variant	SNV	rs572053015
	chr6:127516092	["C","T"]	46.004	0.0219432	99.9781	-0.085051	0.23958	0.7226	SOGA3	ENSP00000434570.1:p.(Gly175Arg)	missense_variant	SNV	rs572053015
	chr1:42851253	["C","G"]	62.002	0.0295741	99.9704	-0.073264	0.20639	0.7226	ZNF691	ENSP00000361580.2:p.(Leu130Val)	missense_variant	SNV	rs201006442
	chr7:128891711	["C","T"]	899.13	0.428872	99.5711	0.019321	0.054429	0.7226	KCP	ENSP00000479679.1:p.(Arg577His)	missense_variant	SNV	rs11983205
	chr3:44794346	["C","T"]	93.004	0.0443616	99.9556	-0.059866	0.16865	0.72261	KIF15	ENSP00000324020.4:p.(Arg257Trp)	missense_variant	SNV	rs145398063
	chr14:23358937	["G","C"]	372	0.177439	99.8226	0.029966	0.084417	0.72261	EFS	ENSP00000216733.3:p.(Pro397Arg)	missense_variant	SNV	rs149122009
	chr22:36933973	["C","T"]	68.001	0.0324355	99.9676	-0.069952	0.19707	0.72262	CSF2RB	ENSP00000385271.1:p.(Arg438Cys)	missense_variant	SNV	rs144177473	uncertain significance	not provided
	chr5:13727566	["C","G"]	83.001	0.0395903	99.9604	-0.063405	0.17863	0.72262	DNAH5	ENSP00000265104.4:p.(Asp3992His)	missense_variant	SNV	rs143251480	likely benign, uncertain significance	Primary ciliary dyskinesia, Primary ciliary dyskinesia 3, not specified
	chr19:49697384	["G","A"]	47	0.0224183	99.9776	0.084128	0.23702	0.72263	CPT1C	ENSP00000319343.4:p.(Ser67Asn)	missense_variant	SNV	rs151219989	uncertain significance	Hereditary spastic paraplegia 73
	chr11:6544228	["G","A"]	545.03	0.259971	99.74	0.024737	0.069692	0.72263	DNHD1	ENSP00000254579.6:p.(Ala1246Thr)	missense_variant	SNV	rs186978440	benign	not provided
	chr5:55102752	["G","T"]	52.002	0.0248042	99.9752	-0.079988	0.22536	0.72264	GZMA	ENSP00000274306.6:p.(Asp24Tyr)	missense_variant, splice_region_variant	SNV	rs142297007
	chr2:66571495	["T","C"]	167.01	0.0796613	99.9203	0.044675	0.12587	0.72264	MEIS1	ENSP00000381518.2:p.(Met453Thr)	missense_variant	SNV	rs200967798
	chr5:134969956	["G","A"]	725.01	0.345819	99.6542	-0.021643	0.060977	0.72264	CATSPER3	ENSP00000282611.6:p.(Cys39Tyr)	missense_variant	SNV	rs116119095
	chr1:154869723	["GGCTGCTGCTGCTGCTGCTGCTGCTGCT","G"]	61.032	0.0291114	99.9709	0.073858	0.2081	0.72265	KCNN3	ENSP00000481848.1:p.(Gln72_Gln80del)	inframe_deletion	deletion	rs3831942
	chr4:47425856	["C","G"]	579	0.276175	99.7238	0.024043	0.067742	0.72265	GABRB1	ENSP00000295454.3:p.(His421Gln)	missense_variant	SNV	rs41311286	likely benign	not provided
	chr6:168060775	["C","T"]	41.004	0.0195583	99.9804	0.090147	0.25401	0.72267	FRMD1	ENSP00000283309.6:p.(Arg443His)	missense_variant	SNV	rs145114715
	chr12:10065619	["G","A"]	296.03	0.141202	99.8588	-0.033502	0.094402	0.72268	CLEC9A	ENSP00000348074.1:p.(Arg238Lys)	missense_variant	SNV	rs140422016
	chr13:98686233	["A","G"]	333.06	0.158865	99.8411	0.031573	0.088969	0.72268	SLC15A1	ENSP00000365686.4:p.(Ile631Thr)	missense_variant	SNV	rs150580715
	chr11:107329942	["G","C"]	61.002	0.0290971	99.9709	0.073897	0.20824	0.72269	CWF19L2	ENSP00000282251.5:p.(His839Gln)	missense_variant	SNV	rs769555047
	chr14:35127599	["G","C"]	195.01	0.0930169	99.907	-0.041335	0.11649	0.7227	KIAA0391	ENSP00000440915.2:p.(Lys385Asn)	missense_variant	SNV	rs149121781
	chr14:35127599	["G","C"]	195.01	0.0930169	99.907	-0.041335	0.11649	0.7227	AL121594.3	ENSP00000454657.1:p.(Lys385Asn)	NMD_transcript_variant, missense_variant	SNV	rs149121781
	chr19:38374945	["A","C"]	58.002	0.0276661	99.9723	-0.075812	0.21365	0.72271	PSMD8	ENSP00000215071.4:p.(Glu115Ala)	missense_variant	SNV	rs147693309
	chr5:60771935	["T","C"]	213.01	0.101603	99.8984	-0.039675	0.11181	0.72271	ELOVL7	ENSP00000424123.1:p.(Ile75Val)	missense_variant	SNV	rs145945715
	chr4:186621202	["C","T"]	956.03	0.456012	99.544	0.018846	0.05311	0.72271	FAT1	ENSP00000479573.1:p.(Arg1797Gln)	missense_variant	SNV	rs56790426	benign, likely benign	not provided
	chr15:34355638	["G","C"]	46	0.0219413	99.9781	0.085227	0.24019	0.72272	NUTM1	ENSP00000444896.1:p.(Gly544Arg)	missense_variant	SNV	rs775459257
	chr20:297650	["G","C"]	65.061	0.0310332	99.969	-0.071549	0.20164	0.72272	ZCCHC3	ENSP00000484056.1:p.(Ala22Pro)	missense_variant	SNV	rs1051991851
	chr13:31151101	["A","G"]	95.006	0.0453165	99.9547	0.059167	0.16675	0.72272	HSPH1	ENSP00000487365.1:p.(Tyr254His)	missense_variant	SNV	rs146520007	uncertain significance	not specified
	chr14:64782481	["G","A"]	146	0.0696399	99.9304	0.047743	0.13456	0.72273	SPTB	ENSP00000374370.3:p.(Arg1359Trp)	missense_variant	SNV	rs189656371	uncertain significance	Elliptocytosis, Spherocytosis, Dominant, not provided
	chr8:31064405	["G","A"]	42.002	0.0200343	99.98	0.089009	0.25088	0.72274	WRN	ENSP00000298139.5:p.(Cys109Tyr)	missense_variant	SNV	rs142346721	uncertain significance	Werner syndrome
	chr1:46278277	["C","T"]	47	0.0224183	99.9776	-0.084171	0.23724	0.72274	RAD54L	ENSP00000361043.4:p.(Arg747Cys)	missense_variant	SNV	rs149441991
	chr1:66827845	["A","T"]	48.004	0.0228972	99.9771	-0.083217	0.23455	0.72274	WDR78	ENSP00000360065.3:p.(Asn693Lys)	missense_variant	SNV	rs200505964
	chr12:31084000	["C","T"]	52.001	0.0248037	99.9752	0.079949	0.22533	0.72274	DDX11	ENSP00000440402.1:p.(Pro111Leu)	missense_variant	SNV	rs371867621	uncertain significance	not provided
	chr10:48240352	["G","A"]	63	0.0300501	99.9699	0.072788	0.20515	0.72274	FRMPD2		intron_variant, splice_region_variant	SNV	rs376296346
	chr15:89333596	["T","TTGCTGCTGCTGC"]	87.121	0.0415554	99.9584	-0.061856	0.17435	0.72275	POLG	ENSP00000268124.5:p.(Gln52_Gln55dup)	inframe_insertion	insertion	rs41550117	likely benign	Progressive sclerosing poliodystrophy, not provided, not specified
	chr4:103656225	["T","C"]	1442.1	0.687861	99.3121	-0.015328	0.043204	0.72275	TACR3	ENSP00000303325.2:p.(Lys286Arg)	missense_variant	SNV	rs2276973	benign, likely benign	Hypogonadotropic hypogonadism 11 with or without anosmia, not provided, not specified
	chr12:52385329	["C","A"]	80.001	0.0381593	99.9618	-0.064472	0.18173	0.72276	KRT84	ENSP00000257951.3:p.(Gly86Val)	missense_variant	SNV	rs145766018
	chr8:47737958	["C","T"]	192.1	0.0916289	99.9084	0.041425	0.11677	0.72278	CEBPD	ENSP00000386165.3:p.(Asp55Asn)	missense_variant	SNV	rs199808557
	chr5:73447356	["G","A"]	288.21	0.137472	99.8625	-0.034166	0.09631	0.72278	FOXD1	ENSP00000481581.1:p.(Ala336Val)	missense_variant	SNV	rs1039708369
	chr8:144513260	["ACGCCCGGCC","A"]	32.073	0.0152984	99.9847	0.10193	0.28734	0.72279	RECQL4	ENSP00000482313.1:p.(Ala805_Arg807del)	inframe_deletion	deletion	rs766312203	likely pathogenic	Baller-Gerold syndrome, not provided
	chr2:95855892	["C","T"]	61.002	0.0290971	99.9709	-0.073802	0.20806	0.7228	ANKRD36C	ENSP00000403302.1:p.(Gly1457Arg)	missense_variant	SNV	rs78178577
	chr3:146079165	["C","T"]	72.001	0.0343434	99.9657	0.067979	0.19164	0.7228	PLOD2	ENSP00000282903.5:p.(Arg484His)	missense_variant	SNV	rs142909885	likely benign, uncertain significance	Bruck syndrome 2, not provided
	chr12:52428722	["C","T"]	86.002	0.0410217	99.959	-0.062231	0.17544	0.7228	KRT75	ENSP00000252245.5:p.(Ala353Thr)	missense_variant	SNV	rs140579691
	chr1:12363217	["A","G"]	91.003	0.0434071	99.9566	0.060448	0.17041	0.7228	VPS13D	ENSP00000478104.1:p.(Asn3473Ser)	missense_variant	SNV	rs202189789
	chr13:45194566	["AT","A"]	217.01	0.103511	99.8965	-0.03912	0.11028	0.7228	KCTD4	ENSP00000368402.1:p.?	frameshift_variant, start_lost	deletion	rs373141842
	chr5:40852818	["C","T"]	271.01	0.129268	99.8707	-0.03497	0.098587	0.7228	CARD6	ENSP00000254691.5:p.(Leu496Phe)	missense_variant	SNV	rs114981213
	chr12:81268054	["C","T"]	1444.5	0.689005	99.311	0.015231	0.042938	0.7228	PPFIA2	ENSP00000450337.1:p.(Arg1115His)	missense_variant	SNV	rs61756413
	chr2:17516179	["C","T"]	101	0.0481755	99.9518	-0.057448	0.16196	0.72281	RAD51AP2	ENSP00000382030.2:p.(Arg746Gln)	missense_variant	SNV	rs200773447
	chr7:33970424	["C","T"]	280.01	0.133561	99.8664	0.034495	0.09725	0.72281	BMPER		intron_variant, splice_region_variant	SNV	rs191957211	likely benign, uncertain significance	Diaphanospondylodysostosis, not provided
	chr3:38697563	["G","A"]	472.01	0.225142	99.7749	-0.026612	0.075023	0.72281	SCN10A	ENSP00000390600.2:p.(Ala1886Val)	missense_variant	SNV	rs142653846	benign, likely benign	Brugada syndrome, Brugada syndrome 1, not specified
	chr17:16623183	["G","C"]	67.056	0.0319847	99.968	0.070529	0.19885	0.72282	ZNF624	ENSP00000310472.7:p.(Ser568Cys)	missense_variant	SNV	rs146547484
	chr12:9157223	["G","A"]	196	0.0934891	99.9065	-0.041354	0.11659	0.72282	PZP	ENSP00000261336.2:p.(Gln1168Ter)	stop_gained	SNV	rs143616823
	chr2:111825039	["A","G"]	71.013	0.0338722	99.9661	-0.068437	0.19296	0.72283	ANAPC1		intron_variant, splice_region_variant	SNV	rs374649331
	chr17:47313550	["G","A"]	814.23	0.388376	99.6116	-0.020436	0.057619	0.72284	AC068234.1		NMD_transcript_variant, intron_variant	SNV	rs188886946
	chr5:149242532	["C","T"]	29.001	0.0138331	99.9862	0.10705	0.30185	0.72285	ABLIM3	ENSP00000310309.7:p.(Arg449Trp)	missense_variant	SNV	rs139404389
	chr10:88732445	["T","C"]	50.003	0.0238507	99.9761	0.081655	0.23025	0.72286	LIPK	ENSP00000383900.1:p.(Leu188Pro)	missense_variant	SNV	rs200583975
	chr1:210241930	["G","A"]	384.02	0.183172	99.8168	-0.029455	0.083057	0.72286	SERTAD4	ENSP00000355979.3:p.(Ala222Thr)	missense_variant	SNV	rs62639700
	chr11:18025685	["G","T"]	43.001	0.0205109	99.9795	0.087872	0.24779	0.72287	TPH1	ENSP00000250018.2:p.(Leu274Ile)	missense_variant	SNV	rs41274350
	chr2:241087701	["G","T"]	107	0.0510374	99.949	0.055727	0.15715	0.72287	MTERF4		3_prime_UTR_variant, NMD_transcript_variant	SNV	rs192541845
	chr12:109596515	["G","A"]	394	0.187932	99.8121	0.029016	0.081824	0.72288	MVK	ENSP00000228510.3:p.(Val377Ile)	missense_variant	SNV	rs28934897	uncertain significance, likely pathogenic, pathogenic	Hyperimmunoglobulin D with periodic fever, Hyperimmunoglobulin D with periodic fever, Hyperimmunoglobulin D with periodic fever, MVK-Related Disorders, Mevalonic aciduria, Mevalonic aciduria, Porokeratosis 3, disseminated superficial actinic type, Porokeratosis 3, disseminated superficial actinic type, not provided, not specified
	chr16:283284	["C","T"]	1599	0.7627	99.2373	-0.014572	0.041093	0.72288	PDIA2	ENSP00000219406.6:p.(Pro39Ser)	missense_variant	SNV	rs45455191
	chr8:42290279	["G","T"]	46	0.0219413	99.9781	0.085056	0.23987	0.72289	IKBKB		intron_variant, splice_region_variant	SNV	rs17875678	uncertain significance	Severe combined immunodeficiency due to IKK2 deficiency
	chr22:20564628	["CCAGCAGCAGCAG","C"]	51.111	0.0243792	99.9756	0.079242	0.22347	0.72289	MED15	ENSP00000263205.7:p.(Gln215_Gln218del)	inframe_deletion	deletion	rs374794651
	chr5:32403235	["T","C"]	61.003	0.0290975	99.9709	0.073842	0.20824	0.72289	ZFR	ENSP00000265069.8:p.(Thr463Ala)	missense_variant	SNV	rs150408674	uncertain significance	Pure or complex autosomal recessive spastic paraplegia
	chr19:12527701	["T","C"]	84.003	0.0400682	99.9599	-0.062148	0.17526	0.72289	ZNF564	ENSP00000340004.6:p.(Tyr136Cys)	missense_variant	SNV	rs201940899
	chr19:12527701	["T","C"]	84.003	0.0400682	99.9599	-0.062148	0.17526	0.72289	AC010422.6		3_prime_UTR_variant, NMD_transcript_variant	SNV	rs201940899
	chr19:40572090	["C","G"]	641.01	0.305752	99.6942	-0.022939	0.064689	0.72289	SPTBN4	ENSP00000263373.2:p.(Ala2464Gly)	missense_variant	SNV	rs75257211	benign	not provided
	chr3:52516104	["G","A"]	121	0.0577152	99.9423	-0.052404	0.14779	0.7229	STAB1	ENSP00000312946.6:p.(Gly1337Glu)	missense_variant	SNV	rs137973209
	chr17:31352330	["G","C"]	280.01	0.133561	99.8664	-0.034625	0.097651	0.7229	NF1	ENSP00000351015.4:p.(Val2511Leu)	missense_variant	SNV	rs2230850	benign, likely benign	Hereditary cancer-predisposing syndrome, Neurofibromatosis, type 1, not provided, not specified
	chr11:2847914	["G","A"]	1027	0.489864	99.5101	-0.018287	0.051573	0.7229	KCNQ1	ENSP00000155840.2:p.(Val648Ile)	missense_variant	SNV	rs34150427	benign, likely benign	Atrial fibrillation, familial, 3, Cardiac arrhythmia, Cardiovascular phenotype, Congenital long QT syndrome, Jervell and Lange-Nielsen syndrome 1, Long QT syndrome, Long QT syndrome 1, Short QT syndrome type 2, not provided, not specified
	chr17:76010108	["C","T"]	33	0.0157405	99.9843	-0.10029	0.28285	0.72291	EVPL	ENSP00000465630.1:p.(Ala1055Thr)	missense_variant	SNV	rs199543579
	chr3:183039066	["G","A"]	116	0.0553303	99.9447	-0.053615	0.15121	0.72291	MCCC1	ENSP00000265594.4:p.(Ala446Val)	missense_variant	SNV	rs144182725	likely benign, uncertain significance	3-methylcrotonyl-CoA carboxylase 1 deficiency, Methylcrotonyl-CoA carboxylase deficiency
	chr8:78738577	["C","A"]	118	0.0562843	99.9437	0.053063	0.14965	0.72291	IL7	ENSP00000263851.4:p.(Ser96Ile)	missense_variant	SNV	rs145230246
	chr12:69821347	["G","A"]	895	0.426902	99.5731	-0.01931	0.054459	0.72291	AC025263.2		NMD_transcript_variant, intron_variant	SNV	rs75990555
	chr9:37918874	["C","T"]	458.02	0.218469	99.7815	-0.027124	0.0765	0.72292	AL138752.2		NMD_transcript_variant, intron_variant	SNV	rs16924398
	chr11:65618933	["A","C"]	993.11	0.473699	99.5263	-0.018272	0.051536	0.72293	PCNX3	ENSP00000347931.3:p.(Glu524Ala)	missense_variant	SNV	rs200692281
	chr4:53365374	["C","G"]	26	0.0124016	99.9876	-0.11355	0.32027	0.72294	SCFD2	ENSP00000384182.3:p.(Ala190Pro)	missense_variant	SNV	rs117028176
	chr5:132541904	["C","T"]	261.01	0.124498	99.8755	0.035736	0.1008	0.72295	AC116366.3		NMD_transcript_variant, intron_variant	SNV	rs142865560	benign	not provided
	chr6:73730401	["G","A"]	267.01	0.12736	99.8726	-0.035304	0.099587	0.72296	CD109	ENSP00000287097.4:p.(Asp112Asn)	missense_variant	SNV	rs147342140
	chr9:137464199	["C","T"]	28	0.0133556	99.9866	-0.10518	0.29672	0.72299	PNPLA7		intron_variant, splice_region_variant	SNV	rs749926267
	chr4:97981194	["C","T"]	80.005	0.0381612	99.9618	0.06441	0.18171	0.72299	STPG2	ENSP00000295268.3:p.(Arg246Gln)	missense_variant	SNV	rs201860057
	chr14:21365103	["T","C"]	97.007	0.0462709	99.9537	0.058501	0.16504	0.72299	SUPT16H	ENSP00000216297.2:p.(Ile363Val)	missense_variant	SNV	rs139418140
	chr3:10280153	["T","C"]	601.01	0.286673	99.7133	-0.023538	0.066405	0.72299	AC022384.1		NMD_transcript_variant, intron_variant	SNV	rs113457217
	chr11:30899619	["C","T"]	1922.1	0.916814	99.0832	-0.013165	0.03714	0.72299	DCDC1	ENSP00000472625.1:p.(Glu1560Lys)	missense_variant	SNV	rs117396197
	chr19:56027101	["A","G"]	180.11	0.0859098	99.9141	-0.042962	0.12121	0.723	NLRP5	ENSP00000375063.3:p.(Ile290Val)	missense_variant	SNV	rs199676313	likely benign	not provided
	chr14:64167345	["G","A"]	202	0.0963511	99.9036	-0.040568	0.11445	0.723	SYNE2	ENSP00000350719.3:p.(Arg5573Gln)	missense_variant	SNV	rs149227847	benign, likely benign, uncertain significance	Emery-Dreifuss muscular dystrophy 5, autosomal dominant, not provided
	chr2:219553612	["C","A"]	366.12	0.174634	99.8254	0.030167	0.08511	0.723	OBSL1	ENSP00000385636.1:p.(Glu1651Ter)	stop_gained	SNV	rs140825693	likely benign, uncertain significance	not provided
	chr10:113842433	["T","A"]	739.04	0.352511	99.6475	0.021082	0.059477	0.723	DCLRE1A	ENSP00000358311.1:p.(Ile859Phe)	missense_variant	SNV	rs11196530
	chr1:176957680	["C","T"]	130	0.0620081	99.938	0.050627	0.14284	0.72301	ASTN1	ENSP00000354536.2:p.(Val629Met)	missense_variant, splice_region_variant	SNV	rs144761357
	chr19:7869372	["CGCCCCG","C"]	53.001	0.0252807	99.9747	-0.079148	0.22331	0.72302	PRR36	ENSP00000482374.1:p.(Gly1233_Ala1234del)	inframe_deletion	deletion	rs917211595
	chr10:101676407	["A","G"]	72.008	0.0343468	99.9657	-0.068018	0.19191	0.72302	FBXW4	ENSP00000359149.2:p.(Val97Ala)	missense_variant	SNV	rs143070839	likely benign	Split hand-foot malformation 3
	chr5:178247820	["T","C"]	135.01	0.0643978	99.9356	-0.049605	0.13996	0.72302	COL23A1	ENSP00000375069.3:p.(Ile408Met)	missense_variant	SNV	rs200475672
	chr4:38775091	["A","G"]	143	0.0682089	99.9318	-0.048274	0.13621	0.72302	TLR10	ENSP00000354459.2:p.(Leu167Pro)	missense_variant	SNV	rs11466650
	chr16:11384311	["G","A"]	284.14	0.135531	99.8645	-0.034055	0.096087	0.72302	AC099489.1	ENSP00000470478.2:p.(Leu3111Phe)	missense_variant	SNV	rs533015028
	chr19:18465881	["G","A"]	883	0.421178	99.5788	0.019464	0.054917	0.72302	ELL	ENSP00000262809.3:p.(Ala74Val)	missense_variant	SNV	rs45572632
	chr20:45969600	["C","T"]	66	0.031481	99.9685	0.0709	0.20005	0.72303	ZNF335	ENSP00000325326.2:p.(Gly98Glu)	missense_variant	SNV	rs34015709	uncertain significance	not specified
	chr5:150051824	["C","T"]	43	0.0205104	99.9795	0.087818	0.2478	0.72304	HMGXB3	ENSP00000479027.1:p.(Arg1417Cys)	missense_variant	SNV	rs542312116
	chr16:69165386	["C","T"]	394.01	0.187937	99.8121	-0.029219	0.082448	0.72305	UTP4	ENSP00000456709.1:p.(Arg579Trp)	missense_variant	SNV	rs119465999	benign, uncertain significance	Hereditary North American Indian childhood cirrhosis, not provided
	chr1:28859273	["A","G"]	84	0.0400668	99.9599	-0.062933	0.17759	0.72306	OPRD1	ENSP00000234961.2:p.(Ile183Val)	missense_variant	SNV	rs145377508
	chr5:132556321	["T","A"]	98.003	0.046746	99.9533	-0.058296	0.16451	0.72306	AC116366.3		NMD_transcript_variant, intron_variant	SNV	rs957687134
	chr6:30606246	["G","A"]	465	0.221798	99.7782	-0.026808	0.07565	0.72306	PPP1R10		intron_variant, splice_region_variant	SNV	rs138350050	benign	not provided
	chr17:4050793	["G","A"]	801.03	0.38208	99.6179	0.020358	0.057448	0.72306	ZZEF1	ENSP00000371051.2:p.(His1951Tyr)	missense_variant	SNV	rs146287047
	chr7:30362453	["A","G"]	42.036	0.0200506	99.9799	0.088851	0.25074	0.72307	AC006978.2		3_prime_UTR_variant, NMD_transcript_variant	SNV	rs372418451
	chr19:33160480	["G","A"]	105	0.0500835	99.9499	-0.056209	0.15862	0.72307	WDR88	ENSP00000348129.2:p.(Arg355Gln)	missense_variant	SNV	rs150713418
	chr14:37714766	["C","G"]	345	0.16456	99.8354	-0.031058	0.087647	0.72307	TTC6	ENSP00000451131.1:p.(His561Gln)	missense_variant	SNV	rs116073940
	chr19:5778536	["C","T"]	35	0.0166945	99.9833	0.097343	0.27472	0.72308	CATSPERD	ENSP00000371037.3:p.(Arg753Cys)	missense_variant	SNV	rs141589760
	chr8:94894210	["T","G"]	58.004	0.0276671	99.9723	0.075615	0.21339	0.72308	CCNE2	ENST00000520509.5:c.12A>C(p.(Arg4=))	splice_region_variant, synonymous_variant	SNV	rs61755287
	chr2:227706615	["G","A"]	69.1	0.0329597	99.967	-0.06942	0.19591	0.72308	SLC19A3		NMD_transcript_variant, intron_variant	SNV	rs562132209
	chr11:27127364	["T","A"]	83.006	0.0395927	99.9604	0.063216	0.17841	0.72309	BBOX1	ENSP00000435781.1:p.(Ser359Thr)	missense_variant	SNV	rs201576660
	chr21:41823455	["G","A"]	110.02	0.0524779	99.9475	0.05499	0.1552	0.72311	PRDM15		NMD_transcript_variant, intron_variant, splice_region_variant	SNV	rs140933297
	chr5:141051732	["G","C"]	148	0.0705938	99.9294	-0.047488	0.13403	0.72311	PCDHB1	ENSP00000307234.3:p.(Glu88Gln)	missense_variant	SNV	rs145179616
	chr5:141051977	["C","CTA"]	148	0.0705938	99.9294	-0.047488	0.13403	0.72311	PCDHB1	ENSP00000307234.3:p.(Leu172ProfsTer2)	frameshift_variant	insertion	rs371875057
	chr22:40408924	["C","T"]	122	0.0581922	99.9418	0.051755	0.14608	0.72312	AL022238.4		3_prime_UTR_variant, NMD_transcript_variant	SNV	rs200852755
	chr6:4068814	["T","G"]	199.01	0.0949249	99.9051	0.040712	0.11491	0.72312	FAM217A	ENSP00000492773.1:p.(Lys604Thr)	missense_variant	SNV	rs148412142
	chr9:132828650	["T","A"]	63.007	0.0300534	99.9699	-0.072535	0.20474	0.72313	AK8	ENSP00000298545.3:p.(His160Leu)	missense_variant	SNV	rs202059767
	chr15:88467274	["G","C"]	191	0.0911042	99.9089	0.041794	0.11797	0.72313	MRPL46	ENSP00000312311.4:p.(Ala35Gly)	missense_variant	SNV	rs139502130
	chr6:152353298	["T","C"]	86.005	0.0410231	99.959	-0.06209	0.17527	0.72314	SYNE1	ENSP00000356224.5:p.(Thr3740Ala)	missense_variant	SNV	rs144797744	benign, likely benign, uncertain significance, not provided	Arthrogryposis multiplex congenita 3, myogenic type, Autosomal recessive ataxia, Beauce type, Autosomal recessive ataxia, Beauce type, Autosomal recessive ataxia, Beauce type, Emery-Dreifuss muscular dystrophy 4, autosomal dominant, Emery-Dreifuss muscular dystrophy 4, autosomal dominant, Emery-Dreifuss muscular dystrophy 4, autosomal dominant, not provided
	chr14:55661569	["A","G"]	155.01	0.0739375	99.9261	-0.045512	0.12847	0.72314	KTN1	ENSP00000378725.3:p.(Asp1016Gly)	missense_variant	SNV	rs149795430	likely benign	not provided
	chr20:49905894	["G","A"]	342.01	0.163134	99.8369	0.031362	0.088529	0.72314	SPATA2	ENSP00000289431.5:p.(Arg430Trp)	missense_variant	SNV	rs141369810
	chr2:61017848	["T","C"]	143.01	0.0682137	99.9318	-0.048166	0.13596	0.72315	PEX13	ENSP00000295030.4:p.(Phe30Ser)	missense_variant	SNV	rs771610641	uncertain significance	Peroxisome biogenesis disorder 11A (Zellweger), Peroxisome biogenesis disorder 11A (Zellweger), Peroxisome biogenesis disorder 11B, not provided
	chr16:66402832	["C","T"]	233.01	0.111142	99.8889	0.037759	0.10659	0.72315	CDH5	ENSP00000344115.3:p.(Pro673Leu)	missense_variant	SNV	rs12919802
	chr14:92493513	["G","A"]	569	0.271405	99.7286	-0.024275	0.068523	0.72315	SLC24A4	ENSP00000431840.1:p.(Arg585Gln)	missense_variant	SNV	rs77441273	benign	not provided
	chr11:119108028	["A","G"]	83.145	0.039659	99.9603	-0.063231	0.17849	0.72316	C2CD2L	ENSP00000338885.3:p.(Lys96Arg)	missense_variant	SNV	rs140465655
	chr14:21665956	["G","A"]	296.01	0.141192	99.8588	-0.033528	0.094646	0.72316	OR4E2	ENSP00000493386.1:p.(Glu292Lys)	missense_variant	SNV	rs184610169
	chr9:98076920	["G","A"]	301.01	0.143577	99.8564	-0.033232	0.093812	0.72316	NANS	ENSP00000210444.5:p.(Met117Ile)	missense_variant, splice_region_variant	SNV	rs143387431	benign	not provided
	chr1:156963515	["G","A"]	106.01	0.0505652	99.9494	-0.056027	0.15817	0.72317	ARHGEF11		intron_variant, splice_region_variant	SNV	rs370353333
	chr9:8486142	["A","G"]	624.04	0.297658	99.7023	0.023091	0.065186	0.72317	PTPRD	ENSP00000370593.3:p.(Val892Ala)	missense_variant	SNV	rs151005956	benign	not provided
	chr11:9442113	["G","A"]	41.001	0.0195569	99.9804	-0.089942	0.25392	0.72318	IPO7	ENSP00000369042.3:p.(Ala979Thr)	missense_variant	SNV	rs145780187
	chr2:21037152	["C","T"]	98.002	0.0467455	99.9533	0.058251	0.16445	0.72318	APOB	ENSP00000233242.1:p.(Arg214His)	missense_variant	SNV	rs146152405	likely benign	Familial hypercholesterolemia, Familial hypobetalipoproteinemia 1, Hypercholesterolemia, autosomal dominant, type B, not provided
	chr16:1341184	["A","G"]	132.01	0.0629668	99.937	-0.050241	0.14184	0.72318	BAIAP3	ENSP00000324510.5:p.(Lys210Arg)	missense_variant	SNV	rs141276912
	chr22:36282673	["C","T"]	72.001	0.0343434	99.9657	-0.066919	0.18893	0.72319	MYH9	ENSP00000216181.5:p.(Glu1960Lys)	missense_variant	SNV	rs149560153	benign, uncertain significance	Autosomal dominant nonsyndromic hearing loss 17, MYH9-related disorder, Nephrotic syndrome
	chr4:121380583	["C","T"]	82.001	0.0391133	99.9609	-0.063659	0.17973	0.7232	QRFPR	ENSP00000377948.2:p.(Arg22Gln)	missense_variant	SNV	rs148730428
	chr12:56957408	["G","A"]	56.001	0.0267117	99.9733	-0.076974	0.21733	0.72321	RDH16	ENSP00000381206.3:p.(Arg19Trp)	missense_variant	SNV	rs373912778
	chr12:11752443	["T","C"]	66.004	0.0314829	99.9685	-0.070918	0.20024	0.72321	ETV6		intron_variant, splice_region_variant	SNV	rs369044119
	chr4:2128206	["C","T"]	49	0.0233723	99.9766	-0.082274	0.23231	0.72322	POLN	ENSP00000435506.1:p.(Arg630His)	missense_variant	SNV	rs148062138
	chr22:23694396	["C","T"]	114	0.0543763	99.9456	-0.053993	0.15246	0.72322	RGL4	ENSP00000402142.1:p.(Ala321Val)	missense_variant	SNV	rs374820141
	chr5:141580888	["T","C"]	57.002	0.0271891	99.9728	-0.076223	0.21523	0.72323	DIAPH1		intron_variant, splice_region_variant	SNV	rs367786290	likely benign, uncertain significance	Autosomal dominant nonsyndromic hearing loss 1, Progressive microcephaly-seizures-cortical blindness-developmental delay syndrome, not provided, not specified
	chr10:100526976	["G","A"]	132	0.0629621	99.937	-0.048924	0.13814	0.72323	AL133352.1	ENSP00000456832.1:p.(Pro104Leu)	NMD_transcript_variant, missense_variant, splice_region_variant	SNV	rs185514139	benign	not provided
	chr10:100526976	["G","A"]	132	0.0629621	99.937	-0.048924	0.13814	0.72323	NDUFB8	ENSP00000299166.4:p.(Pro104Leu)	missense_variant, splice_region_variant	SNV	rs185514139	benign	not provided
	chr1:231626938	["G","A"]	256.09	0.122151	99.8778	0.036015	0.10171	0.72326	DISC1		intron_variant, splice_region_variant	SNV	rs535608432
	chr1:231626938	["G","A"]	256.09	0.122151	99.8778	0.036015	0.10171	0.72326	TSNAX-DISC1		NMD_transcript_variant, intron_variant	SNV	rs535608432
	chr14:80785247	["T","C"]	137	0.065347	99.9347	-0.049299	0.13923	0.72327	CEP128	ENSP00000451162.1:p.(Lys620Arg)	missense_variant	SNV	rs146140860
	chr1:36308150	["C","T"]	147	0.0701169	99.9299	0.047288	0.13355	0.72327	SH3D21	ENSP00000403476.2:p.(Pro194Ser)	missense_variant	SNV	rs374584584
	chr17:6428382	["T","A"]	984.1	0.469401	99.5306	0.018432	0.052053	0.72327	AIPL1	ENSP00000370521.3:p.(Tyr134Phe)	missense_variant	SNV	rs16955851	benign, likely benign, uncertain significance	Leber congenital amaurosis 1, Leber congenital amaurosis 4, not provided, not specified
	chr8:70706933	["G","T"]	178.01	0.0849082	99.9151	-0.042923	0.12123	0.72328	XKR9	ENSP00000386141.3:p.(Arg91Ser)	missense_variant, splice_region_variant	SNV	rs140607007
	chr16:24910382	["C","T"]	340.01	0.16218	99.8378	0.031252	0.088261	0.72328	SLC5A11	ENSP00000289932.3:p.(Ser576Phe)	missense_variant	SNV	rs116112035
	chr8:22127166	["G","A"]	152	0.0725018	99.9275	0.046699	0.13189	0.72329	HR	ENSP00000370826.4:p.(Pro426Ser)	missense_variant	SNV	rs151036296	uncertain significance	Alopecia universalis congenita, Atrichia with papular lesions
	chr1:74354123	["G","T"]	49.003	0.0233737	99.9766	-0.082267	0.23236	0.7233	TNNI3K	ENSP00000322251.3:p.(Glu391Ter)	stop_gained	SNV	rs149189267	likely benign	not provided
	chr1:74354123	["G","T"]	49.003	0.0233737	99.9766	-0.082267	0.23236	0.7233	FPGT-TNNI3K	ENSP00000450895.2:p.(Glu505Ter)	stop_gained	SNV	rs149189267	likely benign	not provided
	chr14:94487486	["G","C"]	178	0.0849034	99.9151	-0.043194	0.122	0.7233	SERPINA12	ENSP00000342109.2:p.(His354Gln)	missense_variant	SNV	rs146053420
	chr1:247841628	["T","G"]	196.01	0.0934939	99.9065	0.041132	0.11617	0.7233	OR11L1	ENSP00000348033.2:p.(Gln90Pro)	missense_variant	SNV	rs139795670
	chr8:129777544	["T","C"]	54.001	0.0257577	99.9742	-0.078293	0.22114	0.72331	GSDMC	ENSP00000276708.4:p.(Glu15Gly)	missense_variant	SNV	rs200714543
	chr5:172105724	["G","A"]	408	0.19461	99.8054	0.028645	0.08091	0.72331	STK10	ENSP00000176763.5:p.(Arg268Cys)	missense_variant	SNV	rs35826078
	chr3:32367887	["G","A"]	884.04	0.421674	99.5783	-0.019416	0.05484	0.72331	CMTM8	ENSP00000307741.3:p.(Gly113Ser)	missense_variant	SNV	rs114430126
	chr12:113102008	["G","A"]	644	0.307179	99.6928	0.0229	0.064685	0.72332	RASAL1	ENST00000546530.5:c.2109C>T(p.(Ala703=))	splice_region_variant, synonymous_variant	SNV	rs114752692	benign	not provided
	chr15:67400108	["T","G"]	798.19	0.380725	99.6193	-0.020434	0.057718	0.72332	IQCH		intron_variant, splice_region_variant	SNV	rs76782783	benign	not provided
	chr3:184359052	["G","C"]	922.02	0.43979	99.5602	-0.019174	0.054159	0.72332	CLCN2	ENSP00000265593.4:p.(Pro48Arg)	missense_variant	SNV	rs115661422	benign, likely benign, uncertain significance	Leukoencephalopathy with mild cerebellar ataxia and white matter edema, not provided, not specified
	chr1:215790168	["C","T"]	126	0.0601002	99.9399	-0.051277	0.14484	0.72333	USH2A	ENSP00000305941.3:p.(Cys3358Tyr)	missense_variant	SNV	rs148660051	likely pathogenic, pathogenic	Retinal dystrophy, Retinitis pigmentosa, Retinitis pigmentosa 39, Retinitis pigmentosa 39, Usher syndrome, Usher syndrome type 2A, Usher syndrome type 2A, not provided
	chr10:86716555	["G","A"]	275.13	0.131233	99.8688	-0.034598	0.097735	0.72334	LDB3	ENSP00000355296.3:p.(Arg487His)	missense_variant	SNV	rs146265188	benign, likely benign	Cardiovascular phenotype, Myofibrillar myopathy 4, Primary dilated cardiomyopathy, not provided, not specified
	chr12:57755601	["C","G"]	84.057	0.040094	99.9599	0.062771	0.17733	0.72335	45360	ENSP00000266643.5:p.(Arg25Gly)	missense_variant	SNV	rs758113214
	chr18:47077423	["A","T"]	64.002	0.030528	99.9695	-0.07198	0.20336	0.72337	KATNAL2	ENSP00000348478.6:p.(Glu391Asp)	missense_variant	SNV	rs112035176
	chr7:31643717	["G","A"]	47	0.0224183	99.9776	-0.083956	0.23721	0.72339	CCDC129	ENSP00000395835.2:p.(Val809Ile)	missense_variant	SNV	rs146267805
	chr5:154409733	["G","A"]	56.001	0.0267117	99.9733	0.075645	0.21373	0.72339	GALNT10	ENSP00000297107.6:p.(Val453Met)	missense_variant	SNV	rs117925322
	chr2:156571251	["C","G"]	248.01	0.118297	99.8817	0.036707	0.10371	0.72339	GPD2	ENSP00000308610.5:p.(Leu576Val)	missense_variant	SNV	rs116790305
	chr17:82965697	["G","A"]	29	0.0138326	99.9862	0.10685	0.3019	0.7234	B3GNTL1	ENSP00000319979.3:p.(Ser185Leu)	missense_variant	SNV	rs144611425
	chr6:30922218	["A","G"]	88.002	0.0419757	99.958	0.061319	0.17326	0.7234	VARS2	ENSP00000441000.1:p.(Thr667Ala)	missense_variant	SNV	rs144628280
	chr2:201492922	["A","C"]	1418	0.676365	99.3236	-0.015558	0.043958	0.7234	C2CD6	ENSP00000409937.1:p.(Leu1140Arg)	missense_variant	SNV	rs60833106
	chr16:75478648	["C","T"]	53.036	0.0252974	99.9747	-0.078993	0.2232	0.72341	CHST6	ENSP00000328983.4:p.(Arg394Gln)	missense_variant	SNV	rs139042144	uncertain significance	Macular corneal dystrophy
	chr19:13889469	["C","A"]	59.001	0.0281426	99.9719	-0.074879	0.21158	0.72341	C19orf57	ENSP00000465822.1:p.(Gly463Cys)	missense_variant	SNV	rs145301854
	chr4:20728734	["A","G"]	91.023	0.0434166	99.9566	-0.060308	0.17041	0.72341	PACRGL		NMD_transcript_variant, intron_variant	SNV	rs753116712
	chr19:54278816	["G","C"]	2233.1	1.06516	98.9348	0.012259	0.03464	0.72341	LILRB2	ENSP00000375629.4:p.(Ile317Met)	missense_variant	SNV	rs41308754
	chr11:85663116	["T","G"]	75.005	0.0357763	99.9642	-0.066507	0.18793	0.72342	CREBZF		NMD_transcript_variant, intron_variant	SNV	rs369479608
	chr7:144397549	["G","T"]	881	0.420224	99.5798	0.019482	0.055052	0.72342	NOBOX		intron_variant, splice_region_variant	SNV	rs149880524	benign	Premature ovarian failure 5, not provided
	chr19:46411857	["A","C"]	1244.2	0.593465	99.4065	0.016318	0.046109	0.72342	CCDC8	ENSP00000303158.3:p.(Asn318Lys)	missense_variant	SNV	rs143086771	benign, likely benign	not provided
	chr17:6080746	["G","A"]	79.001	0.0376823	99.9623	0.064889	0.18336	0.72343	WSCD1	ENSP00000460825.1:p.(Gly30Ser)	missense_variant	SNV	rs201969388
	chr6:38734588	["G","A"]	39.007	0.0186058	99.9814	-0.092084	0.26022	0.72344	DNAH8	ENSP00000333363.7:p.(Arg242His)	missense_variant	SNV	rs142863013	likely benign	Primary ciliary dyskinesia
	chr4:103086486	["C","T"]	42.006	0.0200363	99.98	-0.088745	0.25079	0.72344	BDH2	ENSP00000296424.4:p.(Val138Ile)	missense_variant	SNV	rs140766378
	chr19:41432385	["G","A"]	103	0.0491295	99.9509	-0.05698	0.16102	0.72344	DMAC2	ENSP00000403910.2:p.(Ser213Leu)	missense_variant	SNV	rs185136417
	chr11:116820896	["CCTGCTCCTGCTG","C"]	112.31	0.0535702	99.9464	0.053921	0.15238	0.72345	APOA4	ENSP00000350425.3:p.(Gln384_Gln387del)	inframe_deletion	deletion	rs745655298
	chr16:29668458	["C","T"]	504.15	0.240472	99.7595	0.025546	0.072195	0.72345	SPN		NMD_transcript_variant, intron_variant	SNV	rs191562285
	chr1:186386036	["A","G"]	540.09	0.257615	99.7424	-0.02488	0.070311	0.72345	ODR4	ENSP00000287859.6:p.(Ile95Val)	missense_variant	SNV	rs115570554
	chr19:50328434	["C","T"]	357	0.170284	99.8297	0.030602	0.086487	0.72346	KCNC3	ENSP00000434241.1:p.(Ala217Thr)	missense_variant	SNV	rs373416318	benign	not provided
	chr12:29462008	["T","C"]	509.02	0.242795	99.7572	-0.025669	0.072546	0.72347	OVCH1	ENSP00000326708.5:p.(Asp709Gly)	missense_variant, splice_region_variant	SNV	rs144437499
	chr17:63074002	["C","T"]	43	0.0205104	99.9795	-0.087672	0.2478	0.72348	TANC2	ENSP00000374171.4:p.(Arg43Cys)	missense_variant	SNV	rs200043598
	chr17:60226040	["G","A"]	259.08	0.123577	99.8764	-0.035767	0.10109	0.72349	USP32	ENST00000300896.8:c.1431C>T(p.(Ser477=))	splice_region_variant, synonymous_variant	SNV	rs76017156
	chr1:26994144	["G","C"]	272.02	0.12975	99.8703	-0.034906	0.098659	0.72349	TRNP1	ENSP00000429216.2:p.(Val120Leu)	missense_variant	SNV	rs532463954
	chr2:222934681	["A","G"]	64.003	0.0305285	99.9695	-0.071873	0.20315	0.7235	ACSL3	ENSP00000350012.3:p.(Ile667Val)	missense_variant	SNV	rs138352775
	chr10:45786663	["G","T"]	87.006	0.0415006	99.9585	0.061646	0.17426	0.72351	WASHC2C	ENSP00000337541.5:p.(Gly955Trp)	missense_variant	SNV	rs201608851
	chr14:105492203	["G","A"]	137	0.065347	99.9347	-0.049248	0.13921	0.72351	AL928654.4		3_prime_UTR_variant, NMD_transcript_variant	SNV	rs180744711
	chr14:105492203	["G","A"]	137	0.065347	99.9347	-0.049248	0.13921	0.72351	TEDC1	ENSP00000376308.4:p.(Arg108Gln)	missense_variant	SNV	rs180744711
	chr21:41907088	["G","A"]	285.01	0.135946	99.8641	-0.034025	0.096179	0.72351	C2CD2	ENSP00000369853.3:p.(Arg408Cys)	missense_variant	SNV	rs140592665
	chr18:8706237	["G","C"]	1261.2	0.601574	99.3984	0.016258	0.045957	0.72351	MTCL1	ENSP00000305027.11:p.(Val193Leu)	missense_variant	SNV	rs560909536
	chr14:67650870	["A","T"]	179.01	0.0853852	99.9146	0.042998	0.12155	0.72352	ARG2	ENSP00000261783.3:p.(Thr339Ser)	missense_variant	SNV	rs141432809
	chr1:216175293	["T","A"]	315.02	0.15026	99.8497	-0.032275	0.091235	0.72352	USH2A	ENSP00000305941.3:p.(Lys1529Ile)	missense_variant	SNV	rs41303255	benign, likely benign, uncertain significance	Retinal dystrophy, Retinitis pigmentosa, Usher syndrome type 2A, not provided, not specified
	chr6:85594038	["G","T"]	32	0.0152635	99.9847	0.10161	0.28723	0.72353	AL589666.1		NMD_transcript_variant, intron_variant	SNV	rs749295375
	chr3:38002394	["A","C"]	53.062	0.0253098	99.9747	0.078967	0.22323	0.72353	VILL		splice_acceptor_variant	SNV	rs200266630
	chr7:144397467	["G","A"]	168	0.0801336	99.9199	0.044387	0.12548	0.72353	NOBOX	ENSP00000419457.1:p.(His617Tyr)	missense_variant	SNV	rs139083352	uncertain significance	Premature ovarian failure 5
	chr9:41953266	["A","AGCTGCCCCGCGCCCGCT"]	168.01	0.0801383	99.9199	-0.044246	0.12508	0.72353	CNTNAP3B	ENSP00000478671.1:p.(Leu666GlnfsTer11)	frameshift_variant	insertion	rs1204005521
	chr15:88536383	["T","C"]	872.04	0.41595	99.584	0.019616	0.055452	0.72353	DET1		splice_acceptor_variant	SNV	rs145676311
	chr15:101701181	["G","C"]	40.003	0.0190808	99.9809	-0.09092	0.25704	0.72354	TARSL2	ENSP00000338093.3:p.(Gln409Glu)	missense_variant	SNV	rs371721317
	chr12:124402512	["GGCTGCTGCTGCTGCT","G"]	60.065	0.0286501	99.9713	-0.074246	0.2099	0.72354	NCOR2	ENSP00000384018.1:p.(Gln506_Gln510del)	inframe_deletion	deletion	rs35831183
	chr19:32691976	["C","T"]	287	0.136895	99.8631	-0.034016	0.096164	0.72354	NUDT19	ENSP00000380251.2:p.(Arg6Trp)	missense_variant	SNV	rs374445377
	chr6:7387200	["TA","T"]	28.031	0.0133704	99.9866	-0.10862	0.30707	0.72355	CAGE1		intron_variant, splice_region_variant	deletion	rs35613760
	chr16:2297858	["G","C"]	29	0.0138326	99.9862	-0.10691	0.30224	0.72355	ABCA3	ENSP00000301732.5:p.(Leu654Val)	missense_variant	SNV	rs150910102	likely benign	Interstitial lung disease due to ABCA3 deficiency
	chr22:28030256	["C","T"]	36	0.0171715	99.9828	-0.095855	0.27101	0.72356	TTC28	ENSP00000381003.2:p.(Arg1348Gln)	missense_variant	SNV	rs372529386
	chr3:112991273	["C","A"]	78.001	0.0372053	99.9628	0.064349	0.18194	0.72357	GTPBP8	ENSP00000478813.1:p.(Arg92Ser)	missense_variant	SNV	rs139947240
	chr17:50471058	["G","A"]	405	0.193179	99.8068	-0.028701	0.081147	0.72357	ACSF2	ENSP00000401831.2:p.(Val441Met)	missense_variant	SNV	rs142467151
	chr1:33625096	["G","A"]	595	0.283806	99.7162	0.023696	0.066995	0.72357	CSMD2	ENSP00000362479.4:p.(Pro1819Ser)	missense_variant	SNV	rs140414813
	chr7:849925	["G","A"]	48.001	0.0228958	99.9771	-0.082954	0.23454	0.72358	SUN1	ENSP00000384116.1:p.(Asp221Asn)	missense_variant, splice_region_variant	SNV	rs200245333
	chr1:19288520	["G","A"]	71.001	0.0338664	99.9661	-0.068249	0.19299	0.72361	AKR7A3	ENSP00000355377.4:p.(Arg64Trp)	missense_variant	SNV	rs140103131
	chr11:75587874	["T","C"]	80.036	0.038176	99.9618	-0.064356	0.18199	0.72361	MAP6	ENSP00000307093.3:p.(Met543Val)	missense_variant	SNV	rs144406960
	chr22:21634014	["C","T"]	1141	0.54424	99.4558	0.017276	0.048851	0.72361	CCDC116		intron_variant, splice_region_variant	SNV	rs115833761	benign	not provided
	chr12:865330	["G","A"]	105	0.0500835	99.9499	-0.056181	0.15887	0.72362	WNK1	ENSP00000341292.5:p.(Arg787Gln)	missense_variant	SNV	rs550716144	uncertain significance	Neuropathy, hereditary sensory and autonomic, type 2A, Pseudohypoaldosteronism type 2C
	chr8:90082670	["G","C"]	122	0.0581922	99.9418	0.052045	0.14718	0.72362	CALB1	ENSP00000265431.3:p.(Leu10Val)	missense_variant	SNV	rs150754549
	chr16:30000954	["G","T"]	245.01	0.116866	99.8831	-0.036752	0.10393	0.72362	INO80E	ENSP00000457016.1:p.(Ala104Ser)	missense_variant	SNV	rs149544726
	chr1:247037422	["A","T"]	381.03	0.181746	99.8183	0.029671	0.083905	0.72362	ZNF670-ZNF695		NMD_transcript_variant, intron_variant	SNV	rs2818881
	chr3:122961140	["C","T"]	49.003	0.0233737	99.9766	-0.082148	0.23231	0.72363	SEMA5B	ENSP00000389588.2:p.(Gly96Ser)	missense_variant, splice_region_variant	SNV	rs148102705
	chr12:85066755	["A","G"]	126.11	0.0601526	99.9398	0.051214	0.14483	0.72363	LRRIQ1	ENSP00000376910.2:p.(His851Arg)	missense_variant	SNV	rs201707498
	chr21:32726853	["G","A"]	614.05	0.292893	99.7071	0.023243	0.065731	0.72363	SYNJ1	ENSP00000409667.2:p.(Pro54Ser)	missense_variant	SNV	rs61755328	benign, likely benign	Developmental and epileptic encephalopathy, 53, Early-onset Parkinson disease 20, not provided
	chr17:50617936	["G","A"]	986	0.470308	99.5297	-0.018534	0.052414	0.72363	CACNA1G		intron_variant, splice_region_variant	SNV	rs116224642	benign, likely benign	not provided
	chr4:144116874	["C","T"]	223.01	0.106373	99.8936	-0.038352	0.10846	0.72364	GYPA	ENSP00000354003.4:p.(Gly113Ser)	missense_variant	SNV	rs146754148
	chr8:47966315	["C","T"]	239	0.114	99.886	0.037206	0.10522	0.72364	MCM4	ENSP00000430194.1:p.(Arg321Cys)	missense_variant	SNV	rs142732823	benign, uncertain significance	Primary immunodeficiency with natural-killer cell deficiency and adrenal insufficiency, not provided
	chr20:63563874	["A","G"]	606.03	0.289067	99.7109	-0.023468	0.066369	0.72364	HELZ2	ENSP00000417401.1:p.(Cys1650Arg)	missense_variant	SNV	rs113502609
	chr7:100779559	["C","T"]	1200	0.572383	99.4276	-0.016638	0.047054	0.72364	ZAN	ENSP00000480750.1:p.(Ala2144Val)	missense_variant	SNV	rs202133671
	chr2:113132707	["G","A"]	219	0.10446	99.8955	-0.038909	0.11004	0.72366	IL1RN	ENSP00000259206.5:p.(Ala127Thr)	missense_variant	SNV	rs45507693	benign, uncertain significance	Sterile multifocal osteomyelitis with periostitis and pustulosis, not provided
	chr9:15461051	["G","GA"]	84.38	0.040248	99.9598	0.062777	0.17756	0.72367	SNAPC3		NMD_transcript_variant, intron_variant	insertion	rs112664620
	chr16:50710777	["A","G"]	1297.6	0.618936	99.3811	-0.016033	0.045347	0.72367	NOD2	ENSP00000300589.2:p.(Asn289Ser)	missense_variant	SNV	rs5743271	benign, likely benign	Blau syndrome, Blau syndrome, Inflammatory bowel disease 1, Inflammatory bowel disease 1, not provided, not specified
	chr2:234051043	["C","G"]	41.001	0.0195569	99.9804	0.089785	0.25395	0.72368	SPP2	ENSP00000362466.1:p.(Ser53Cys)	missense_variant	SNV	rs144683165	uncertain significance	not provided
	chr17:44750937	["G","A"]	117	0.0558073	99.9442	0.053244	0.1506	0.72368	DBF4B	ENSP00000323663.3:p.(Arg511His)	missense_variant	SNV	rs138878474
	chr19:12145380	["C","T"]	178.04	0.0849225	99.9151	-0.043193	0.12217	0.72368	ZNF625	ENSP00000394380.2:p.(Val346Ile)	missense_variant	SNV	rs115244648
	chr19:12145380	["C","T"]	178.04	0.0849225	99.9151	-0.043193	0.12217	0.72368	ZNF625-ZNF20		NMD_transcript_variant, intron_variant	SNV	rs115244648
	chr7:26152628	["G","A"]	403.03	0.192239	99.8078	0.028819	0.081517	0.72369	NFE2L3	ENSP00000056233.3:p.(Asp44Asn)	missense_variant	SNV	rs199558763
	chr19:1826906	["G","A"]	65.002	0.031005	99.969	0.071304	0.2017	0.7237	REXO1	ENSP00000170168.3:p.(Thr628Met)	missense_variant	SNV	rs368698855
	chr6:29486896	["G","A"]	38	0.0181254	99.9819	-0.093227	0.26372	0.72371	MAS1L	ENSP00000366331.3:p.(Ala336Val)	missense_variant	SNV	rs566796111
	chr4:102635012	["C","T"]	171	0.0815645	99.9184	-0.043992	0.12444	0.72371	MANBA	ENSP00000226578.4:p.(Val731Met)	missense_variant	SNV	rs150554352	benign, uncertain significance	Beta-D-mannosidosis
	chr8:17966102	["G","A"]	232	0.110661	99.8893	-0.037754	0.10681	0.72373	PCM1	ENSP00000327077.8:p.(Val987Met)	missense_variant	SNV	rs200580190
	chr9:134029640	["C","T"]	1960	0.934891	99.0651	-0.013063	0.036957	0.72373	BRD3OS	ENSP00000489991.1:p.(Ala116Val)	missense_variant	SNV	rs137912053
	chr21:30755326	["C","T"]	56.007	0.0267145	99.9733	-0.076756	0.21716	0.72374	KRTAP21-1	ENSP00000335566.3:p.(Cys18Tyr)	missense_variant	SNV	rs142885860
	chr1:239908637	["C","A"]	245	0.116861	99.8831	-0.036571	0.10347	0.72374	CHRM3	ENSP00000255380.4:p.(Leu396Met)	missense_variant	SNV	rs61744065
	chr20:43559100	["A","C"]	348.05	0.166015	99.834	-0.030914	0.087457	0.72374	Z98752.3		NMD_transcript_variant, intron_variant	SNV	rs572208465
	chr2:177663913	["G","A"]	56.001	0.0267117	99.9733	0.076772	0.21721	0.72375	PDE11A	ENSP00000286063.5:p.(Arg867Trp)	missense_variant	SNV	rs61306957
	chr2:177663913	["G","A"]	56.001	0.0267117	99.9733	0.076772	0.21721	0.72375	PDE11A	ENSP00000351232.4:p.(Arg617Trp)	missense_variant	SNV	rs61306957
	chr14:67333706	["C","T"]	356	0.169807	99.8302	0.030641	0.086692	0.72375	ATP6V1D		NMD_transcript_variant, intron_variant	SNV	rs113519869
	chr3:48592623	["A","G"]	68.007	0.0324383	99.9676	-0.069661	0.1971	0.72376	COL7A1	ENSP00000332371.8:p.(Ile308Thr)	missense_variant	SNV	rs145738101	likely benign, uncertain significance	Epidermolysis bullosa dystrophica, not provided
	chr14:39252885	["T","C"]	75.005	0.0357763	99.9642	-0.066327	0.18767	0.72376	CTAGE5	ENSP00000491014.1:p.(Ser569Pro)	missense_variant	SNV	rs147941751
	chr11:75089671	["C","T"]	110	0.0524684	99.9475	0.054855	0.1552	0.72376	OR2AT4	ENSP00000493318.1:p.(Val15Ile)	missense_variant	SNV	rs142444776
	chr5:7835432	["G","A"]	317.02	0.151214	99.8488	0.032601	0.09224	0.72376	C5orf49	ENSP00000382708.2:p.(Arg72Ter)	stop_gained	SNV	rs76872483
	chr7:7444474	["T","C"]	32.005	0.0152659	99.9847	-0.10155	0.28733	0.72377	COL28A1	ENSP00000382356.3:p.(Ile509Val)	missense_variant	SNV	rs372365805
	chr1:37727166	["C","T"]	55	0.0262342	99.9738	-0.077439	0.21911	0.72377	EPHA10	ENSP00000397746.2:p.(Val570Ile)	missense_variant	SNV	rs200982956
	chr19:11806294	["C","A"]	43.002	0.0205113	99.9795	-0.087572	0.24779	0.72378	ZNF491	ENSP00000313443.5:p.(Ser114Tyr)	missense_variant	SNV	rs145101992
	chr10:95875589	["G","A"]	186.01	0.0887241	99.9113	0.042291	0.11967	0.72379	AL365273.2		NMD_transcript_variant, intron_variant	SNV	rs189300893
	chr1:23419142	["G","A"]	378.44	0.18051	99.8195	0.029724	0.084109	0.72379	TCEA3		intron_variant, splice_region_variant	SNV	rs115959718
	chr12:100335868	["G","A"]	1444	0.688767	99.3112	0.015179	0.04295	0.72379	SCYL2	ENSP00000489123.1:p.(Glu667Lys)	missense_variant	SNV	rs56237749
	chr1:6111775	["G","A"]	178	0.0849034	99.9151	-0.043074	0.12189	0.7238	CHD5	ENSP00000262450.3:p.(Thr1750Met)	missense_variant, splice_region_variant	SNV	rs139581412	uncertain significance	Neurodevelopmental disorder
	chr11:113400055	["G","A"]	287.01	0.1369	99.8631	0.033824	0.095712	0.7238	ANKK1	ENSP00000306678.3:p.(Ala696Thr)	missense_variant	SNV	rs146480879
	chr3:81705581	["A","G"]	1653.3	0.7886	99.2114	0.014165	0.040085	0.7238	GBE1	ENSP00000410833.2:p.(Ile59Thr)	missense_variant	SNV	rs28763904	benign	Adult polyglucosan body disease, Glycogen storage disease IV, classic hepatic, Glycogen storage disease, type IV, Glycogen storage disease, type IV, not provided, not specified
	chr6:26505069	["C","T"]	42	0.0200334	99.98	0.08867	0.25092	0.72381	BTN1A1	ENSP00000244513.6:p.(Ser191Phe)	missense_variant	SNV	rs149813891
	chr7:919986	["G","C"]	75.283	0.0359089	99.9641	0.066316	0.18766	0.72381	COX19		3_prime_UTR_variant, NMD_transcript_variant	SNV	rs147172089
	chr7:919986	["G","C"]	75.283	0.0359089	99.9641	0.066316	0.18766	0.72381	ADAP1	ENSP00000442682.1:p.(Gln135Glu)	missense_variant	SNV	rs147172089
	chr11:30920891	["G","A"]	975.01	0.465066	99.5349	0.018589	0.052605	0.72381	DCDC1	ENSP00000472625.1:p.(Leu1060Phe)	missense_variant	SNV	rs143428541
	chr1:6448857	["C","T"]	130	0.0620081	99.938	-0.050454	0.14279	0.72382	ESPN	ENSP00000490186.1:p.(Arg561Cys)	missense_variant	SNV	rs972673766	likely benign	not provided
	chr19:12430299	["A","T"]	92.691	0.0442123	99.9558	0.059955	0.16968	0.72383	ZNF443	ENSP00000301547.5:p.(Phe625Ile)	missense_variant	SNV	rs146475316
	chr6:82365514	["C","T"]	145	0.0691629	99.9308	-0.047837	0.13538	0.72383	TPBG	ENSP00000358765.3:p.(Pro185Ser)	missense_variant	SNV	rs141576111
	chr19:56223764	["G","C"]	74.001	0.0352974	99.9647	-0.066753	0.18892	0.72384	ZSCAN5A	ENSP00000467631.1:p.(Ser152Cys)	missense_variant	SNV	rs150002888
	chr16:23757208	["G","A"]	248	0.118292	99.8817	-0.036594	0.10357	0.72384	CHP2	ENSP00000300113.2:p.(Arg141His)	missense_variant	SNV	rs112597134
	chr12:123785801	["T","C"]	420.02	0.200343	99.7997	0.028019	0.079301	0.72384	DNAH10	ENSP00000386770.4:p.(Met429Thr)	missense_variant	SNV	rs147774367
	chr7:92319508	["G","A"]	49	0.0233723	99.9766	0.080463	0.22773	0.72385	ANKIB1	ENSP00000265742.3:p.(Arg222Gln)	missense_variant	SNV	rs761679571
	chr18:46686213	["C","T"]	690.01	0.329125	99.6709	-0.022016	0.062312	0.72385	ST8SIA5	ENSP00000445492.1:p.(Arg213His)	missense_variant	SNV	rs115206837	benign	not provided
	chr6:24596294	["G","A"]	51	0.0243263	99.9757	-0.080442	0.22769	0.72386	KIAA0319	ENSP00000367459.3:p.(Ser127Leu)	missense_variant	SNV	rs762607005
	chr7:117559590	["ATCT","A"]	2183.6	1.04155	98.9585	0.012288	0.034779	0.72386	CFTR	ENSP00000003084.6:p.(Phe508del)	inframe_deletion	deletion	rs113993960	likely pathogenic, pathogenic, drug response, risk factor	Bronchiectasis with or without elevated sweat chloride 1, modifier of, CFTR-related disorders, Congenital bilateral aplasia of vas deferens from CFTR mutation, Cystic fibrosis, Cystic fibrosis, Cystic fibrosis, Duodenal stenosis, Hereditary pancreatitis, Inborn genetic diseases, Obstructive azoospermia, Recurrent pancreatitis, ivacaftor / lumacaftor response - Efficacy, ivacaftor / tezacaftor response - Efficacy, not provided, not specified
	chr2:237798862	["G","A"]	235	0.112092	99.8879	-0.037422	0.10592	0.72387	RBM44		splice_donor_variant	SNV	rs545629839
	chr6:52025467	["T","C"]	887.03	0.4231	99.5769	-0.019461	0.055088	0.72388	PKHD1	ENSP00000360158.3:p.(Glu1448Gly)	missense_variant	SNV	rs116809571	benign, likely benign, uncertain significance	Autosomal recessive polycystic kidney disease, not provided, not specified
	chr13:47948987	["C","T"]	50.002	0.0238502	99.9761	-0.081191	0.22983	0.72389	SUCLA2	ENSP00000367923.3:p.(Gly424Arg)	missense_variant	SNV	rs144441199	uncertain significance	Mitochondrial DNA depletion syndrome, encephalomyopathic form with methylmalonic aciduria
	chr19:10259322	["C","T"]	52.002	0.0248042	99.9752	-0.079659	0.22549	0.72389	MRPL4	ENSP00000377334.2:p.(Pro297Leu)	missense_variant	SNV	rs184156629
	chr2:169637082	["GAGA","G"]	41.004	0.0195583	99.9804	-0.08964	0.25376	0.7239	PPIG	ENSP00000260970.3:p.(Arg610del)	inframe_deletion	deletion	rs757078456
	chr7:107952082	["T","G"]	55.004	0.0262361	99.9738	0.077571	0.21959	0.7239	LAMB1	ENSP00000377191.1:p.(Gln1098Pro)	missense_variant	SNV	rs200030050
	chr12:6976496	["G","A"]	102	0.0486525	99.9513	-0.056858	0.16095	0.7239	EMG1		NMD_transcript_variant, intron_variant	SNV	rs782434912
	chr11:67455704	["G","A"]	181	0.0863344	99.9137	-0.042736	0.12098	0.7239	CABP4	ENSP00000324960.5:p.(Arg94His)	missense_variant	SNV	rs143040005	benign, uncertain significance	Cone-rod synaptic disorder, congenital nonprogressive, not provided
	chr21:33345300	["A","C"]	262.01	0.124975	99.875	0.035514	0.10054	0.72391	IFNAR1	ENSP00000270139.3:p.(Asn243Thr)	missense_variant	SNV	rs150050372	likely benign	not provided
	chr1:1232387	["G","A"]	571.42	0.272559	99.7274	0.024358	0.068955	0.72391	B3GALT6	ENSP00000368496.2:p.(Gly37Arg)	missense_variant	SNV	rs867336520	benign	Ehlers-Danlos syndrome, spondylodysplastic type, 2, Spondyloepimetaphyseal dysplasia with joint laxity, not provided
	chr5:179137837	["C","T"]	184	0.0877653	99.9122	0.042356	0.11991	0.72392	ADAMTS2	ENSP00000251582.7:p.(Arg628His)	missense_variant	SNV	rs140621260	likely benign, uncertain significance	Ehlers-Danlos syndrome, dermatosparaxis type, not provided
	chr6:75678842	["G","A"]	79.005	0.0376842	99.9623	-0.064584	0.18285	0.72393	SENP6	ENSP00000402527.2:p.(Gly664Arg)	missense_variant	SNV	rs200061055
	chr17:4900501	["G","T"]	343	0.163606	99.8364	0.030959	0.087648	0.72393	C17orf107	ENSP00000370770.3:p.(Glu181Ter)	stop_gained	SNV	rs116858390
	chr2:241030470	["G","A"]	44	0.0209874	99.979	0.086594	0.24517	0.72394	SNED1	ENSP00000308893.8:p.(Val134Ile)	missense_variant	SNV	rs185349960
	chr6:31736358	["C","T"]	131	0.0624851	99.9375	-0.050171	0.14205	0.72394	CLIC1		intron_variant, splice_region_variant	SNV	rs527333400
	chr12:85056648	["G","A"]	1776.4	0.847317	99.1527	-0.013622	0.038568	0.72394	LRRIQ1	ENSP00000376910.2:p.(Glu619Lys)	missense_variant	SNV	rs74720621
	chr17:58307878	["C","T"]	252	0.1202	99.8798	0.036216	0.10254	0.72395	TSPOAP1	ENSP00000345824.4:p.(Gly1599Ser)	missense_variant	SNV	rs144936306
	chr22:18608290	["C","T"]	42.005	0.0200358	99.98	-0.088541	0.25071	0.72397	RIMBP3	ENSP00000483386.1:p.(Gly1049Ser)	missense_variant	SNV	rs764586782
	chr14:39432135	["G","A"]	299	0.142619	99.8574	-0.033126	0.0938	0.72397	FBXO33	ENSP00000298097.7:p.(Pro10Ser)	missense_variant	SNV	rs200716973
	chr12:85805558	["G","C"]	114	0.0543763	99.9456	-0.05388	0.15257	0.72398	RASSF9	ENSP00000354884.3:p.(Thr151Ser)	missense_variant	SNV	rs143607356
	chr11:59181734	["G","C"]	35	0.0166945	99.9833	-0.09698	0.27463	0.72399	DTX4		intron_variant, splice_region_variant	SNV	rs370029050
	chr4:184728914	["T","G"]	46.001	0.0219418	99.9781	-0.084597	0.23957	0.724	CENPU		intron_variant, splice_region_variant	SNV	rs367633870
	chr3:52520451	["C","T"]	300	0.143096	99.8569	-0.03322	0.094077	0.724	STAB1	ENSP00000312946.6:p.(Pro1851Ser)	missense_variant	SNV	rs140883736
	chr4:2928287	["A","G"]	30.005	0.0143119	99.9857	-0.10474	0.29663	0.72401	ADD1	ENSP00000264758.6:p.(Lys691Glu)	missense_variant	SNV	rs369305915
	chr6:109610507	["G","A"]	61.001	0.0290966	99.9709	-0.073474	0.20809	0.72402	AK9	ENSP00000410186.2:p.(Thr567Ile)	missense_variant	SNV	rs200256350
	chr19:49465749	["C","G"]	228	0.108753	99.8912	0.038077	0.10784	0.72403	ALDH16A1	ENSP00000293350.3:p.(Pro527Arg)	missense_variant	SNV	rs150414818
	chr19:49465749	["C","G"]	228	0.108753	99.8912	0.038077	0.10784	0.72403	AC010619.1		NMD_transcript_variant, intron_variant	SNV	rs150414818
	chr3:150703818	["C","G"]	527.06	0.2514	99.7486	-0.025122	0.071151	0.72403	ERICH6	ENSP00000295910.6:p.(Glu27Asp)	missense_variant	SNV	rs151102130
	chr1:47030008	["A","G"]	49.003	0.0233737	99.9766	0.082029	0.23233	0.72404	CYP4X1	ENSP00000360968.3:p.(Met66Val)	missense_variant	SNV	rs139394305
	chr1:161198398	["G","A"]	53	0.0252802	99.9747	-0.078805	0.2232	0.72404	ADAMTS4	ENSP00000356975.4:p.(Ala77Val)	missense_variant	SNV	rs144928037
	chr11:2422958	["C","T"]	89	0.0424517	99.9575	0.060828	0.17229	0.72404	TRPM5	ENSP00000434121.1:p.(Glu27Lys)	missense_variant	SNV	rs139234737
	chr14:96040318	["G","A"]	121.02	0.0577248	99.9423	0.052003	0.14729	0.72404	C14orf132	ENSP00000490925.1:p.(Arg24Lys)	missense_variant	SNV	rs537352447
	chr1:26697417	["GGCTGCGGCGGCGGCA","G"]	185.4	0.0884331	99.9116	-0.042216	0.11957	0.72404	ARID1A	ENSP00000320485.7:p.(Ala345_Ala349del)	inframe_deletion	deletion	rs751352361	benign, likely benign, uncertain significance	Intellectual disability, autosomal dominant 14, not provided, not specified
	chr1:173904038	["C","A"]	324	0.154543	99.8455	-0.031823	0.090133	0.72404	SERPINC1	ENSP00000356671.3:p.(Ala416Ser)	missense_variant	SNV	rs121909548	likely benign, uncertain significance, pathogenic	Abnormal bleeding, Hereditary antithrombin deficiency, Thrombocytopenia, not provided, not specified
	chr1:223394712	["G","A"]	146	0.0696399	99.9304	0.047507	0.13456	0.72405	CCDC185	ENSP00000355840.3:p.(Val413Met)	missense_variant	SNV	rs146170796
	chr4:87662622	["C","A"]	651.08	0.310556	99.6894	0.022562	0.063906	0.72405	DMP1	ENSP00000340935.6:p.(Leu282Ile)	missense_variant	SNV	rs141979823	benign, likely benign	Hypophosphatemic rickets, autosomal recessive, 1, not provided
	chr10:4830789	["T","G"]	792.1	0.37782	99.6222	-0.020518	0.058119	0.72406	AKR1E2	ENSP00000298375.7:p.(Cys52Gly)	missense_variant	SNV	rs35429729
	chr17:29993284	["G","A"]	44.003	0.0209888	99.979	-0.086544	0.24515	0.72407	EFCAB5	ENSP00000378312.3:p.(Trp296Ter)	stop_gained	SNV	rs74546291
	chr5:14405968	["G","A"]	943.06	0.449826	99.5502	-0.018967	0.053727	0.72407	TRIO	ENSP00000339299.4:p.(Ala1613Thr)	missense_variant	SNV	rs16903474	benign, likely benign	not provided
	chr1:27615851	["G","T"]	197	0.0939661	99.906	-0.040909	0.11589	0.72408	FGR		intron_variant, splice_region_variant	SNV	rs367996753
	chr13:24224108	["C","T"]	274	0.130694	99.8693	0.034856	0.09874	0.72408	AL359736.1	ENST00000382141.4:c.1179C>T(p.(Phe393=))	NMD_transcript_variant, synonymous_variant	SNV	rs191337010
	chr21:38120311	["T","C"]	425.03	0.202733	99.7973	-0.027843	0.078871	0.72408	DSCR4	ENSP00000381921.1:p.(Ile76Val)	missense_variant	SNV	rs138331285
	chr20:62893901	["C","T"]	216	0.103029	99.897	-0.03908	0.11071	0.72409	DIDO1	ENSP00000266070.4:p.(Gly956Arg)	missense_variant	SNV	rs143952489
	chr1:181049172	["G","A"]	43.001	0.0205109	99.9795	-0.087469	0.2478	0.7241	MR1	ENSP00000477563.1:p.(Arg63Gln)	missense_variant	SNV	rs3897433
	chr4:44448114	["A","T"]	70.009	0.0333933	99.9666	0.068564	0.19424	0.7241	KCTD8	ENSP00000353129.3:p.(Phe137Tyr)	missense_variant	SNV	rs138935237
	chr9:137307159	["C","T"]	44	0.0209874	99.979	-0.086478	0.245	0.72411	EXD3	ENSP00000340474.4:p.(Gly808Ser)	missense_variant	SNV	rs540192818
	chr11:72014351	["G","A"]	26	0.0124016	99.9876	0.11271	0.31934	0.72412	NUMA1	ENSP00000377298.3:p.(Ala1051Val)	missense_variant	SNV	rs150479005	benign	not provided
	chr11:95849869	["G","GA"]	153.46	0.0731982	99.9268	0.046551	0.13189	0.72413	MTMR2		intron_variant, splice_region_variant	insertion	rs753082803
	chr11:55885802	["T","G"]	32.002	0.0152645	99.9847	0.10138	0.28725	0.72414	TRIM51	ENSP00000395086.2:p.(Ile125Arg)	missense_variant	SNV	rs746970329
	chr19:44512868	["C","T"]	44	0.0209874	99.979	0.086521	0.24515	0.72414	CEACAM20	ENSP00000481937.1:p.(Glu505Lys)	missense_variant, splice_region_variant	SNV	rs199955865
	chr19:42935412	["G","C"]	67.064	0.0319886	99.968	-0.069052	0.19565	0.72414	PSG7	ENSP00000470856.1:p.(Thr141Ser)	missense_variant	SNV	rs200405164
	chr2:218076470	["G","A"]	79	0.0376819	99.9623	0.064614	0.18308	0.72414	RUFY4	ENSP00000363270.3:p.(Arg451His)	missense_variant	SNV	rs142200924
	chr6:168307667	["C","T"]	135	0.064393	99.9356	0.049471	0.14018	0.72416	DACT2	ENSP00000355760.3:p.(Arg697His)	missense_variant	SNV	rs139117263
	chr19:15913843	["G","C"]	230	0.109707	99.8903	0.037822	0.10718	0.72416	CYP4F11	ENSP00000248041.6:p.(His488Gln)	missense_variant	SNV	rs149973352
	chr1:154993617	["C","T"]	599.01	0.285719	99.7143	-0.023672	0.067078	0.72416	LENEP	ENSP00000357412.3:p.(Arg4Trp)	NMD_transcript_variant, missense_variant	SNV	rs146522403
	chr19:50226930	["G","A"]	47	0.0224183	99.9776	-0.08364	0.23701	0.72417	MYH14	ENSP00000470298.1:p.(Val280Ile)	missense_variant	SNV	rs202246093	likely benign, uncertain significance	Autosomal dominant nonsyndromic hearing loss 4A, not provided
	chr3:194623614	["G","A"]	147	0.0701169	99.9299	0.04722	0.13381	0.72417	TMEM44	ENSP00000376227.2:p.(Pro147Leu)	missense_variant	SNV	rs200782246
	chr1:20342613	["A","G"]	128	0.0610541	99.9389	0.050715	0.14372	0.72418	VWA5B1		intron_variant, splice_region_variant	SNV	rs200557717
	chr8:143867202	["C","T"]	428	0.20415	99.7959	0.027636	0.078316	0.72418	EPPK1	ENSP00000484472.1:p.(Asp2018Asn)	missense_variant	SNV	rs139977710
	chr1:54673146	["T","A"]	80.007	0.0381622	99.9618	0.064203	0.18195	0.72419	MROH7-TTC4	ENSP00000410192.2:p.(Ile552Asn)	NMD_transcript_variant, missense_variant	SNV	rs200088868
	chr1:54673146	["T","A"]	80.007	0.0381622	99.9618	0.064203	0.18195	0.72419	MROH7	ENSP00000396622.2:p.(Ile552Asn)	missense_variant	SNV	rs200088868
	chr11:95849867	["A","ATC"]	152.01	0.0725066	99.9275	0.04654	0.13189	0.72419	MTMR2		intron_variant, splice_region_variant	insertion	rs781451298
	chr2:130356189	["G","C"]	885.02	0.422142	99.5779	-0.01934	0.054808	0.72419	PTPN18	ENSP00000175756.5:p.(Gly28Arg)	missense_variant	SNV	rs200630854
	chr1:45661229	["T","A"]	35.002	0.0166954	99.9833	-0.096975	0.27483	0.7242	GPBP1L1		intron_variant, splice_region_variant	SNV	rs530047788
	chr12:45927764	["A","G"]	44.003	0.0209888	99.979	0.08644	0.24497	0.7242	SCAF11	ENSP00000358374.3:p.(Ile646Thr)	missense_variant	SNV	rs200390667
	chr1:193069230	["A","G"]	397.02	0.189373	99.8106	-0.028844	0.081747	0.72421	TROVE2	ENSP00000356416.3:p.(Glu59Gly)	missense_variant	SNV	rs182431335
	chr16:31324464	["G","A"]	173	0.0825185	99.9175	-0.04349	0.12326	0.72422	ITGAM	ENSP00000441691.2:p.(Val691Ile)	missense_variant	SNV	rs139908772	likely benign	not provided
	chr2:224379731	["T","C"]	375.05	0.178893	99.8211	-0.029817	0.084509	0.72422	FAM124B	ENSP00000386895.3:p.(Thr404Ala)	missense_variant	SNV	rs140413541
	chr1:152109633	["CGCTCCTGGCGCCTTTTCTCCTGTTCCTCTCTCAGCAGCTGCTCTTCCTCCTGCTGCAGCTCCTCTTCCTCGCGGTATTGCCTCTCCA","C"]	189.5	0.0903887	99.9096	0.041724	0.11827	0.72424	TCHH	ENSP00000480484.1:p.(Leu1166_Glu1194del)	inframe_deletion	deletion	rs1658248327
	chr20:57652114	["G","A"]	620	0.295731	99.7043	-0.02299	0.065166	0.72424	PMEPA1	ENSP00000345826.3:p.(Pro268Leu)	missense_variant	SNV	rs148829733
	chr1:205066599	["A","G"]	1502.2	0.716528	99.2835	-0.014796	0.041938	0.72424	CNTN2	ENSP00000491474.1:p.(Asn659Asp)	missense_variant, splice_region_variant	SNV	rs41264871	benign	Epilepsy, familial adult myoclonic, 5
	chr11:12249246	["GGT","G"]	2173	1.03649	98.9635	-0.012411	0.03518	0.72424	MICAL2		splice_donor_variant	deletion	rs146412715
	chr6:32852144	["C","T"]	74.002	0.0352979	99.9647	0.066742	0.18919	0.72426	TAP1	ENSP00000346206.4:p.(Arg330His)	missense_variant	SNV	rs140245535	uncertain significance	MHC class I deficiency
	chr11:7001180	["C","T"]	98.003	0.046746	99.9533	0.05799	0.16439	0.72427	ZNF214	ENSP00000278314.4:p.(Arg168His)	missense_variant	SNV	rs143612129
	chr9:133647960	["G","A"]	29	0.0138326	99.9862	-0.10643	0.3017	0.72428	DBH	ENSP00000376776.2:p.(Arg380Gln)	missense_variant	SNV	rs77984399	uncertain significance	Dopamine beta-hydroxylase deficiency
	chr18:14542740	["C","T"]	29.001	0.0138331	99.9862	-0.10651	0.30195	0.72428	POTEC	ENSP00000351856.5:p.(Arg136His)	missense_variant	SNV	rs780758487
	chr18:5891344	["CGCCGCGGCGGGGGCAGACGACGACGAAGAGGCGGCGGCGGCCGCGGCGGCG","C"]	81.075	0.0386716	99.9613	-0.063748	0.18072	0.72428	TMEM200C	ENSP00000463375.1:p.(Ala224_Ala240del)	inframe_deletion	deletion	rs1567887635
	chr1:154558455	["CCCCCCTGGGCCG","C"]	37.083	0.0176881	99.9823	-0.094283	0.26729	0.72429	UBE2Q1	ENSP00000292211.4:p.(Gly33_Gly36del)	inframe_deletion	deletion	rs987077491
	chr19:16929136	["G","A"]	116	0.0553303	99.9447	-0.053347	0.15124	0.72429	CPAMD8	ENSP00000402505.2:p.(Arg1031Cys)	missense_variant	SNV	rs186098031
	chr7:150520062	["G","C"]	155	0.0739327	99.9261	-0.046072	0.13061	0.72429	GIMAP7	ENSP00000315474.4:p.(Gly30Arg)	missense_variant	SNV	rs114367962
	chr12:9079729	["C","A"]	54	0.0257572	99.9742	-0.077997	0.22113	0.7243	A2M	ENSP00000323929.7:p.(Ala981Ser)	missense_variant	SNV	rs201667231
	chr15:43795617	["A","T"]	742.07	0.353957	99.646	-0.02111	0.059851	0.7243	AC018512.1		NMD_transcript_variant, intron_variant	SNV	rs373346812
	chr9:93450518	["G","C"]	122	0.0581922	99.9418	-0.051914	0.14719	0.72431	FAM120AOS	ENSP00000364561.5:p.(His215Gln)	missense_variant	SNV	rs138719486
	chr12:171126	["G","A"]	170.01	0.0810923	99.9189	-0.044169	0.12523	0.72431	IQSEC3	ENSP00000437554.1:p.(Ala1027Thr)	missense_variant	SNV	rs113137859
	chr3:112638806	["C","T"]	200.02	0.0954066	99.9046	0.040413	0.11458	0.72431	CCDC80	ENSP00000206423.3:p.(Arg367Gln)	missense_variant	SNV	rs145244203
	chr6:116515952	["C","T"]	617.02	0.29431	99.7057	0.023318	0.066113	0.72431	CALHM5	ENSP00000357588.3:p.(Thr298Met)	missense_variant	SNV	rs35398770
	chr1:215838100	["C","T"]	1402	0.668734	99.3313	-0.015346	0.043511	0.72431	USH2A	ENSP00000305941.3:p.(Glu3088Lys)	missense_variant	SNV	rs56056328	benign, likely benign	Usher syndrome type 2A, not provided, not specified
	chr1:46347075	["C","T"]	110	0.0524684	99.9475	-0.054661	0.15498	0.72432	NSUN4		3_prime_UTR_variant, splice_region_variant	SNV	rs147331351
	chr14:104178736	["C","T"]	118	0.0562843	99.9437	-0.052798	0.1497	0.72432	KIF26A	ENSP00000388241.2:p.(Pro1766Leu)	missense_variant	SNV	rs370124215
	chr20:33018270	["G","A"]	279	0.133079	99.8669	0.034478	0.097755	0.72432	BPIFB2	ENSP00000170150.3:p.(Val197Met)	missense_variant	SNV	rs147688509
	chr8:144059856	["G","T"]	1133	0.540425	99.4596	0.017111	0.048515	0.72432	OPLAH		intron_variant, splice_region_variant	SNV	rs117389174	likely benign	5-Oxoprolinase deficiency
	chr5:150012282	["C","T"]	1623.1	0.774195	99.2258	0.014251	0.040407	0.72432	HMGXB3	ENSP00000479027.1:p.(Pro526Ser)	missense_variant	SNV	rs138303033	benign	not provided
	chr2:135353448	["A","C"]	329.02	0.156938	99.8431	0.031501	0.089321	0.72433	ZRANB3		splice_donor_variant	SNV	rs189581518
	chr13:26759326	["A","C"]	372.01	0.177443	99.8226	-0.029776	0.08443	0.72433	GPR12	ENSP00000384932.3:p.(Ser168Ala)	missense_variant	SNV	rs141417138
	chr8:138152896	["C","T"]	784.01	0.373961	99.626	0.020638	0.058519	0.72433	FAM135B	ENSP00000378710.1:p.(Gly527Arg)	missense_variant	SNV	rs78673526
	chr16:10775047	["C","T"]	103	0.0491295	99.9509	0.056019	0.15884	0.72434	TVP23A	ENSP00000460567.1:p.(Val47Ile)	NMD_transcript_variant, missense_variant	SNV	rs62000983
	chr14:103110063	["G","A"]	124	0.0591462	99.9409	0.05149	0.146	0.72434	EXOC3L4	ENSP00000369409.3:p.(Arg670His)	missense_variant	SNV	rs138615574
	chr8:99999366	["G","A"]	137	0.065347	99.9347	-0.049104	0.13924	0.72434	RGS22	ENSP00000354109.6:p.(Pro949Ser)	missense_variant	SNV	rs114856255
	chr17:40798360	["C","G"]	938.04	0.447431	99.5526	-0.018712	0.05306	0.72434	KRT28	ENSP00000305263.7:p.(Val189Leu)	missense_variant	SNV	rs139807956
	chr12:52360984	["G","A"]	51	0.0243263	99.9757	0.080249	0.22756	0.72435	KRT85	ENSP00000257901.3:p.(Arg465Cys)	missense_variant	SNV	rs201777129
	chr11:18714423	["G","A"]	74	0.0352969	99.9647	-0.06663	0.18894	0.72435	IGSF22		intron_variant, splice_region_variant	SNV	rs373950090
	chr15:59214318	["G","GA"]	84.088	0.0401088	99.9599	-0.062535	0.17733	0.72435	MYO1E		intron_variant, splice_region_variant	insertion	rs371013910	benign	not provided
	chr6:32048016	["G","A"]	299.01	0.142623	99.8574	0.033084	0.093815	0.72435	TNXB		intron_variant, splice_region_variant	SNV	rs41267134	likely benign, uncertain significance	not provided
	chr12:96649918	["A","G"]	69.001	0.0329125	99.9671	0.069081	0.1959	0.72436	CFAP54	ENSP00000431759.5:p.(Asn1573Ser)	missense_variant	SNV	rs369812370
	chr1:117622981	["G","A"]	72.003	0.0343444	99.9657	-0.067539	0.19153	0.72436	FAM46C	ENSP00000358458.3:p.(Arg38Gln)	missense_variant	SNV	rs148397151
	chr3:185235450	["C","T"]	109	0.0519914	99.948	-0.055	0.15596	0.72436	EHHADH	ENSP00000231887.3:p.(Arg64His)	missense_variant	SNV	rs138910957	likely benign	not specified
	chr3:49809119	["T","C"]	38.003	0.0181269	99.9819	0.093031	0.26383	0.72437	UBA7	ENSP00000333266.3:p.(Tyr735Cys)	missense_variant	SNV	rs150073401
	chr10:77842158	["G","A"]	78.001	0.0372053	99.9628	-0.064954	0.1842	0.72437	DLG5	ENSP00000361467.2:p.(Thr387Met)	missense_variant	SNV	rs139182289
	chr19:41720178	["C","T"]	119	0.0567613	99.9432	0.052637	0.14927	0.72437	CEACAM5	ENSP00000221992.5:p.(Arg581Cys)	missense_variant	SNV	rs141974793
	chr7:151023153	["T","C"]	92.009	0.043887	99.9561	0.059756	0.16947	0.72438	ATG9B	ENSP00000475737.2:p.(Tyr238Cys)	NMD_transcript_variant, missense_variant	SNV	rs79839211
	chr15:34884640	["T","C"]	377.04	0.179843	99.8202	0.02949	0.083635	0.72438	AQR	ENSP00000156471.5:p.(His971Arg)	missense_variant	SNV	rs200022337
	chr5:39202821	["G","A"]	32	0.0152635	99.9847	-0.10135	0.28744	0.72439	FYB1	ENSP00000425845.2:p.(Pro57Leu)	missense_variant	SNV	rs188735672
	chr3:119402370	["A","G"]	244.35	0.116551	99.8834	0.036727	0.10416	0.72439	ARHGAP31	ENSP00000264245.4:p.(Lys540Glu)	missense_variant	SNV	rs61744410	benign	not provided, not specified
	chr4:152769575	["G","A"]	642.02	0.306234	99.6938	0.022656	0.064255	0.72439	TIGD4	ENSP00000355162.2:p.(Thr477Ile)	missense_variant	SNV	rs138411753
	chr9:37916596	["G","A"]	895	0.426902	99.5731	-0.019158	0.054335	0.7244	AL138752.2		NMD_transcript_variant, intron_variant	SNV	rs540941974
	chr16:12665002	["C","T"]	88.024	0.0419862	99.958	0.061102	0.1733	0.72441	CPPED1	ENSP00000371193.4:p.(Gly277Arg)	missense_variant	SNV	rs199618401
	chr8:8376662	["T","A"]	138.01	0.0658288	99.9342	0.048169	0.13663	0.72442	PRAG1	ENSP00000481109.1:p.(Ile583Phe)	missense_variant	SNV	rs199715689
	chr11:8730765	["TCGGCGA","T"]	183	0.0872883	99.9127	-0.042382	0.12021	0.72442	ST5	ENSP00000433528.1:p.(Arg174_Arg175del)	inframe_deletion	deletion	rs777563076
	chr18:23920939	["G","T"]	275.01	0.131176	99.8688	0.034468	0.09777	0.72443	LAMA3	ENSP00000324532.8:p.(Arg2643Leu)	missense_variant	SNV	rs45516998	likely benign	Junctional epidermolysis bullosa gravis of Herlitz, Laryngo-onycho-cutaneous syndrome, not provided
	chr1:53277051	["C","T"]	297	0.141665	99.8583	-0.033462	0.094915	0.72443	LRP8	ENSP00000303634.6:p.(Gly175Asp)	missense_variant	SNV	rs202155509
	chr1:1051248	["C","T"]	598.01	0.285242	99.7148	0.023437	0.066479	0.72443	AGRN		intron_variant, splice_region_variant	SNV	rs34708466	benign, likely benign	Congenital myasthenic syndrome 8, not provided
	chr1:237657976	["T","C"]	191.21	0.0912044	99.9088	-0.041496	0.11771	0.72444	RYR2	ENSP00000355533.2:p.(Ile2721Thr)	missense_variant	SNV	rs201500134	likely benign, uncertain significance	Arrhythmogenic right ventricular cardiomyopathy, Arrhythmogenic right ventricular dysplasia 2, Cardiomyopathy, Cardiovascular phenotype, Catecholaminergic polymorphic ventricular tachycardia, Catecholaminergic polymorphic ventricular tachycardia 1, Wolff-Parkinson-White pattern, not provided, not specified
	chr19:55159433	["G","A"]	160	0.0763177	99.9237	0.045133	0.12803	0.72445	DNAAF3	ENSP00000436975.2:p.(Arg486Trp)	missense_variant	SNV	rs201929981	likely benign	Primary ciliary dyskinesia
	chr19:55159433	["G","A"]	160	0.0763177	99.9237	0.045133	0.12803	0.72445	AC010327.1	ENSP00000473050.1:p.(Arg81Trp)	NMD_transcript_variant, missense_variant	SNV	rs201929981	likely benign	Primary ciliary dyskinesia
	chr11:130903328	["C","G"]	1968.1	0.938755	99.0612	-0.012955	0.03675	0.72446	SNX19	ENSP00000265909.4:p.(Glu834Gln)	missense_variant	SNV	rs79138684
	chr5:81448829	["G","A"]	100	0.0476985	99.9523	0.057387	0.16281	0.72448	SSBP2		intron_variant, splice_region_variant	SNV	rs141401466
	chr10:80144304	["C","A"]	102	0.0486525	99.9513	0.056735	0.16096	0.72448	PLAC9	ENSP00000361337.3:p.(Pro82Thr)	missense_variant	SNV	rs143609512
	chr19:56814169	["G","C"]	250.01	0.119251	99.8807	0.036416	0.10331	0.72448	PEG3	ENSP00000326581.7:p.(Pro1425Ala)	missense_variant	SNV	rs139570920
	chr17:80373040	["G","A"]	778.04	0.371114	99.6289	0.020599	0.058438	0.72448	RNF213	ENSP00000425956.2:p.(Asp4322Asn)	missense_variant	SNV	rs141329059	likely benign	not provided
	chr18:32769906	["G","C"]	62	0.0295731	99.9704	0.072742	0.20638	0.72449	KLHL14	ENSP00000352314.4:p.(Pro229Arg)	missense_variant	SNV	rs142480775
	chr3:129030729	["C","T"]	102	0.0486525	99.9513	-0.056723	0.16093	0.72449	EFCC1	ENSP00000414597.3:p.(Pro336Leu)	missense_variant	SNV	rs201241847
	chr1:228216468	["G","A"]	138	0.065824	99.9342	-0.048793	0.13843	0.72449	OBSCN	ENSP00000455507.2:p.(Glu715Lys)	missense_variant	SNV	rs763115286
	chr19:2279000	["G","A"]	456	0.217505	99.7825	-0.026838	0.076148	0.7245	PEAK3	ENSP00000345102.3:p.(Arg66Trp)	missense_variant	SNV	rs145205195
	chr19:2279000	["G","A"]	456	0.217505	99.7825	-0.026838	0.076148	0.7245	AC005258.1		NMD_transcript_variant, intron_variant	SNV	rs145205195
	chr6:32405040	["A","G"]	46.003	0.0219428	99.9781	-0.084459	0.23964	0.72451	BTNL2	ENSP00000390613.3:p.(Leu109Pro)	missense_variant	SNV	rs202142460
	chr7:41967603	["T","C"]	535.19	0.255278	99.7447	0.024761	0.070256	0.72451	GLI3	ENSP00000379258.3:p.(Ile808Met)	missense_variant	SNV	rs62622373	benign, likely benign	Greig cephalopolysyndactyly syndrome, Greig cephalopolysyndactyly syndrome, Pallister-Hall syndrome, Pallister-Hall syndrome, Polydactyly, not provided, not specified
	chr7:91266763	["A","G"]	79.022	0.0376923	99.9623	-0.063643	0.18059	0.72453	FZD1	ENSP00000287934.2:p.(Asn628Ser)	missense_variant	SNV	rs117293522
	chr17:50663996	["A","G"]	167.01	0.0796613	99.9203	-0.044198	0.12541	0.72453	ABCC3	ENSP00000285238.8:p.(Glu408Gly)	missense_variant	SNV	rs34346931
	chr15:75727416	["G","A"]	936.02	0.446468	99.5535	0.018897	0.053622	0.72453	ODF3L1	ENSP00000329584.2:p.(Arg234Gln)	missense_variant	SNV	rs114887668
	chr22:27993377	["T","C"]	46.005	0.0219437	99.9781	0.084462	0.23968	0.72454	TTC28	ENSP00000381003.2:p.(Thr1796Ala)	missense_variant	SNV	rs575074859
	chr3:150905084	["C","G"]	301	0.143573	99.8564	0.032986	0.093608	0.72455	AC020636.2		3_prime_UTR_variant, NMD_transcript_variant	SNV	rs142024922
	chr3:150905084	["C","G"]	301	0.143573	99.8564	0.032986	0.093608	0.72455	MINDY4B	ENSP00000491923.1:p.(Gly40Ala)	missense_variant	SNV	rs142024922
	chr14:70388594	["T","G"]	233.01	0.111142	99.8889	-0.037689	0.10696	0.72456	SYNJ2BP-COX16	ENSP00000478757.1:p.(Asn26Thr)	missense_variant	SNV	rs114400407
	chr14:70388594	["T","G"]	233.01	0.111142	99.8889	-0.037689	0.10696	0.72456	SYNJ2BP	ENSP00000256366.4:p.(Asn26Thr)	missense_variant	SNV	rs114400407
	chr7:74063640	["G","GCTCGGAGGA"]	58.001	0.0276656	99.9723	-0.075235	0.21352	0.72457	ELN	ENSP00000351807.5:p.(Gly711_Gly713dup)	inframe_insertion	insertion	rs374813147	likely benign	Supravalvar aortic stenosis, not provided, not specified
	chr9:133379046	["A","G"]	179	0.0853804	99.9146	-0.042918	0.1218	0.72457	STKLD1	ENSP00000361025.3:p.(Gln33Arg)	missense_variant	SNV	rs146900935
	chr2:101027379	["G","A"]	276	0.131648	99.8684	-0.034658	0.098359	0.72457	TBC1D8		intron_variant, splice_region_variant	SNV	rs147475714
	chr19:55493813	["C","G"]	384.02	0.183172	99.8168	-0.029177	0.082803	0.72457	SSC5D	ENSP00000374274.4:p.(Arg372Gly)	missense_variant	SNV	rs8105891
	chr7:23199550	["A","C"]	172.01	0.0820463	99.918	0.043691	0.12401	0.7246	NUPL2		intron_variant, splice_region_variant	SNV	rs185054777
	chr16:20431272	["C","T"]	758	0.361555	99.6384	-0.020817	0.059085	0.7246	ACSM5	ENSP00000327916.4:p.(Ala420Val)	missense_variant	SNV	rs138834094
	chr12:109265287	["C","T"]	955	0.455521	99.5445	-0.018797	0.053353	0.7246	ACACB		intron_variant, splice_region_variant	SNV	rs114723289	benign	not provided
	chr2:127612536	["C","T"]	34	0.0162175	99.9838	0.098253	0.27888	0.72461	MYO7B	ENSP00000415090.1:p.(Arg1085Trp)	missense_variant	SNV	rs148715226
	chr5:157087232	["C","T"]	165	0.0787026	99.9213	-0.044596	0.12659	0.72462	HAVCR2	ENSP00000312002.4:p.(Arg259His)	missense_variant	SNV	rs138681649	likely benign	not provided
	chr2:1496684	["C","T"]	909.02	0.433589	99.5664	0.019214	0.05454	0.72462	TPO	ENSP00000318820.7:p.(Arg769Trp)	missense_variant	SNV	rs114406277	benign, likely benign, uncertain significance	Deficiency of iodide peroxidase, not provided
	chr3:195729678	["T","C"]	482.04	0.229926	99.7701	-0.026353	0.074807	0.72463	MUC20	ENSP00000396774.1:p.(Leu667Pro)	missense_variant	SNV	rs201857816
	chr15:41815726	["G","A"]	308	0.146912	99.8531	-0.032611	0.092573	0.72464	MAPKBP1	ENSP00000393099.2:p.(Val480Met)	missense_variant	SNV	rs142978237	benign	not provided
	chr17:47596429	["G","C"]	50	0.0238493	99.9762	0.081017	0.23	0.72465	NPEPPS	ENSP00000320324.4:p.(Met501Ile)	missense_variant	SNV	rs190795420
	chr14:69766115	["A","G"]	811.05	0.386859	99.6131	-0.02032	0.057686	0.72465	SRSF5		5_prime_UTR_variant, splice_region_variant	SNV	rs74061419
	chr20:35274398	["G","A"]	41.001	0.0195569	99.9804	0.089387	0.25377	0.72466	MMP24	ENSP00000246186.6:p.(Arg576Gln)	missense_variant	SNV	rs373027505
	chr20:35274398	["G","A"]	41.001	0.0195569	99.9804	0.089387	0.25377	0.72466	AL121753.1		NMD_transcript_variant, intron_variant	SNV	rs373027505
	chr2:75692028	["G","A"]	57.003	0.0271896	99.9728	0.075846	0.21533	0.72466	GCFC2	ENSP00000318690.3:p.(Arg365Cys)	missense_variant	SNV	rs139984043
	chr3:53886942	["A","G"]	68.004	0.0324369	99.9676	-0.069498	0.1973	0.72466	SELENOK		intron_variant, splice_region_variant	SNV	rs189566485
	chr6:89083748	["T","C"]	194.01	0.0925399	99.9075	-0.040809	0.11586	0.72466	PNRC1		intron_variant, splice_region_variant	SNV	rs193165083
	chr12:49032946	["A","AGCT"]	102.41	0.0488481	99.9512	0.056741	0.1611	0.72467	KMT2D	ENSP00000301067.7:p.(Gln3919dup)	inframe_insertion	insertion	rs576788910	benign, likely benign, uncertain significance	Kabuki syndrome, Kabuki syndrome 1, not provided, not specified
	chr1:62555843	["G","T"]	50	0.0238493	99.9762	0.080939	0.22981	0.72469	DOCK7	ENSP00000489124.1:p.(Pro860Thr)	missense_variant	SNV	rs150032045	uncertain significance	Developmental and epileptic encephalopathy, 23, not provided
	chr1:161997890	["C","G"]	76.001	0.0362514	99.9637	0.06573	0.18663	0.7247	OLFML2B	ENSP00000356917.2:p.(Trp471Ser)	missense_variant	SNV	rs144089301
	chr7:157576606	["G","A"]	109	0.0519914	99.948	-0.054942	0.156	0.7247	PTPRN2		intron_variant, splice_region_variant	SNV	rs138801895	benign	not provided
	chr14:100149353	["C","T"]	207	0.098736	99.9013	-0.039966	0.11348	0.7247	DEGS2	ENSP00000307126.5:p.(Arg147His)	missense_variant	SNV	rs139697798
	chr4:151176695	["G","A"]	642.01	0.306229	99.6938	0.022652	0.064321	0.72471	SH3D19		intron_variant, splice_region_variant	SNV	rs115009304
	chr7:133817458	["G","A"]	807.02	0.384937	99.6151	0.020179	0.057298	0.72471	EXOC4	ENSP00000253861.4:p.(Gly550Arg)	missense_variant	SNV	rs149782824	benign	not provided
	chr4:138180774	["A","G"]	127	0.0605772	99.9394	0.050803	0.14427	0.72473	SLC7A11	ENSP00000280612.5:p.(Ile378Thr)	missense_variant	SNV	rs146944326
	chr22:21445430	["G","A"]	149	0.0710708	99.9289	-0.046596	0.13232	0.72473	HIC2	ENSP00000385319.2:p.(Val179Met)	missense_variant	SNV	rs201841373
	chr20:59972122	["C","A"]	305.01	0.145485	99.8545	-0.032864	0.093327	0.72473	CDH26	ENSP00000339390.4:p.(Thr131Lys)	missense_variant, splice_region_variant	SNV	rs112379790
	chr7:93910885	["C","A"]	150.01	0.0715526	99.9284	-0.046982	0.13343	0.72475	GNGT1	ENSP00000248572.5:p.(Phe64Leu)	missense_variant	SNV	rs149136992
	chr7:48276228	["C","T"]	27.002	0.0128796	99.9871	0.11036	0.31341	0.72476	ABCA13	ENSP00000411096.1:p.(His2188Tyr)	missense_variant	SNV	rs189450639
	chr8:143562284	["T","G"]	46.182	0.0220281	99.978	-0.084376	0.23963	0.72476	GSDMD	ENSP00000433958.1:p.(Leu406Val)	missense_variant	SNV	rs763582690
	chr19:39424140	["G","A"]	48.002	0.0228963	99.9771	0.082587	0.23455	0.72476	PLEKHG2	ENSP00000392906.2:p.(Ala1003Thr)	missense_variant	SNV	rs372208970	uncertain significance	Leukodystrophy and acquired microcephaly with or without dystonia;, not provided
	chr6:80106779	["C","T"]	92.006	0.0438855	99.9561	0.059725	0.16962	0.72476	BCKDHB	ENSP00000318351.5:p.(Ala29Val)	missense_variant	SNV	rs9448884	likely benign, uncertain significance	Maple syrup urine disease, not specified
	chr7:100779637	["T","C"]	434.01	0.207016	99.793	0.027399	0.077818	0.72477	ZAN	ENSP00000480750.1:p.(Leu2170Pro)	missense_variant	SNV	rs200445201
	chr16:58116156	["T","C"]	72.001	0.0343434	99.9657	-0.067436	0.19153	0.72478	CFAP20		intron_variant, splice_region_variant	SNV	rs377474377
	chr5:175510161	["G","A"]	27.001	0.0128791	99.9871	0.11011	0.31275	0.72479	SFXN1	ENSP00000316905.5:p.(Val130Ile)	missense_variant	SNV	rs117451706
	chr14:52439324	["C","T"]	37	0.0176485	99.9824	0.094093	0.26726	0.72479	TXNDC16	ENSP00000281741.4:p.(Val692Ile)	missense_variant	SNV	rs61740050
	chr22:35726454	["C","A"]	331.02	0.157892	99.8421	-0.031561	0.089646	0.72479	APOL5	ENSP00000249044.2:p.(Thr129Asn)	missense_variant	SNV	rs73411940
	chr14:102342078	["G","A"]	156	0.0744097	99.9256	-0.045942	0.1305	0.7248	ZNF839	ENSP00000399863.2:p.(Asp895Asn)	missense_variant	SNV	rs199645167
	chr17:62664769	["C","T"]	56.001	0.0267117	99.9733	0.076442	0.21714	0.72481	MRC2	ENSP00000307513.5:p.(Arg114Trp)	missense_variant	SNV	rs201959743
	chr12:89497247	["C","T"]	79.001	0.0376823	99.9623	0.064452	0.18308	0.72481	POC1B	ENSP00000323302.3:p.(Val66Met)	missense_variant	SNV	rs141485649	likely benign	not provided
	chr1:84940979	["G","C"]	133	0.0634391	99.9366	0.049734	0.14128	0.72481	MCOLN2	ENSP00000359640.3:p.(Ala287Gly)	missense_variant	SNV	rs77733105
	chr20:20052678	["G","A"]	1295	0.617696	99.3823	0.015888	0.045134	0.72482	CRNKL1	ENSP00000366557.2:p.(Gln50Ter)	stop_gained	SNV	rs74404969
	chr4:6575322	["G","A"]	71	0.033866	99.9661	0.067898	0.19289	0.72483	MAN2B2	ENSP00000285599.3:p.(Asp38Asn)	missense_variant	SNV	rs200406024	likely pathogenic	MAN2B2-Related Disorders
	chr4:186621625	["C","T"]	56	0.0267112	99.9733	0.076463	0.21723	0.72484	FAT1	ENSP00000479573.1:p.(Arg1656His)	missense_variant	SNV	rs369592206
	chr15:52133421	["C","T"]	50	0.0238493	99.9762	-0.080888	0.22981	0.72485	GNB5	ENSP00000261837.7:p.(Val274Met)	missense_variant	SNV	rs201352368
	chr17:79084614	["G","A"]	120	0.0572383	99.9428	-0.051851	0.14732	0.72486	ENGASE	ENSP00000462333.1:p.(Val507Ile)	missense_variant	SNV	rs201792800
	chr16:16138512	["G","A"]	157.04	0.0749058	99.9251	-0.045786	0.13009	0.72487	ABCC1	ENSP00000382342.3:p.(Val1481Ile)	missense_variant	SNV	rs199815778
	chr19:50632647	["C","T"]	68.003	0.0324364	99.9676	-0.069358	0.19707	0.72488	SYT3	ENSP00000468982.1:p.(Gly105Arg)	missense_variant	SNV	rs145378162
	chr4:155803691	["G","A"]	228	0.108753	99.8912	0.03781	0.10743	0.72488	GUCY1B1	ENSP00000426786.1:p.(Arg516Gln)	missense_variant	SNV	rs201269769
	chr19:10850543	["G","C"]	525	0.250417	99.7496	0.024957	0.070917	0.72489	C19orf38	ENSP00000468568.1:p.(Glu106Gln)	missense_variant	SNV	rs79573242
	chr15:89624379	["G","T"]	349	0.166468	99.8335	0.030812	0.087555	0.7249	TICRR	ENSP00000268138.7:p.(Val1357Phe)	missense_variant	SNV	rs115865608
	chr21:45477494	["C","G"]	356	0.169807	99.8302	-0.03027	0.086013	0.7249	COL18A1		intron_variant, splice_region_variant	SNV	rs371767810	benign	not provided
	chr3:196660094	["C","T"]	79.001	0.0376823	99.9623	0.064441	0.18312	0.72491	NRROS	ENSP00000328625.4:p.(Leu151Phe)	missense_variant	SNV	rs61741938
	chr19:2271416	["C","T"]	127	0.0605772	99.9394	0.050603	0.1438	0.72491	AC005258.1		NMD_transcript_variant, intron_variant	SNV	rs202084637
	chr19:2271416	["C","T"]	127	0.0605772	99.9394	0.050603	0.1438	0.72491	OAZ1	ENSP00000473381.1:p.(Pro60Ser)	missense_variant	SNV	rs202084637
	chr15:75049142	["G","C"]	235	0.112092	99.8879	0.037227	0.10579	0.72491	PPCDC		intron_variant, splice_region_variant	SNV	rs200740294	likely benign	not provided
	chr7:48272663	["A","G"]	60.002	0.0286201	99.9714	-0.073825	0.20979	0.72492	ABCA13	ENSP00000411096.1:p.(Ile999Met)	missense_variant	SNV	rs201345468
	chr9:137272074	["T","G"]	196	0.0934891	99.9065	0.040884	0.11618	0.72492	NELFB		intron_variant, splice_region_variant	SNV	rs200839691
	chr12:6363559	["G","A"]	59.001	0.0281426	99.9719	0.07446	0.2116	0.72493	SCNN1A	ENSP00000353292.3:p.(Arg249Cys)	missense_variant	SNV	rs201246087
	chr2:160042126	["T","C"]	76.001	0.0362514	99.9637	0.065598	0.18642	0.72493	PLA2R1	ENSP00000283243.7:p.(His189Arg)	missense_variant	SNV	rs139686663
	chr4:74446711	["A","T"]	316	0.150727	99.8493	0.032154	0.091377	0.72493	AREG	ENSP00000421414.1:p.(Asp80Val)	missense_variant	SNV	rs373527160
	chr17:28613691	["G","C"]	145	0.0691629	99.9308	-0.047595	0.13527	0.72494	AC005726.2		intron_variant, splice_region_variant	SNV	rs368468178
	chr17:28613691	["G","C"]	145	0.0691629	99.9308	-0.047595	0.13527	0.72494	SGK494		intron_variant, splice_region_variant	SNV	rs368468178
	chr12:556741	["G","T"]	379.18	0.180863	99.8191	-0.029514	0.083879	0.72494	B4GALNT3	ENSP00000266383.5:p.(Gly752Val)	missense_variant	SNV	rs138955406	benign	not provided
	chr5:131945673	["G","A"]	86.001	0.0410212	99.959	-0.061767	0.17555	0.72495	AC026398.1		NMD_transcript_variant, intron_variant	SNV	rs865812273
	chr15:89624859	["TCTC","T"]	125	0.0596232	99.9404	0.050865	0.14456	0.72495	TICRR	ENSP00000268138.7:p.(Pro1518del)	inframe_deletion	deletion	rs535779553
	chr8:134657646	["T","G"]	271.03	0.129277	99.8707	0.03494	0.099309	0.72496	ZFAT	ENSP00000367069.3:p.(Glu37Asp)	missense_variant	SNV	rs200441089
	chr22:30019676	["C","G"]	316	0.150727	99.8493	-0.032124	0.091303	0.72496	MTMR3	ENSP00000384651.2:p.(Pro673Ala)	missense_variant	SNV	rs149343723
	chr7:44110905	["C","G"]	714	0.340568	99.6594	-0.021513	0.061143	0.72496	MIR4649		mature_miRNA_variant	SNV	rs138524537	benign, likely benign	not provided
	chr7:44110905	["C","G"]	714	0.340568	99.6594	-0.021513	0.061143	0.72496	AEBP1		intron_variant, splice_region_variant	SNV	rs138524537	benign, likely benign	not provided
	chr5:109817287	["A","G"]	42	0.0200334	99.98	-0.088247	0.25083	0.72497	MAN2A1	ENSP00000261483.4:p.(Tyr653Cys)	missense_variant	SNV	rs183099329
	chr19:55401603	["C","T"]	61.001	0.0290966	99.9709	-0.073253	0.2082	0.72497	UBE2S	ENSP00000264552.8:p.(Gly168Ser)	missense_variant	SNV	rs753918789
	chr1:109236555	["G","A"]	94.004	0.0448385	99.9552	0.058466	0.16618	0.72497	SARS		intron_variant, splice_region_variant	SNV	rs114191591	benign	not provided
	chr15:43905837	["G","A"]	616.01	0.293828	99.7062	-0.023271	0.066145	0.72497	FRMD5	ENSP00000403067.1:p.(Thr181Met)	missense_variant	SNV	rs139260307	benign	not provided
	chr6:143835771	["A","T"]	850.08	0.405476	99.5945	-0.019801	0.056282	0.72497	AL049844.1		3_prime_UTR_variant, NMD_transcript_variant	SNV	rs115406508
	chr5:102974426	["A","C"]	1874.2	0.893966	99.106	0.013275	0.037733	0.72497	PAM	ENSP00000306100.7:p.(Glu491Asp)	missense_variant	SNV	rs61736661	benign	not provided
	chr1:152304839	["C","G"]	62.232	0.0296838	99.9703	-0.070368	0.20002	0.72498	FLG	ENSP00000357789.1:p.(Glu3349Asp)	missense_variant	SNV	rs760841920
	chr17:42189891	["G","T"]	164	0.0782256	99.9218	0.044927	0.12771	0.72499	GHDC	ENSP00000467585.1:p.(Arg469Ser)	missense_variant	SNV	rs79309130
	chr7:100614862	["C","T"]	72.003	0.0343444	99.9657	-0.067459	0.19176	0.725	MOSPD3		intron_variant, splice_region_variant	SNV	rs189375792
	chr2:130372297	["G","A"]	99.001	0.047222	99.9528	-0.057174	0.16252	0.725	PTPN18	ENSP00000175756.5:p.(Asp352Asn)	missense_variant	SNV	rs544975554
	chr12:132801840	["T","C"]	142	0.0677319	99.9323	0.04805	0.13659	0.725	GOLGA3	ENSP00000204726.3:p.(Gln576Arg)	missense_variant	SNV	rs145557212
	chr15:75943185	["T","G"]	64	0.0305271	99.9695	0.07146	0.20314	0.72501	NRG4		NMD_transcript_variant, intron_variant	SNV	rs138863591
	chr1:201988903	["G","C"]	113	0.0538994	99.9461	0.053554	0.15224	0.72501	RNPEP		splice_acceptor_variant	SNV	rs140102342
	chr5:50411387	["T","C"]	42.002	0.0200343	99.98	0.088193	0.25072	0.72502	EMB		intron_variant, splice_region_variant	SNV	rs200680116
	chr3:14761609	["A","T"]	45.013	0.0214705	99.9785	-0.085365	0.24268	0.72502	C3orf20	ENSP00000253697.3:p.(Lys830Ile)	missense_variant	SNV	rs559481222
	chr12:98626507	["A","C"]	116.01	0.0553351	99.9447	0.053094	0.15094	0.72502	IKBIP	ENSP00000299157.4:p.(Val186Gly)	missense_variant	SNV	rs150076610
	chr2:62979209	["C","T"]	147.02	0.0701264	99.9299	-0.04717	0.1341	0.72502	EHBP1	ENSP00000263991.5:p.(Arg863Trp)	missense_variant	SNV	rs143970378
	chr12:119728602	["T","C"]	437.02	0.208452	99.7915	0.0274	0.077896	0.72502	CIT	ENSP00000376306.2:p.(Asn1164Ser)	missense_variant	SNV	rs145731510	likely benign, uncertain significance	Microcephaly 17, primary, autosomal recessive, not provided
	chr1:230790191	["T","G"]	443.02	0.211314	99.7887	-0.027097	0.077033	0.72502	CAPN9		splice_donor_variant	SNV	rs143145032
	chr15:75675971	["C","T"]	154	0.0734558	99.9265	0.04611	0.13109	0.72503	CSPG4	ENSP00000312506.5:p.(Arg2183Gln)	missense_variant	SNV	rs149670354
	chr7:155509095	["G","GA"]	50.004	0.0238512	99.9761	0.080844	0.22985	0.72504	CNPY1	ENSP00000490477.2:p.(Leu55ProfsTer17)	frameshift_variant, splice_region_variant	insertion	rs760669980
	chr8:22033179	["G","A"]	90.002	0.0429296	99.9571	0.060319	0.17149	0.72504	NPM2	ENSP00000381032.1:p.(Arg107Gln)	missense_variant	SNV	rs149706573
	chr4:15715282	["T","C"]	159.01	0.0758455	99.9242	-0.045453	0.12922	0.72504	BST1		intron_variant, splice_region_variant	SNV	rs193292134
	chr1:1205448	["C","G"]	106	0.0505605	99.9494	-0.055643	0.1582	0.72505	TNFRSF18	ENSP00000328207.6:p.(Glu78Gln)	missense_variant	SNV	rs141311817
	chr14:23523278	["G","A"]	244.01	0.116389	99.8836	0.03648	0.10372	0.72506	ZFHX2	ENSP00000413418.2:p.(Arg2222Cys)	missense_variant	SNV	rs372654874
	chr13:45783967	["GGTGGTGGCA","G"]	311.02	0.148352	99.8516	0.032588	0.092655	0.72506	SIAH3	ENSP00000383256.2:p.(Cys73_His75del)	inframe_deletion	deletion	rs534099365
	chr1:22576863	["G","A"]	41	0.0195564	99.9804	0.089295	0.2539	0.72507	EPHA8	ENSP00000166244.3:p.(Arg269Gln)	missense_variant	SNV	rs139777546
	chr8:31132476	["T","G"]	201	0.0958741	99.9041	0.040289	0.11456	0.72507	WRN	ENSP00000298139.5:p.(Ile979Met)	missense_variant	SNV	rs147802438	benign, uncertain significance, not provided	Werner syndrome, not specified
	chr19:57908037	["A","G"]	421	0.200811	99.7992	0.027906	0.079349	0.72508	AC010326.2		NMD_transcript_variant, intron_variant	SNV	rs149546271
	chr10:51698890	["CCCAGGGCCAGGGCCAGGG","C"]	37.002	0.0176494	99.9824	-0.094021	0.26736	0.72509	CSTF2T	ENSP00000332444.4:p.(Pro215_Gly220del)	inframe_deletion	deletion	rs575311852
	chr4:99045176	["C","T"]	72.003	0.0343444	99.9657	0.067399	0.19166	0.72509	METAP1		intron_variant, splice_region_variant	SNV	rs188891377
	chr22:37726218	["G","A"]	99.002	0.0472225	99.9528	0.057446	0.16335	0.72509	TRIOBP	ENSP00000384312.3:p.(Arg1221Gln)	missense_variant	SNV	rs200559738	uncertain significance	not provided
	chr22:37726218	["G","A"]	99.002	0.0472225	99.9528	0.057446	0.16335	0.72509	Z83844.1		3_prime_UTR_variant, NMD_transcript_variant	SNV	rs200559738	uncertain significance	not provided
	chr17:75752190	["G","A"]	26	0.0124016	99.9876	-0.11214	0.31888	0.7251	ITGB4	ENSP00000200181.3:p.(Met1270Ile)	missense_variant	SNV	rs373133055
	chr7:99500071	["T","C"]	33.002	0.0157415	99.9843	-0.099539	0.28306	0.7251	ZNF394	ENSP00000337363.6:p.(Gln8Arg)	missense_variant	SNV	rs151209671
	chr6:4064711	["C","A"]	42.006	0.0200363	99.98	0.088257	0.25098	0.7251	PRPF4B		3_prime_UTR_variant, NMD_transcript_variant	SNV	rs576373514
	chr3:14164841	["G","C"]	172	0.0820415	99.918	-0.043345	0.12326	0.7251	XPC	ENSP00000285021.7:p.(Ser291Cys)	missense_variant	SNV	rs184879571	benign, uncertain significance, not provided	Xeroderma pigmentosum, group C, not provided, not specified
	chr9:21350635	["G","A"]	72.001	0.0343434	99.9657	0.067438	0.19178	0.72511	IFNA6	ENSP00000259555.5:p.(Gln86Ter)	stop_gained	SNV	rs112773436
	chr5:149368467	["C","T"]	111	0.0529454	99.9471	0.054256	0.1543	0.72512	PCYOX1L	ENSP00000274569.4:p.(Thr433Met)	missense_variant	SNV	rs146403308
	chr1:150983134	["C","T"]	46	0.0219413	99.9781	0.08432	0.23981	0.72513	ANXA9	ENSP00000357943.4:p.(Pro10Leu)	missense_variant	SNV	rs142659327
	chr2:71600759	["C","T"]	85.004	0.0405457	99.9595	0.062065	0.17651	0.72513	DYSF	ENSP00000386881.3:p.(Arg1272Trp)	missense_variant	SNV	rs146970014	benign, uncertain significance	Miyoshi muscular dystrophy 1, Qualitative or quantitative defects of dysferlin, not provided, not specified
	chr9:127485801	["C","G"]	123	0.0586692	99.9413	-0.051538	0.14658	0.72513	LRSAM1	ENSP00000322937.4:p.(Gln409Glu)	missense_variant	SNV	rs149540339	likely benign	Charcot-Marie-Tooth disease, Charcot-Marie-Tooth disease axonal type 2P, not provided
	chr5:112204429	["C","T"]	966.05	0.460792	99.5392	0.018598	0.052893	0.72513	EPB41L4A	ENSP00000261486.5:p.(Arg441His)	missense_variant	SNV	rs114541405	benign	not provided
	chr8:143810484	["C","T"]	53.001	0.0252807	99.9747	-0.078474	0.2232	0.72515	SCRIB	ENSP00000349486.2:p.(Glu509Lys)	missense_variant	SNV	rs201068836
	chr19:8486319	["G","A"]	96	0.0457906	99.9542	-0.05852	0.16644	0.72515	HNRNPM	ENSP00000325376.2:p.(Gly631Arg)	missense_variant	SNV	rs113409107
	chr10:86970565	["TTCGGCCTCCTGAAATGACAGCAGGGAGACTTGGG","T"]	99.087	0.0472631	99.9527	-0.057438	0.16337	0.72516	ADIRF		3_prime_UTR_variant, NMD_transcript_variant, stop_lost	deletion	rs767962669
	chr14:91589610	["C","G"]	112	0.0534224	99.9466	0.054013	0.15364	0.72517	CATSPERB	ENSP00000256343.3:p.(Glu960Asp)	missense_variant	SNV	rs139866066
	chr1:145401080	["A","C"]	820.02	0.391138	99.6089	-0.019932	0.056694	0.72517	NBPF20	ENSP00000358380.6:p.(Val182Gly)	missense_variant	SNV	rs1315669033
	chr12:6582131	["G","A"]	87.005	0.0415001	99.9585	-0.061359	0.17454	0.72518	CHD4		intron_variant, splice_region_variant	SNV	rs372493471	likely benign	not provided
	chr1:206116674	["C","T"]	191	0.0911042	99.9089	-0.041284	0.11743	0.72518	AVPR1B	ENSP00000356094.4:p.(Val73Met)	missense_variant	SNV	rs140081883
	chr11:5440733	["G","A"]	764.01	0.364422	99.6356	-0.020891	0.059427	0.72518	OR51I1	ENSP00000369559.1:p.(Ser261Phe)	missense_variant	SNV	rs61737027
	chr2:109436916	["C","T"]	261	0.124493	99.8755	-0.03541	0.10073	0.7252	SH3RF3	ENSP00000309186.6:p.(Pro533Leu)	missense_variant	SNV	rs199936909
	chr21:36767291	["G","A"]	409	0.195087	99.8049	0.028275	0.080436	0.7252	HLCS		intron_variant, splice_region_variant	SNV	rs139904712	benign, likely benign	Holocarboxylase synthetase deficiency, not provided
	chr7:6690856	["G","A"]	47.002	0.0224193	99.9776	-0.083344	0.2371	0.72521	ZNF12	ENSP00000385939.1:p.(Leu696Phe)	missense_variant	SNV	rs202102544
	chr5:141101014	["G","A"]	51.001	0.0243267	99.9757	0.079982	0.22754	0.72521	PCDHB3	ENSP00000231130.2:p.(Arg122His)	missense_variant	SNV	rs138129554
	chr11:64352202	["C","T"]	34	0.0162175	99.9838	-0.097942	0.27865	0.72522	CCDC88B	ENSP00000349238.5:p.(Arg1058Trp)	missense_variant	SNV	rs113145295
	chr10:17045033	["G","C"]	52.002	0.0248042	99.9752	-0.079204	0.22534	0.72522	CUBN	ENSP00000367064.4:p.(Pro1216Ala)	missense_variant	SNV	rs145881708	uncertain significance	Imerslund-Grasbeck syndrome, not provided
	chr20:54159014	["C","T"]	49.002	0.0233732	99.9766	-0.081634	0.23226	0.72523	CYP24A1	ENSP00000216862.3:p.(Arg367Gln)	missense_variant	SNV	rs142282494
	chr11:60093565	["A","AT"]	59.061	0.0281712	99.9718	0.074359	0.21156	0.72523	MS4A2		intron_variant, splice_region_variant	insertion	rs562407920
	chr2:96838350	["A","C"]	209	0.09969	99.9003	0.039693	0.11293	0.72523	ANKRD39		3_prime_UTR_variant, NMD_transcript_variant	SNV	rs530044147
	chr17:76629224	["T","G"]	784.09	0.374	99.626	0.02057	0.058523	0.72523	ST6GALNAC1	ENSP00000156626.6:p.(Thr207Pro)	missense_variant	SNV	rs146032525	benign	not provided
	chr14:105051337	["G","C"]	21	0.0100167	99.99	0.12472	0.35487	0.72524	GPR132	ENSP00000328818.3:p.(Ala267Gly)	missense_variant	SNV	rs144646218
	chr1:156563831	["A","G"]	70.003	0.0333904	99.9666	-0.068273	0.19426	0.72524	IQGAP3		intron_variant, splice_region_variant	SNV	rs776156842
	chr19:48062060	["G","A"]	241	0.114953	99.885	0.036809	0.10473	0.72524	PLA2G4C	ENSP00000472546.1:p.(Pro409Ser)	missense_variant	SNV	rs148052871
	chr17:74892638	["G","A"]	419	0.199857	99.8001	0.028118	0.080003	0.72524	FADS6	ENSP00000481684.1:p.(Thr99Ile)	missense_variant	SNV	rs116205762
	chr12:52286410	["C","A"]	111	0.0529454	99.9471	0.053802	0.15309	0.72526	KRT81	ENSP00000369349.4:p.(Ala455Ser)	missense_variant	SNV	rs145963392
	chr8:80993217	["G","A"]	794.01	0.378731	99.6213	0.020424	0.058115	0.72526	PAG1	ENSP00000220597.3:p.(Ala4Val)	missense_variant	SNV	rs35792942
	chr9:35308249	["T","G"]	1295.1	0.617744	99.3823	0.015963	0.045423	0.72526	UNC13B	ENSP00000490228.1:p.(Cys2949Gly)	missense_variant	SNV	rs145025288
	chr8:109429382	["GT","G"]	34	0.0162175	99.9838	0.098086	0.27912	0.72528	PKHD1L1	ENSP00000367655.5:p.(Thr1016GlnfsTer3)	frameshift_variant	deletion	rs775644573
	chr13:23979922	["C","T"]	56.001	0.0267117	99.9733	0.076373	0.21733	0.72528	AL359736.1		5_prime_UTR_variant, NMD_transcript_variant, splice_region_variant	SNV	rs183207702
	chr13:23979922	["C","T"]	56.001	0.0267117	99.9733	0.076373	0.21733	0.72528	SPATA13		5_prime_UTR_variant, splice_region_variant	SNV	rs183207702
	chr16:2103367	["ACGGAGTTGG","A"]	77.035	0.0367446	99.9633	-0.065081	0.18521	0.7253	PKD1	ENSP00000262304.4:p.(Ala2894_Ser2896del)	inframe_deletion	deletion	rs763199524	uncertain significance	Polycystic kidney disease, Polycystic kidney disease, adult type, not provided
	chr13:28713009	["C","T"]	48.004	0.0228972	99.9771	0.082499	0.23479	0.72531	SLC46A3	ENSP00000370192.4:p.(Arg244Gln)	missense_variant	SNV	rs137991124
	chr1:54009065	["C","T"]	77.001	0.0367284	99.9633	0.065164	0.18546	0.72531	LDLRAD1	ENSP00000360411.1:p.(Asp179Asn)	missense_variant	SNV	rs141759859
	chr1:160750353	["G","T"]	211	0.100644	99.8994	-0.039351	0.11199	0.72531	SLAMF7	ENSP00000357022.3:p.(Leu233Phe)	missense_variant	SNV	rs139821064
	chr19:5827898	["G","A"]	79.014	0.0376885	99.9623	0.064253	0.18287	0.72532	NRTN	ENSP00000302648.1:p.(Glu107Lys)	missense_variant	SNV	rs375707068
	chr19:6755102	["C","T"]	189.02	0.0901598	99.9098	-0.041594	0.11838	0.72532	SH2D3A	ENSP00000245908.5:p.(Arg237Gln)	missense_variant	SNV	rs146905494
	chr1:24134231	["C","A"]	627.02	0.299079	99.7009	0.022953	0.065328	0.72533	IL22RA1	ENSP00000270800.1:p.(Val171Phe)	missense_variant	SNV	rs147757191
	chr7:92469178	["C","G"]	35	0.0166945	99.9833	-0.096595	0.27494	0.72534	ERVW-1	ENSP00000474984.1:p.(Glu402Gln)	missense_variant	SNV	rs770119717
	chr22:40406185	["G","A"]	41	0.0195564	99.9804	0.089241	0.25401	0.72535	AL022238.4		3_prime_UTR_variant, NMD_transcript_variant	SNV	rs201332923
	chr22:40406185	["G","A"]	41	0.0195564	99.9804	0.089241	0.25401	0.72535	SGSM3	ENSP00000248929.8:p.(Val308Met)	missense_variant	SNV	rs201332923
	chr18:58953630	["C","G"]	317	0.151204	99.8488	-0.032236	0.091757	0.72535	ZNF532	ENSP00000338217.4:p.(Thr994Ser)	missense_variant	SNV	rs112165327
	chr14:44506236	["T","C"]	966.12	0.460825	99.5392	-0.018577	0.052879	0.72535	FSCB	ENSP00000344579.4:p.(Lys251Arg)	missense_variant	SNV	rs35849240
	chr17:41149329	["C","T"]	96.01	0.0457954	99.9542	0.05828	0.1659	0.72536	KRTAP4-5	ENSP00000340546.4:p.(Val147Met)	missense_variant	SNV	rs142746393
	chr1:61725098	["C","T"]	704.03	0.335812	99.6642	-0.021636	0.061589	0.72536	TM2D1	ENSP00000360222.1:p.(Gly70Asp)	missense_variant	SNV	rs201828555
	chr8:16168547	["T","C"]	101	0.0481755	99.9518	-0.056911	0.16201	0.72538	MSR1	ENSP00000405453.2:p.(Ile199Val)	missense_variant	SNV	rs113250199
	chr10:13656923	["T","TCGC"]	46.003	0.0219428	99.9781	0.084329	0.24008	0.72539	FRMD4A	ENSP00000350032.2:p.(Gly888dup)	inframe_insertion	insertion	rs536647518	benign	not provided
	chr12:7828866	["T","A"]	103.01	0.0491343	99.9509	-0.056365	0.16046	0.72539	SLC2A14	ENSP00000445929.1:p.(Ile210Phe)	missense_variant, splice_region_variant	SNV	rs148665169
	chr19:4947101	["T","G"]	133.01	0.0634438	99.9366	0.049635	0.1413	0.72539	UHRF1		intron_variant, splice_region_variant	SNV	rs139090790
	chr17:65640964	["C","T"]	198.01	0.0944479	99.9056	0.040708	0.11589	0.72539	AC004805.1	ENST00000577662.1:c.70G>A(p.(Gln24=))	NMD_transcript_variant, splice_region_variant, synonymous_variant	SNV	rs145383853
	chr17:65640964	["C","T"]	198.01	0.0944479	99.9056	0.040708	0.11589	0.72539	CEP112	ENST00000535342.6:c.2799G>A(p.(Gln933=))	splice_region_variant, synonymous_variant	SNV	rs145383853
	chr10:110784813	["C","T"]	102	0.0486525	99.9513	-0.056609	0.16117	0.7254	RBM20	ENSP00000358532.3:p.(Thr484Ile)	missense_variant	SNV	rs116442272	benign, likely benign, uncertain significance	Cardiomyopathy, Cardiovascular phenotype, Dilated cardiomyopathy 1DD, not provided
	chr16:87644740	["G","C"]	79.003	0.0376833	99.9623	0.064367	0.18326	0.72541	JPH3	ENSP00000284262.2:p.(Val289Leu)	missense_variant	SNV	rs35538359
	chr1:226379960	["G","A"]	92.002	0.0438836	99.9561	0.059519	0.16946	0.72541	PARP1	ENSP00000355759.5:p.(Ala502Val)	missense_variant	SNV	rs183533639
	chr5:119116201	["G","A"]	170.01	0.0810923	99.9189	0.04393	0.12507	0.72541	DMXL1	ENSP00000439479.1:p.(Arg203Gln)	missense_variant	SNV	rs149368675
	chr5:151322112	["G","A"]	34	0.0162175	99.9838	-0.09795	0.27888	0.72542	SLC36A2	ENSP00000334223.4:p.(Arg372Trp)	missense_variant	SNV	rs140648839
	chr1:29312615	["G","A"]	39	0.0186024	99.9814	-0.091416	0.26028	0.72542	PTPRU	ENSP00000334941.5:p.(Val1056Ile)	missense_variant	SNV	rs201471973	uncertain significance	Short stature
	chr8:143991389	["G","A"]	146.07	0.0696733	99.9303	0.0474	0.13496	0.72542	GRINA	ENSP00000314380.5:p.(Gly56Arg)	missense_variant	SNV	rs372176314
	chr1:109739860	["C","T"]	206	0.098259	99.9017	-0.039811	0.11335	0.72542	GSTM3	ENSP00000256594.3:p.(Glu33Lys)	missense_variant	SNV	rs150988571
	chr6:122445123	["G","C"]	317	0.151204	99.8488	0.03203	0.091194	0.72542	SERINC1	ENSP00000342962.3:p.(Ser428Cys)	missense_variant	SNV	rs149693952
	chr19:19618566	["C","T"]	58.002	0.0276661	99.9723	0.073754	0.21	0.72543	PBX4	ENSP00000251203.5:p.(Val22Ile)	missense_variant	SNV	rs370270980
	chr3:129481617	["C","T"]	74	0.0352969	99.9647	0.066356	0.18894	0.72543	IFT122	ENSP00000296266.3:p.(Arg577Cys)	missense_variant	SNV	rs149578956	uncertain significance	Cranioectodermal dysplasia 1
	chr12:107703678	["C","T"]	1024	0.488433	99.5116	0.018105	0.05155	0.72543	PWP1		intron_variant, splice_region_variant	SNV	rs114827549
	chr11:74138843	["G","A"]	48	0.0228953	99.9771	0.082437	0.23473	0.72544	C2CD3	ENSP00000334379.7:p.(Arg278Trp)	missense_variant	SNV	rs141252362	uncertain significance	not provided
	chr12:34026885	["TAGTC","T"]	55.01	0.026239	99.9738	-0.076956	0.21913	0.72544	ALG10	ENSP00000266483.2:p.(Ser465ArgfsTer23)	frameshift_variant	deletion	rs770725693
	chr1:156768015	["C","G"]	72	0.034343	99.9657	0.067287	0.19159	0.72544	PRCC	ENSP00000271526.4:p.(Pro82Ala)	missense_variant	SNV	rs200950423
	chr1:11193665	["G","A"]	121	0.0577152	99.9423	0.051998	0.14806	0.72544	ANGPTL7	ENSP00000366015.3:p.(Trp188Ter)	stop_gained	SNV	rs145750805
	chr11:57682450	["C","G"]	163	0.0777486	99.9223	-0.044728	0.12736	0.72544	ZDHHC5	ENSP00000287169.3:p.(Pro45Ala)	missense_variant	SNV	rs150741412
	chr17:74855071	["C","T"]	859.01	0.409735	99.5903	0.019537	0.055628	0.72544	GRIN2C	ENSP00000293190.5:p.(Ala8Thr)	missense_variant	SNV	rs80016270	likely benign	not provided
	chr19:12525999	["G","C"]	68.019	0.0324441	99.9676	0.069212	0.19709	0.72546	AC010422.6		3_prime_UTR_variant, NMD_transcript_variant	SNV	rs117049695
	chr3:29281560	["G","A"]	296.02	0.141197	99.8588	-0.033428	0.095191	0.72546	AC098650.1		NMD_transcript_variant, intron_variant	SNV	rs184415696
	chr1:236226348	["T","C"]	56.008	0.026715	99.9733	0.076303	0.21729	0.72547	ERO1B	ENSP00000346635.5:p.(Ile325Val)	missense_variant	SNV	rs143446633
	chr18:21496593	["G","A"]	29	0.0138326	99.9862	-0.10601	0.3019	0.72548	GREB1L	ENSP00000412060.1:p.(Gly1096Arg)	missense_variant	SNV	rs374032016
	chr7:98192537	["G","A"]	45	0.0214643	99.9785	-0.085056	0.24222	0.72548	LMTK2	ENSP00000297293.5:p.(Arg691His)	missense_variant	SNV	rs144354534
	chr5:154987	["G","A"]	119	0.0567613	99.9432	0.05233	0.14903	0.72548	PLEKHG4B	ENSP00000490806.1:p.(Arg702His)	missense_variant	SNV	rs150400514
	chr16:20952510	["C","T"]	1609.1	0.767517	99.2325	0.014283	0.040675	0.72548	DNAH3	ENSP00000261383.3:p.(Arg3704Lys)	missense_variant	SNV	rs147732992	benign	not provided
	chr19:8896085	["CGG","C"]	48.44	0.0231052	99.9769	-0.08235	0.23453	0.72549	MUC16	ENSP00000381008.2:p.(Thr13162ArgfsTer15)	frameshift_variant	deletion	rs1444963553
	chr12:96581077	["C","G"]	71.004	0.0338679	99.9661	0.067747	0.19294	0.72549	CFAP54	ENSP00000431759.5:p.(Thr1016Ser)	missense_variant	SNV	rs532794212
	chr6:73765932	["G","T"]	56.001	0.0267117	99.9733	0.076303	0.21731	0.7255	CD109	ENST00000287097.5:c.1110G>T(p.(Val370=))	splice_region_variant, synonymous_variant	SNV	rs138778967
	chr13:23295448	["A","T"]	119	0.0567613	99.9432	0.05243	0.14933	0.72551	SGCG	ENSP00000218867.3:p.(Glu180Val)	missense_variant	SNV	rs114160429	likely benign, uncertain significance	Severe autosomal recessive muscular dystrophy of childhood - North African type, not provided
	chr2:29022170	["C","T"]	59.001	0.0281426	99.9719	-0.074279	0.21157	0.72552	TOGARAM2	ENSP00000368876.3:p.(Pro458Leu)	missense_variant	SNV	rs202165946
	chr4:39407142	["C","G"]	1335	0.636776	99.3632	0.015825	0.045074	0.72552	KLB	ENSP00000257408.4:p.(Pro65Ala)	missense_variant	SNV	rs34905034	benign	not provided
	chr9:33927815	["C","T"]	41	0.0195564	99.9804	-0.089175	0.254	0.72553	UBAP2	ENSP00000354039.1:p.(Ala785Thr)	missense_variant	SNV	rs369742646
	chr6:75243754	["C","T"]	90	0.0429287	99.9571	-0.060158	0.17135	0.72553	COX7A2	ENSP00000359098.2:p.(Cys26Tyr)	missense_variant	SNV	rs190629998
	chr4:150916508	["G","C"]	203.01	0.0968328	99.9032	0.040084	0.11417	0.72553	LRBA	ENSP00000349629.3:p.(Leu263Val)	missense_variant	SNV	rs143625481	likely benign, uncertain significance	Combined immunodeficiency due to LRBA deficiency, not provided
	chr9:130418901	["G","A"]	35	0.0166945	99.9833	0.096484	0.27483	0.72554	HMCN2	ENSP00000485357.1:p.(Arg4344Gln)	missense_variant	SNV	rs370050553
	chr3:100576990	["G","A"]	45.003	0.0214658	99.9785	-0.085098	0.24241	0.72555	TMEM45A	ENSP00000385089.1:p.(Arg283Gln)	missense_variant	SNV	rs201066091
	chr8:132024530	["A","G"]	76.003	0.0362523	99.9637	-0.065531	0.18667	0.72555	AC100868.1	ENSP00000262283.5:p.(Leu674Pro)	missense_variant	SNV	rs201609532
	chr8:132024530	["A","G"]	76.003	0.0362523	99.9637	-0.065531	0.18667	0.72555	OC90	ENSP00000254627.3:p.(Leu462Pro)	missense_variant	SNV	rs201609532
	chr5:151147931	["A","G"]	197.21	0.0940663	99.9059	0.040381	0.11503	0.72556	ANXA6		intron_variant, splice_region_variant	SNV	rs188566675
	chr1:11673837	["G","A"]	316	0.150727	99.8493	-0.031981	0.091104	0.72556	FBXO6	ENSP00000365944.4:p.(Val290Ile)	missense_variant	SNV	rs140436527	likely benign	not provided
	chr6:4064102	["T","C"]	68.005	0.0324374	99.9676	-0.069177	0.19707	0.72557	PRPF4B		3_prime_UTR_variant, NMD_transcript_variant	SNV	rs189868265
	chr2:219537066	["G","A"]	188	0.0896733	99.9103	0.041632	0.1186	0.72557	ASIC4	ENST00000358078.4:c.1611G>A(p.(Arg537=))	splice_region_variant, synonymous_variant	SNV	rs142124538
	chr2:85344586	["C","T"]	474	0.226091	99.7739	-0.026205	0.074654	0.72557	RETSAT		intron_variant, splice_region_variant	SNV	rs7604797
	chr2:178685560	["G","C"]	826.04	0.394009	99.606	0.019924	0.056759	0.72557	TTN	ENSP00000467141.1:p.(Leu10784Val)	missense_variant	SNV	rs72650029	benign, likely benign	Autosomal recessive limb-girdle muscular dystrophy type 2J, Autosomal recessive limb-girdle muscular dystrophy type 2J, Cardiomyopathy, Cardiovascular phenotype, Dilated cardiomyopathy 1G, Dilated cardiomyopathy 1G, Early-onset myopathy with fatal cardiomyopathy, Myopathy, myofibrillar, 9, with early respiratory failure, Tibial muscular dystrophy, not provided, not specified
	chr16:4466195	["A","T"]	582.08	0.277644	99.7224	-0.02386	0.067979	0.72559	NMRAL1	ENSP00000458762.1:p.(Phe163Ile)	missense_variant	SNV	rs114557561
	chr9:137199760	["G","A"]	62	0.0295731	99.9704	-0.072533	0.20667	0.72561	TPRN	ENSP00000387100.4:p.(Arg318Trp)	missense_variant	SNV	rs374735561	likely benign	not provided
	chr6:35420135	["C","T"]	74	0.0352969	99.9647	0.066302	0.18891	0.72561	PPARD	ENSP00000353916.3:p.(Arg47Trp)	missense_variant	SNV	rs141397262
	chr5:72197388	["T","G"]	42.002	0.0200343	99.98	0.08805	0.25088	0.72562	MAP1B	ENSP00000296755.7:p.(Ser1345Ala)	missense_variant	SNV	rs143953457
	chr4:15625979	["T","TGTCAA"]	86.068	0.0410532	99.9589	-0.061614	0.17556	0.72562	FBXL5		intron_variant, splice_region_variant	insertion	rs764218032
	chr18:26856228	["C","T"]	99	0.0472216	99.9528	0.057362	0.16345	0.72563	AQP4	ENSP00000372654.4:p.(Val319Ile)	missense_variant	SNV	rs200498749	uncertain significance	not specified
	chr20:1571714	["T","C"]	254.01	0.121159	99.8788	0.035907	0.10231	0.72563	SIRPB1		intron_variant, splice_region_variant	SNV	rs147171272
	chr5:33624260	["C","T"]	749.01	0.357267	99.6427	0.020984	0.059794	0.72563	ADAMTS12	ENSP00000422554.1:p.(Arg705Lys)	missense_variant	SNV	rs73760637
	chr12:5044331	["TCGGGAGTGCGGCCCTTGCCTCCGCTGCCGGACC","T"]	156.02	0.0744193	99.9256	-0.04568	0.13017	0.72564	KCNA5	ENSP00000252321.3:p.(Asp72_Pro82del)	inframe_deletion	deletion	rs144879674	likely benign, uncertain significance	Atrial fibrillation, familial, 7, not provided
	chr4:168384665	["G","A"]	361.02	0.172201	99.8278	-0.030134	0.085869	0.72564	DDX60L	ENSP00000422423.1:p.(Arg1355Ter)	stop_gained	SNV	rs200084969
	chr19:15239674	["C","T"]	55.002	0.0262352	99.9738	0.076957	0.2193	0.72565	BRD4	ENSP00000263377.1:p.(Val1144Ile)	missense_variant	SNV	rs200957651
	chr11:290901	["G","A"]	65.002	0.031005	99.969	-0.070789	0.20172	0.72565	PGGHG	ENSP00000387099.1:p.(Ala232Thr)	missense_variant	SNV	rs140256419
	chr20:35176279	["C","T"]	87.002	0.0414987	99.9585	0.061233	0.1745	0.72565	PROCR	ENSP00000216968.3:p.(Pro145Leu)	missense_variant	SNV	rs144485700
	chr14:23565177	["C","T"]	55.001	0.0262347	99.9738	-0.077016	0.21949	0.72567	AP1G2	ENSP00000312442.5:p.(Arg255Gln)	missense_variant	SNV	rs201523657
	chr16:563746	["G","A"]	119	0.0567613	99.9432	-0.052305	0.14906	0.72567	PRR35	ENSP00000386499.3:p.(Gly151Asp)	missense_variant	SNV	rs371236668
	chr6:38884004	["G","A"]	911.05	0.434558	99.5654	-0.019132	0.054524	0.72567	DNAH8		intron_variant, splice_region_variant	SNV	rs112605623	benign	Primary ciliary dyskinesia
	chr4:82496180	["A","G"]	376.05	0.17937	99.8206	-0.029603	0.084368	0.72568	TMEM150C	ENSP00000420919.1:p.(Val84Ala)	missense_variant	SNV	rs61746885
	chr14:69442085	["A","G"]	417.01	0.198908	99.8011	-0.028095	0.080074	0.72569	SLC39A9	ENST00000555840.5:c.222A>G(p.(Ala74=))	NMD_transcript_variant, synonymous_variant	SNV	rs115579952
	chr11:14519042	["CTAAAAG","C"]	460.03	0.219428	99.7806	0.026654	0.075966	0.72569	PSMA1		intron_variant, splice_acceptor_variant	deletion	rs552770453	likely benign	not provided
	chr11:14519042	["CTAAAAG","C"]	460.03	0.219428	99.7806	0.026654	0.075966	0.72569	AC018523.2		NMD_transcript_variant, intron_variant, splice_acceptor_variant	deletion	rs552770453	likely benign	not provided
	chr5:102388769	["G","A"]	275.02	0.131181	99.8688	-0.034428	0.098133	0.72571	SLCO6A1	ENSP00000421339.1:p.(Arg646Trp)	missense_variant	SNV	rs140805258
	chr7:101314146	["C","T"]	58.059	0.0276933	99.9723	0.074927	0.21357	0.72572	IFT22		NMD_transcript_variant, intron_variant	SNV	rs187821268
	chr16:89286093	["C","A"]	42	0.0200334	99.98	-0.087956	0.25073	0.72573	ANKRD11	ENSP00000301030.4:p.(Val280Leu)	missense_variant	SNV	rs199778705	likely benign	not provided
	chr16:89531961	["G","A"]	227.02	0.108285	99.8917	0.03771	0.10749	0.72573	SPG7	ENSP00000268704.2:p.(Gly349Ser)	missense_variant	SNV	rs141659620	uncertain significance, likely pathogenic, pathogenic	Cerebral palsy, Hereditary spastic paraplegia, Hereditary spastic paraplegia 7, not provided
	chr11:5696479	["G","A"]	337	0.160744	99.8393	0.031183	0.088888	0.72573	TRIM22	ENSP00000369299.3:p.(Glu83Lys)	missense_variant	SNV	rs200668710	uncertain significance	not provided
	chr3:47007897	["G","A"]	105	0.0500835	99.9499	-0.055733	0.15888	0.72575	NBEAL2	ENSP00000415034.2:p.(Arg2530Gln)	missense_variant	SNV	rs116247493	likely benign	not provided
	chr18:2934453	["G","A"]	47.016	0.0224259	99.9776	-0.083144	0.23703	0.72576	LPIN2		intron_variant, splice_region_variant	SNV	rs200259086	likely benign, uncertain significance	Majeed syndrome, not provided
	chr15:23019236	["C","T"]	199.01	0.0949249	99.9051	-0.040159	0.11449	0.72576	TUBGCP5	ENST00000614508.4:c.1470G>A(p.(Arg490=))	NMD_transcript_variant, synonymous_variant	SNV	rs151164554	likely benign	not provided
	chr2:235043108	["A","G"]	24.001	0.0114481	99.9886	-0.11664	0.33252	0.72577	SH3BP4	ENSP00000375867.2:p.(Asn780Ser)	missense_variant	SNV	rs76452346
	chr15:39967801	["G","A"]	488.01	0.232774	99.7672	0.025897	0.073832	0.72577	EIF2AK4	ENSP00000263791.5:p.(Ser492Asn)	missense_variant	SNV	rs73388508	benign	not provided
	chr20:21162163	["G","A"]	532.96	0.254214	99.7458	-0.024903	0.070998	0.72577	KIZ	ENSP00000479542.1:p.(Gly233Asp)	missense_variant	SNV	rs34305929	benign	not provided
	chr17:17344900	["A","G"]	79.002	0.0376828	99.9623	0.064229	0.18312	0.72578	NT5M	ENSP00000481269.1:p.(Asp179Gly)	missense_variant	SNV	rs140147273
	chr7:134139454	["G","A"]	151	0.0720248	99.928	-0.046505	0.13259	0.72578	LRGUK	ENSP00000285928.2:p.(Val142Ile)	missense_variant	SNV	rs138666597
	chr19:57377661	["C","T"]	83.062	0.0396194	99.9604	-0.062648	0.17862	0.72579	ZNF547	ENSP00000282282.2:p.(Arg229Cys)	missense_variant	SNV	rs138872011
	chr11:66340221	["G","A"]	138	0.065824	99.9342	0.048564	0.13847	0.72579	BRMS1		intron_variant, splice_region_variant	SNV	rs202046882
	chr16:4701549	["G","A"]	393.08	0.187493	99.8125	-0.028907	0.082417	0.72579	ANKS3		intron_variant, splice_region_variant	SNV	rs184951481
	chr9:69384011	["C","T"]	164	0.0782256	99.9218	0.044649	0.12731	0.7258	FAM189A2	ENSP00000395675.1:p.(Thr230Ile)	missense_variant	SNV	rs140182706
	chr20:63278891	["G","A"]	442	0.210828	99.7892	0.027151	0.077414	0.7258	ARFGAP1		intron_variant, splice_region_variant	SNV	rs192875427
	chr9:137372918	["C","T"]	76.001	0.0362514	99.9637	0.063871	0.18213	0.72582	EXD3	ENSP00000340474.4:p.(Gly150Asp)	missense_variant	SNV	rs535582807
	chr17:58206373	["T","C"]	161.05	0.0768185	99.9232	0.044946	0.12816	0.72582	MKS1	ENSP00000376827.2:p.(Met500Val)	missense_variant	SNV	rs144635826	benign, uncertain significance	Bardet-Biedl syndrome 13, Joubert syndrome, Meckel syndrome, type 1, Meckel-Gruber syndrome, not provided
	chr8:22125607	["C","T"]	38	0.0181254	99.9819	0.092455	0.26364	0.72583	HR	ENSP00000370826.4:p.(Ala511Thr)	missense_variant	SNV	rs199807649
	chr11:17168843	["G","A"]	183.01	0.0872931	99.9127	-0.042322	0.12069	0.72584	PIK3C2A	ENSP00000265970.6:p.(Ala300Val)	missense_variant	SNV	rs143379015
	chr11:110690551	["T","C"]	276.08	0.131686	99.8683	0.034208	0.097553	0.72584	ARHGAP20	ENSP00000260283.4:p.(Thr62Ala)	missense_variant	SNV	rs11213538
	chr13:23668003	["A","G"]	329.02	0.156938	99.8431	0.031549	0.089972	0.72585	TNFRSF19	ENSP00000371693.4:p.(Met254Val)	missense_variant	SNV	rs34983774
	chr11:130473745	["G","A"]	66	0.031481	99.9685	-0.070222	0.20027	0.72586	ADAMTS15	ENSP00000299164.2:p.(Arg926Gln)	missense_variant	SNV	rs61743323
	chr15:89326947	["C","A"]	1183	0.564274	99.4357	0.016572	0.047262	0.72586	POLG	ENSP00000268124.5:p.(Gly517Val)	missense_variant	SNV	rs61752783	benign, likely benign, uncertain significance, pathogenic	Hereditary spastic paraplegia, Idiopathic camptocormia, Mitochondrial DNA depletion syndrome 4b, Mitochondrial disease, POLG-Related Spectrum Disorders, Progressive external ophthalmoplegia with mitochondrial DNA deletions, autosomal dominant 1, Progressive external ophthalmoplegia with mitochondrial DNA deletions, autosomal recessive 1, Progressive sclerosing poliodystrophy, Progressive sclerosing poliodystrophy, Seizure, Sensory ataxic neuropathy, dysarthria, and ophthalmoparesis, Toe walking, not provided, not specified
	chr11:26565471	["C","T"]	1817.1	0.86673	99.1333	0.013464	0.038399	0.72586	MUC15	ENSP00000431983.1:p.(Asp157Asn)	missense_variant	SNV	rs35317037	benign	not provided
	chr9:99951163	["C","T"]	119	0.0567613	99.9432	-0.052247	0.14901	0.72587	STX17	ENSP00000259400.6:p.(Ala98Val)	missense_variant	SNV	rs141654021
	chr1:33709189	["T","C"]	161.02	0.0768042	99.9232	-0.045051	0.12848	0.72587	CSMD2	ENSP00000362479.4:p.(Asn1159Ser)	missense_variant	SNV	rs147142769
	chr16:58734182	["G","C"]	238.01	0.113527	99.8865	0.036958	0.10541	0.72588	GOT2	ENSP00000245206.5:p.(Ala16Gly)	missense_variant	SNV	rs375771750	likely benign	not provided
	chr1:108817097	["C","A"]	121	0.0577152	99.9423	-0.052223	0.14896	0.72589	AKNAD1	ENSP00000359018.3:p.(Gly777Val)	missense_variant	SNV	rs201303409
	chr19:8974925	["C","A"]	62.002	0.0295741	99.9704	0.072517	0.20685	0.72591	MUC16	ENSP00000381008.2:p.(Ala2072Ser)	missense_variant	SNV	rs202129760
	chr9:36003642	["T","C"]	76.01	0.0362557	99.9637	0.0646	0.18427	0.72591	OR13C7	ENSP00000477333.1:p.(Thr76Ala)	missense_variant	SNV	rs144059357
	chr3:158652194	["A","G"]	259.03	0.123554	99.8764	0.035613	0.10159	0.72591	GFM1	ENSP00000264263.5:p.(Gln282Arg)	missense_variant	SNV	rs115984741	benign, likely benign	Hepatoencephalopathy due to combined oxidative phosphorylation defect type 1, not provided
	chr9:137253213	["C","T"]	48	0.0228953	99.9771	-0.082291	0.23474	0.72592	STPG3	ENSP00000373583.3:p.(Ala304Val)	missense_variant	SNV	rs199666655
	chr8:119564816	["C","T"]	1642.1	0.783258	99.2167	-0.014166	0.040411	0.72592	ENPP2		intron_variant, splice_region_variant	SNV	rs143641618	benign	not provided
	chr1:151047979	["G","T"]	47	0.0224183	99.9776	-0.083189	0.23731	0.72593	C1orf56	ENSP00000357922.5:p.(Met44Ile)	missense_variant	SNV	rs140863763
	chr8:39281136	["A","G"]	92.008	0.0438865	99.9561	-0.059492	0.16972	0.72594	ADAM32	ENST00000379907.8:c.2280A>G(p.(Lys760=))	splice_region_variant, synonymous_variant	SNV	rs376216404
	chr11:3122407	["C","T"]	55.001	0.0262347	99.9738	0.076826	0.21918	0.72595	OSBPL5	ENSP00000263650.7:p.(Gly81Arg)	missense_variant	SNV	rs201350460
	chr19:45181486	["G","A"]	66.001	0.0314815	99.9685	-0.070196	0.20026	0.72595	AC005779.2		NMD_transcript_variant, intron_variant	SNV	rs533346539
	chr2:85436524	["T","A"]	527	0.251371	99.7486	0.024845	0.070881	0.72595	SH2D6	ENSP00000374588.2:p.(Val125Glu)	missense_variant	SNV	rs72936701
	chr19:49375018	["G","A"]	1618	0.771762	99.2282	-0.014269	0.040709	0.72595	DKKL1	ENSP00000221498.1:p.(Arg240Gln)	missense_variant	SNV	rs35389403	benign	not provided
	chr19:49064593	["G","T"]	165.49	0.0789363	99.9211	0.044632	0.12734	0.72596	AC008687.8		NMD_transcript_variant, intron_variant	SNV	rs375873116
	chr2:178577205	["G","A"]	879	0.41927	99.5807	0.019194	0.054761	0.72596	TTN	ENSP00000467141.1:p.(Pro23044Ser)	missense_variant	SNV	rs55980498	benign, likely benign, uncertain significance, likely pathogenic	Atrial fibrillation, Autosomal recessive limb-girdle muscular dystrophy type 2J, Autosomal recessive limb-girdle muscular dystrophy type 2J, Brugada syndrome, Cardiomyopathy, Cardiovascular phenotype, Congestive heart failure, Dilated cardiomyopathy 1G, Dilated cardiomyopathy 1G, Early-onset myopathy with fatal cardiomyopathy, Hypertrophic cardiomyopathy, Hypertrophic cardiomyopathy, Myopathy, myofibrillar, 9, with early respiratory failure, Tibial muscular dystrophy, Toe walking, not provided, not specified
	chr15:45199072	["C","T"]	44	0.0209874	99.979	0.085898	0.24508	0.72597	SHF	ENSP00000290894.8:p.?	start_lost	SNV	rs370501642
	chr2:241096152	["G","A"]	74.004	0.0352988	99.9647	0.066419	0.1895	0.72597	MTERF4	ENSP00000241527.6:p.(Thr331Ile)	NMD_transcript_variant, missense_variant	SNV	rs138434492
	chr4:69957584	["G","A"]	108	0.0515144	99.9485	-0.054822	0.15641	0.72597	CSN2	ENSP00000341030.3:p.(Thr122Met)	missense_variant	SNV	rs140189537
	chr7:2235376	["G","A"]	82.009	0.0391171	99.9609	0.062899	0.17947	0.72598	MRM2	ENSP00000242257.8:p.(Arg163Trp)	missense_variant	SNV	rs199528932
	chr4:6600629	["G","A"]	109	0.0519914	99.948	0.054634	0.15589	0.72599	MAN2B2	ENSP00000285599.3:p.(Gly471Glu)	missense_variant	SNV	rs149231849
	chr2:218812578	["C","T"]	557.01	0.265686	99.7343	-0.024249	0.069192	0.72599	CYP27A1	ENSP00000258415.4:p.(Arg225Cys)	missense_variant	SNV	rs114768494	benign	Cholestanol storage disease, not provided, not specified
	chr3:123626812	["C","T"]	32	0.0152635	99.9847	0.1008	0.28763	0.726	MYLK		intron_variant, splice_region_variant	SNV	rs769544580	benign, likely benign	Aortic aneurysm, familial thoracic 7, Familial thoracic aortic aneurysm and aortic dissection, not provided, not specified
	chr1:970918	["G","A"]	47.003	0.0224197	99.9776	-0.083114	0.23716	0.726	PLEKHN1	ENSP00000368719.2:p.(Arg215Gln)	missense_variant	SNV	rs199870272
	chr2:233822474	["C","T"]	87.001	0.0414982	99.9585	-0.061065	0.17425	0.72601	MROH2A	ENSP00000477597.1:p.(Arg1265Ter)	stop_gained	SNV	rs550071912
	chr20:3146795	["A","G"]	134.01	0.0639208	99.9361	-0.049228	0.14047	0.72601	FASTKD5	ENSP00000369618.3:p.(Val759Ala)	missense_variant	SNV	rs147125058
	chr4:103195240	["GA","G"]	290.09	0.138369	99.8616	0.03354	0.095708	0.72601	CENPE		intron_variant, splice_region_variant	deletion	rs567538994	benign	not provided
	chr14:67575856	["C","A"]	707.01	0.337233	99.6628	-0.021603	0.061647	0.72601	PLEKHH1	ENSP00000330278.5:p.(His735Asn)	missense_variant	SNV	rs186582399
	chr5:65587328	["G","T"]	45.003	0.0214658	99.9785	0.084909	0.24231	0.72603	PPWD1	ENSP00000261308.4:p.(Val625Phe)	missense_variant	SNV	rs139664723
	chr16:70479293	["C","A"]	64.002	0.030528	99.9695	0.070095	0.20003	0.72603	FUK	ENSP00000368192.2:p.(His1021Asn)	missense_variant	SNV	rs191210378
	chr19:24126595	["C","G"]	446.01	0.21274	99.7873	0.027159	0.077506	0.72603	ZNF254	ENSP00000349494.3:p.(Gln199Glu)	missense_variant	SNV	rs77170752
	chr6:75142113	["A","C"]	572.03	0.27285	99.7272	0.023834	0.068016	0.72603	COL12A1	ENSP00000325146.8:p.(Ser1626Ala)	missense_variant	SNV	rs77654847	benign, likely benign	Bethlem myopathy 2, Ullrich congenital muscular dystrophy 2, not provided
	chr3:195878350	["G","A"]	62	0.0295731	99.9704	0.072373	0.20655	0.72605	TNK2		intron_variant, splice_region_variant	SNV	rs370947158	uncertain significance	not provided
	chr12:14793734	["ACTT","A"]	70.003	0.0333904	99.9666	-0.06814	0.19447	0.72605	WBP11	ENSP00000261167.2:p.(Lys303del)	inframe_deletion	deletion	rs569165940
	chr19:547333	["C","T"]	71.001	0.0338664	99.9661	0.067632	0.19303	0.72605	GZMM	ENSP00000264553.1:p.(Arg37Cys)	missense_variant	SNV	rs148691419
	chr15:68315661	["C","T"]	144	0.0686859	99.9313	0.047476	0.1355	0.72605	ITGA11	ENSP00000403392.2:p.(Ala928Thr)	missense_variant	SNV	rs200437386
	chr10:119059249	["G","C"]	272	0.12974	99.8703	-0.034596	0.098739	0.72605	EIF3A	ENSP00000358140.3:p.(Ala531Gly)	missense_variant	SNV	rs150218827
	chr20:63563991	["G","A"]	187	0.0891963	99.9108	-0.041667	0.11892	0.72606	HELZ2	ENSP00000417401.1:p.(Arg1611Cys)	missense_variant	SNV	rs45482693
	chr1:151171545	["C","T"]	219	0.10446	99.8955	0.038653	0.11032	0.72606	TMOD4		intron_variant, splice_region_variant	SNV	rs201393339
	chr1:94029517	["C","A"]	126	0.0601002	99.9399	0.050854	0.14515	0.72607	ABCA4	ENSP00000359245.3:p.(Arg1489Ser)	missense_variant	SNV	rs140952412	likely benign, uncertain significance	Retinal dystrophy, not provided
	chr12:57244331	["T","C"]	670.16	0.319657	99.6803	0.022063	0.062973	0.72607	STAC3	ENSP00000329200.2:p.(Asn281Ser)	missense_variant	SNV	rs115276341	benign	Bailey-Bloch congenital myopathy, not specified
	chr19:20119055	["A","G"]	71.076	0.0339022	99.9661	0.067711	0.19327	0.72608	ZNF90	ENSP00000410466.2:p.(Ile501Val)	missense_variant	SNV	rs200195654
	chr8:18400616	["A","T"]	156.01	0.0744145	99.9256	0.045607	0.13018	0.72608	NAT2	ENSP00000286479.3:p.(Met205Leu)	missense_variant	SNV	rs45607939
	chr2:80303742	["C","T"]	233.1	0.111185	99.8888	0.037019	0.10566	0.72608	LRRTM1	ENST00000417012.5:c.78G>A(p.(Gly26=))	NMD_transcript_variant, synonymous_variant	SNV	rs137894458
	chr16:70866296	["C","T"]	311.04	0.148362	99.8516	-0.032226	0.091984	0.72608	HYDIN	ENSP00000377197.2:p.(Val3782Ile)	missense_variant	SNV	rs200845003
	chr9:136839326	["G","A"]	475	0.226568	99.7734	-0.026298	0.075064	0.72608	RABL6	ENSP00000360727.6:p.(Arg534His)	missense_variant	SNV	rs191432837	benign	not provided
	chr1:77860132	["C","T"]	52	0.0248032	99.9752	0.078959	0.22538	0.72609	MIGA1		intron_variant, splice_region_variant	SNV	rs199636051
	chr10:70758007	["T","C"]	78.001	0.0372053	99.9628	0.064476	0.18404	0.72609	ADAMTS14	ENSP00000362304.1:p.(Cys998Arg)	missense_variant	SNV	rs201862024
	chr1:19683102	["T","C"]	37.001	0.0176489	99.9824	0.093662	0.26737	0.7261	TMCO4	ENSP00000294543.6:p.(Asn615Asp)	missense_variant	SNV	rs144502840
	chr13:45714310	["G","A"]	45	0.0214643	99.9785	-0.084857	0.24223	0.7261	SPERT	ENSP00000309189.1:p.(Glu429Lys)	missense_variant	SNV	rs149214293
	chr1:153305015	["A","G"]	350.02	0.166954	99.833	-0.030389	0.086754	0.72612	PGLYRP3	ENSP00000290722.1:p.(Ile103Thr)	missense_variant	SNV	rs145310495
	chr5:141331372	["A","G"]	96.01	0.0457954	99.9542	-0.058108	0.16589	0.72613	PCDHGA1	ENSP00000431083.1:p.(Ile230Val)	missense_variant	SNV	rs115370042
	chr16:88681490	["C","T"]	168	0.0801336	99.9199	0.044071	0.12582	0.72613	SNAI3	ENSP00000327968.5:p.(Ala101Thr)	missense_variant	SNV	rs150415240
	chr1:94005509	["G","A"]	45	0.0214643	99.9785	0.084844	0.24223	0.72614	ABCA4	ENSP00000359245.3:p.(Leu2027Phe)	missense_variant	SNV	rs61751408	likely pathogenic, pathogenic	Age related macular degeneration 2, Cone-rod dystrophy 3, Cone-rod dystrophy 3, Retinal dystrophy, Retinitis pigmentosa 19, Severe early-childhood-onset retinal dystrophy, Severe early-childhood-onset retinal dystrophy, Stargardt disease, not provided
	chr1:35359247	["A","C"]	74.002	0.0352979	99.9647	-0.066393	0.18955	0.72614	ZMYM4	ENSP00000322915.6:p.(Lys136Asn)	missense_variant	SNV	rs200285842
	chr12:11186751	["G","T"]	96.004	0.0457925	99.9542	-0.058107	0.1659	0.72614	TAS2R42	ENSP00000334050.1:p.(Leu63Met)	missense_variant	SNV	rs137988425
	chr19:18059998	["C","T"]	127	0.0605772	99.9394	0.050541	0.14429	0.72614	IL12RB1	ENSP00000472165.2:p.(Glu627Lys)	missense_variant	SNV	rs143367415	likely benign	Mendelian susceptibility to mycobacterial diseases due to complete IL12RB1 deficiency
	chr9:121772965	["T","G"]	304.03	0.145018	99.855	0.032713	0.093396	0.72614	DAB2IP	ENSP00000386183.3:p.(Ser813Ala)	missense_variant	SNV	rs149452173
	chr1:228338094	["C","G"]	32	0.0152635	99.9847	0.10073	0.28759	0.72615	OBSCN	ENSP00000455507.2:p.(Pro6608Ala)	missense_variant	SNV	rs368402411
	chr17:40648341	["C","T"]	76	0.0362509	99.9637	0.06449	0.18412	0.72615	AC073508.2		NMD_transcript_variant, intron_variant	SNV	rs547771903
	chr20:57329967	["C","T"]	33.001	0.015741	99.9843	0.099099	0.28296	0.72617	SPO11	ENSP00000360310.3:p.(Pro34Ser)	missense_variant	SNV	rs142999149
	chr2:127584238	["T","C"]	50	0.0238493	99.9762	-0.080544	0.22998	0.72617	MYO7B	ENSP00000415090.1:p.(Ile487Thr)	missense_variant	SNV	rs61742021
	chr16:50078850	["G","C"]	105.01	0.0500882	99.9499	0.055663	0.15893	0.72617	HEATR3	ENSP00000299192.7:p.(Met291Ile)	missense_variant	SNV	rs143494275
	chr11:7466786	["C","T"]	127.08	0.0606153	99.9394	-0.050228	0.14342	0.72617	SYT9		intron_variant, splice_region_variant	SNV	rs191596110
	chr1:6576995	["C","G"]	471	0.22466	99.7753	-0.026361	0.075273	0.72619	TAS1R1	ENSP00000331867.6:p.(Arg507Gly)	missense_variant	SNV	rs61740593
	chr16:15410130	["C","T"]	62.006	0.029576	99.9704	-0.072457	0.20691	0.7262	AC140504.1		NMD_transcript_variant, intron_variant	SNV	rs1039883102
	chr19:815719	["G","A"]	452	0.215597	99.7844	0.026846	0.076664	0.7262	PLPPR3	ENSP00000352962.2:p.(Leu70Phe)	missense_variant	SNV	rs149126820
	chr5:95591511	["A","G"]	186.01	0.0887241	99.9113	-0.041757	0.11925	0.72621	ARSK	ENSP00000369346.4:p.(Ser328Gly)	missense_variant	SNV	rs143306500
	chr21:44697911	["G","A"]	202.01	0.0963558	99.9036	-0.04008	0.11446	0.72621	KRTAP10-12	ENSP00000383216.3:p.(Arg237His)	missense_variant	SNV	rs201942222
	chr12:1846598	["C","T"]	210	0.100167	99.8998	0.039452	0.11266	0.72621	CACNA2D4	ENSP00000465060.1:p.(Asp780Asn)	missense_variant	SNV	rs148970681	likely benign	not provided
	chr14:30880739	["C","T"]	300.06	0.143124	99.8569	-0.032906	0.093977	0.72622	COCH		intron_variant, splice_region_variant	SNV	rs202109231	benign, likely benign	Autosomal dominant nonsyndromic hearing loss 9, Nonsyndromic genetic hearing loss, not provided, not specified
	chr7:48006025	["A","T"]	275.01	0.131176	99.8688	0.034394	0.098229	0.72623	SUN3	ENSP00000378939.2:p.(Leu174His)	missense_variant	SNV	rs115042949
	chr1:24600963	["G","A"]	278.01	0.132607	99.8674	-0.034172	0.097594	0.72623	NCMAP	ENSP00000363513.2:p.(Val36Ile)	missense_variant	SNV	rs142867139
	chr6:26445728	["A","C"]	70.007	0.0333923	99.9666	-0.068116	0.19455	0.72624	BTN3A3	ENSP00000244519.2:p.(Glu153Ala)	missense_variant	SNV	rs148026276
	chr4:186707094	["C","T"]	187.01	0.089201	99.9108	-0.041424	0.11831	0.72624	FAT1	ENSP00000479573.1:p.(Val912Ile)	missense_variant	SNV	rs200097846	uncertain significance	not provided
	chr1:231565206	["A","G"]	359.01	0.171243	99.8288	-0.030044	0.085807	0.72624	TSNAX-DISC1		NMD_transcript_variant, intron_variant	SNV	rs114394437
	chr19:48286438	["G","A"]	57.001	0.0271886	99.9728	-0.075356	0.21523	0.72625	ZNF114	ENSP00000469998.1:p.(Ala272Thr)	missense_variant	SNV	rs147536572
	chr19:2733254	["C","T"]	88.002	0.0419757	99.958	-0.060792	0.17364	0.72626	SLC39A3	ENSP00000445345.1:p.(Val148Met)	missense_variant	SNV	rs140043268
	chr19:40882733	["G","A"]	120	0.0572383	99.9428	-0.052052	0.14867	0.72626	AC008537.1		NMD_transcript_variant, intron_variant	SNV	rs553362194
	chr13:114282923	["A","G"]	123	0.0586692	99.9413	0.05132	0.14659	0.72626	UPF3A	ENSP00000364448.3:p.(Tyr134Cys)	missense_variant	SNV	rs145367145
	chr5:146056088	["G","A"]	683.02	0.325791	99.6742	0.021794	0.062248	0.72626	SH3RF2	ENSP00000424497.1:p.(Arg477Gln)	missense_variant	SNV	rs35165046
	chr17:63972624	["G","A"]	59	0.0281421	99.9719	-0.074141	0.21178	0.72627	SCN4A	ENSP00000396320.1:p.(Pro73Leu)	missense_variant	SNV	rs75086141	likely benign, uncertain significance	Familial hyperkalemic periodic paralysis, not provided, not specified
	chr4:15687600	["C","G"]	199.01	0.0949249	99.9051	0.040508	0.11571	0.72627	FAM200B	ENSP00000483930.1:p.(Ala208Gly)	missense_variant	SNV	rs77356170
	chr2:70659145	["TAAAAA","T"]	340.05	0.162199	99.8378	0.030751	0.087838	0.72628	ADD2		NMD_transcript_variant, intron_variant	deletion	rs56006250
	chr15:28220619	["C","T"]	44	0.0209874	99.979	0.085777	0.24505	0.72631	HERC2	ENSP00000261609.7:p.(Arg1893His)	missense_variant	SNV	rs368440552	uncertain significance	not provided
	chr2:28620602	["T","C"]	55.039	0.0262528	99.9737	0.07678	0.21936	0.72632	PLB1	ENSP00000330442.5:p.(Ile1129Thr)	missense_variant, splice_region_variant	SNV	rs376998930
	chr2:140700613	["C","A"]	547	0.260911	99.7391	0.024333	0.069516	0.72632	LRP1B	ENSP00000374135.3:p.(Val2146Phe)	missense_variant	SNV	rs145744070	benign	not provided
	chr11:95026419	["G","A"]	47.002	0.0224193	99.9776	0.082958	0.23702	0.72633	KDM4E	ENSP00000397239.2:p.(Glu288Lys)	missense_variant	SNV	rs782807560
	chr20:50630732	["A","T"]	496.27	0.236714	99.7633	-0.025795	0.0737	0.72633	RIPOR3		intron_variant, splice_region_variant	SNV	rs113585337
	chr1:112515086	["T","C"]	62.001	0.0295736	99.9704	0.072306	0.20659	0.72634	WNT2B	ENSP00000358698.4:p.(Met132Thr)	missense_variant	SNV	rs141257308
	chr9:128713648	["C","T"]	37	0.0176485	99.9824	-0.093516	0.2672	0.72635	PKN3		intron_variant, splice_region_variant	SNV	rs184349078
	chr1:1387355	["G","A"]	26	0.0124016	99.9876	-0.11152	0.31865	0.72636	CCNL2	ENSP00000383611.3:p.(Pro480Leu)	missense_variant	SNV	rs146506266
	chr9:27197590	["C","T"]	223.02	0.106377	99.8936	0.037946	0.10842	0.72636	TEK	ENSP00000369375.4:p.(Leu634Phe)	missense_variant	SNV	rs35378598	benign, likely benign	Multiple cutaneous and mucosal venous malformations, not specified
	chr2:202779652	["T","C"]	53.005	0.0252826	99.9747	-0.078114	0.22321	0.72637	ICA1L		intron_variant, splice_region_variant	SNV	rs377749352
	chr6:106520560	["G","A"]	148.01	0.0705986	99.9294	-0.046883	0.13397	0.72637	CRYBG1	ENSP00000488010.1:p.(Ala1118Thr)	missense_variant	SNV	rs150778380
	chr2:215399356	["G","A"]	54.001	0.0257577	99.9742	0.077382	0.22115	0.72641	FN1		intron_variant, splice_region_variant	SNV	rs374116588	likely benign	not provided
	chr2:167250843	["G","C"]	448.02	0.213699	99.7863	0.026959	0.077048	0.72642	XIRP2	ENSP00000386840.1:p.(Val3151Leu)	missense_variant	SNV	rs189318877	benign	not provided
	chr18:58535106	["C","T"]	109	0.0519914	99.948	0.054474	0.15569	0.72643	ALPK2	ENSP00000354991.3:p.(Arg1694Gln)	missense_variant	SNV	rs145798849
	chr15:58771460	["G","A"]	869.02	0.41451	99.5855	0.019426	0.055521	0.72643	MINDY2	ENSP00000452885.1:p.(Gly22Glu)	missense_variant	SNV	rs61729219
	chr6:31631474	["G","A"]	221.04	0.105433	99.8946	0.037956	0.10849	0.72645	PRRC2A	ENSP00000365175.4:p.(Arg934His)	missense_variant	SNV	rs201371154
	chr1:67125813	["C","T"]	257.18	0.122671	99.8773	0.035232	0.1007	0.72645	C1orf141	ENSP00000360046.1:p.(Ala58Thr)	missense_variant	SNV	rs138772240
	chr12:53955457	["C","G"]	733.03	0.349645	99.6504	-0.020989	0.059997	0.72646	HOXC12	ENSP00000243103.3:p.(Asn176Lys)	missense_variant	SNV	rs189468720
	chr14:91290999	["T","G"]	74.004	0.0352988	99.9647	0.066092	0.18894	0.72648	CCDC88C	ENSP00000374507.6:p.(Lys1400Gln)	missense_variant	SNV	rs200133047
	chr5:140552155	["G","A"]	87.1	0.0415454	99.9585	-0.060963	0.17427	0.72648	SRA1	ENSP00000337513.5:p.(Pro73Ser)	missense_variant	SNV	rs143611190
	chr1:214642266	["C","G"]	182	0.0868114	99.9132	0.042299	0.12092	0.72648	CENPF	ENSP00000355922.3:p.(Leu1310Val)	missense_variant	SNV	rs148517685	likely benign	not provided
	chr19:2211096	["C","T"]	196	0.0934891	99.9065	-0.040554	0.11593	0.72648	DOT1L		intron_variant, splice_region_variant	SNV	rs114116987
	chr20:31605722	["A","C"]	45.004	0.0214663	99.9785	0.084809	0.24245	0.72649	ID1	ENSP00000365280.3:p.(Glu112Ala)	missense_variant	SNV	rs140742440
	chr6:106629017	["T","G"]	153.01	0.0729835	99.927	-0.046094	0.13178	0.72649	RTN4IP1	ENSP00000358059.3:p.(Glu2Ala)	missense_variant	SNV	rs138612238	likely benign, uncertain significance	Global developmental delay, not provided
	chr6:151423610	["C","G"]	46.003	0.0219428	99.9781	-0.083801	0.23958	0.72651	RMND1	ENSP00000356272.4:p.(Arg284Ser)	missense_variant	SNV	rs139955178	uncertain significance	not provided
	chr12:120130696	["C","T"]	72.002	0.0343439	99.9657	-0.067076	0.19177	0.72651	GCN1	ENSP00000300648.6:p.(Glu2541Lys)	missense_variant	SNV	rs61739941
	chr9:15459743	["T","C"]	76.002	0.0362518	99.9637	0.064365	0.18402	0.72651	SNAPC3	ENST00000467062.5:c.1113T>C(p.(Phe371=))	NMD_transcript_variant, synonymous_variant	SNV	rs147131296
	chr5:180529302	["C","T"]	138.01	0.0658288	99.9342	-0.048148	0.13765	0.72651	CNOT6	ENSP00000377024.1:p.(Pro9Leu)	missense_variant	SNV	rs75964385
	chr20:37114100	["C","T"]	49.003	0.0233737	99.9766	-0.081245	0.23229	0.72652	MROH8	ENSP00000339971.4:p.(Ala888Thr)	missense_variant	SNV	rs185319466
	chr2:117941284	["C","T"]	152	0.0725018	99.9275	-0.046132	0.1319	0.72652	CCDC93	ENSP00000365477.2:p.(Arg476Gln)	missense_variant	SNV	rs144153360
	chr20:21162489	["C","G"]	572.02	0.272845	99.7272	0.023759	0.067929	0.72652	KIZ	ENSP00000479542.1:p.(Pro342Ala)	missense_variant	SNV	rs151319642	benign	not provided
	chr1:108943534	["G","A"]	151	0.0720248	99.928	0.046382	0.13262	0.72653	CLCC1	ENSP00000349456.2:p.(Arg215Cys)	missense_variant	SNV	rs144374978	likely benign	not provided
	chr14:105394661	["G","C"]	75.001	0.0357744	99.9642	-0.064031	0.18308	0.72654	PACS2	ENSP00000393559.2:p.(Ala902Pro)	missense_variant	SNV	rs143800881	likely benign	not provided
	chr1:153304967	["G","T"]	66.001	0.0314815	99.9685	0.070052	0.20031	0.72655	PGLYRP3	ENSP00000290722.1:p.(Ala119Asp)	missense_variant	SNV	rs143394889
	chr19:44060903	["G","A"]	2291.1	1.09282	98.9072	0.011971	0.034234	0.72657	AC067968.1		NMD_transcript_variant, intron_variant	SNV	rs141519861
	chr4:70532449	["T","A"]	66.004	0.0314829	99.9685	-0.069988	0.20015	0.72659	AMTN		intron_variant, splice_region_variant	SNV	rs200789553
	chr16:4673532	["A","C"]	67.001	0.0319585	99.968	-0.069591	0.19902	0.72659	MGRN1	ENSP00000467414.1:p.(Glu316Ala)	missense_variant	SNV	rs34075195
	chr8:120451083	["T","G"]	39.002	0.0186034	99.9814	-0.091047	0.2604	0.72661	MTBP		intron_variant, splice_region_variant	SNV	rs577547817
	chr2:233760961	["T","G"]	79.011	0.0376871	99.9623	0.063944	0.18288	0.72661	UGT1A1	ENSP00000304845.5:p.(Val225Gly)	missense_variant	SNV	rs35003977	uncertain significance, likely pathogenic, pathogenic	Crigler-Najjar syndrome, Crigler-Najjar syndrome type 1, Gilbert syndrome, Hyperbilirubinemia, Lucey-Driscoll syndrome, not provided
	chr9:136513054	["C","T"]	37.002	0.0176494	99.9824	-0.093408	0.26718	0.72663	NOTCH1	ENSP00000277541.6:p.(Gly812Arg)	missense_variant	SNV	rs201620755	likely benign, uncertain significance	Adams-Oliver syndrome 5, Anophthalmia-microphthalmia syndrome, Cardiovascular phenotype, not provided
	chr3:170122683	["C","T"]	74.003	0.0352984	99.9647	0.066106	0.18908	0.72663	PHC3	ENSP00000420294.1:p.(Arg617Gln)	missense_variant	SNV	rs146149780
	chr8:28351711	["A","G"]	550.13	0.262404	99.7376	0.024214	0.069257	0.72663	FBXO16		3_prime_UTR_variant, NMD_transcript_variant	SNV	rs142343457
	chr10:97662967	["G","A"]	1150	0.548533	99.4515	-0.016795	0.048041	0.72664	AL355315.1	ENSP00000359683.3:p.(Arg298Gln)	missense_variant, splice_region_variant	SNV	rs61760983
	chr10:97662967	["G","A"]	1150	0.548533	99.4515	-0.016795	0.048041	0.72664	PI4K2A	ENSP00000359665.3:p.(Arg328Gln)	missense_variant, splice_region_variant	SNV	rs61760983
	chr17:63545625	["A","G"]	76.002	0.0362518	99.9637	-0.06518	0.18645	0.72665	KCNH6	ENSP00000463533.1:p.(Asp903Gly)	missense_variant	SNV	rs138092319
	chr7:100577719	["A","G"]	58.034	0.0276814	99.9723	-0.074592	0.21338	0.72666	LRCH4	ENSP00000309689.6:p.(Ile354Thr)	missense_variant	SNV	rs139516267
	chr19:1084322	["G","C"]	146	0.0696399	99.9304	0.047143	0.13486	0.72666	ARHGAP45	ENSP00000466401.1:p.(Glu1041Gln)	missense_variant	SNV	rs146827391	likely benign	not provided
	chr3:66410216	["G","A"]	587	0.27999	99.72	0.023672	0.067715	0.72666	LRIG1	ENSP00000273261.3:p.(Thr283Met)	missense_variant	SNV	rs151237960	benign	not provided
	chr16:88726565	["C","T"]	38.001	0.0181259	99.9819	-0.092142	0.2636	0.72667	PIEZO1	ENSP00000301015.9:p.(Val1260Ile)	missense_variant	SNV	rs776788949	uncertain significance	not provided
	chr19:15741754	["A","G"]	517.01	0.246606	99.7534	-0.025003	0.071529	0.72667	OR10H3	ENSP00000493287.1:p.(Tyr121Cys)	missense_variant	SNV	rs114904510
	chr1:146972793	["T","C"]	47.056	0.022445	99.9776	-0.082851	0.23702	0.72668	NBPF12	ENSP00000478609.1:p.(Val545Ala)	missense_variant	SNV	rs1553886773
	chr12:106106530	["A","G"]	214.01	0.10208	99.8979	0.0392	0.11215	0.72668	NUAK1		intron_variant, splice_region_variant	SNV	rs142220131	benign	not provided
	chr11:7070367	["G","A"]	686.03	0.327226	99.6728	-0.02187	0.062567	0.72668	NLRP14	ENSP00000299481.4:p.(Met1019Ile)	missense_variant	SNV	rs115776642
	chr17:4595323	["G","A"]	49.002	0.0233732	99.9766	0.08119	0.23228	0.72669	SMTNL2	ENSP00000373964.4:p.(Gly329Ser)	missense_variant	SNV	rs200662336
	chr14:105051359	["G","C"]	115	0.0548533	99.9451	-0.05299	0.1516	0.72669	GPR132	ENSP00000328818.3:p.(Leu260Val)	missense_variant	SNV	rs181590587
	chr14:67472702	["G","A"]	346	0.165037	99.835	-0.030595	0.087532	0.72669	TMEM229B		NMD_transcript_variant, intron_variant	SNV	rs568745683
	chr1:63533467	["A","G"]	681.03	0.324841	99.6752	-0.021759	0.062252	0.72669	EFCAB7	ENSP00000360129.4:p.(Tyr167Cys)	missense_variant	SNV	rs147278933
	chr22:20489099	["C","T"]	57	0.0271882	99.9728	-0.075263	0.21534	0.7267	KLHL22	ENSP00000331682.4:p.(Arg38Gln)	missense_variant	SNV	rs145507709
	chr17:44680585	["G","A"]	132.01	0.0629668	99.937	-0.049553	0.14178	0.7267	CCDC43	ENSP00000467630.1:p.(Leu166Phe)	missense_variant, splice_region_variant	SNV	rs142010380
	chr5:80559007	["A","G"]	552.01	0.263301	99.7367	-0.024151	0.0691	0.7267	ANKRD34B	ENSP00000339802.3:p.(Val338Ala)	missense_variant	SNV	rs148564433
	chr3:134367815	["A","C"]	52.001	0.0248037	99.9752	-0.078769	0.22537	0.72671	MIR6827		mature_miRNA_variant	SNV	rs373326277
	chr17:8264266	["G","A"]	54.002	0.0257582	99.9742	-0.077319	0.22122	0.72671	PFAS	ENSP00000313490.6:p.(Ala616Thr)	missense_variant	SNV	rs138697840	benign	not provided
	chr19:56816633	["C","CTCACGT"]	227.02	0.108285	99.8917	-0.037735	0.10797	0.72671	PEG3	ENSP00000326581.7:p.(Glu603_Arg604dup)	inframe_insertion	insertion	rs748431268
	chr3:49718048	["G","A"]	277	0.132125	99.8679	0.03417	0.097766	0.72671	AMIGO3	ENSP00000323096.7:p.(Ala473Val)	missense_variant	SNV	rs140027250
	chr2:127564274	["T","C"]	744.13	0.354939	99.6451	-0.02093	0.059885	0.72671	MYO7B		intron_variant, splice_region_variant	SNV	rs139876338
	chr19:33109861	["C","T"]	41.001	0.0195569	99.9804	-0.088702	0.2538	0.72672	GPATCH1	ENSP00000170564.1:p.(Ser477Phe)	missense_variant	SNV	rs200074971
	chr11:5885194	["G","A"]	218	0.103983	99.896	-0.038114	0.10906	0.72672	OR52E4	ENSP00000493085.1:p.(Arg301Gln)	missense_variant	SNV	rs143096078
	chr17:4817012	["G","A"]	780	0.372049	99.628	-0.02035	0.058225	0.72672	PLD2	ENSP00000263088.5:p.(Arg553Gln)	missense_variant	SNV	rs146224113	benign	not provided
	chr16:61654012	["G","A"]	490	0.233723	99.7663	0.025623	0.073319	0.72673	CDH8	ENSP00000462701.1:p.(Arg666Cys)	missense_variant	SNV	rs140000814	likely benign	not provided
	chr4:83596851	["T","C"]	803.02	0.383029	99.617	-0.020001	0.05723	0.72673	GPAT3		intron_variant, splice_region_variant	SNV	rs149834969
	chr22:23764847	["G","A"]	638	0.304317	99.6957	0.022666	0.064865	0.72677	C22orf15	ENSP00000305096.5:p.(Val129Ile)	missense_variant	SNV	rs141469034
	chr14:77302839	["C","T"]	768.01	0.36633	99.6337	-0.020731	0.059333	0.72678	POMT2	ENSP00000261534.4:p.(Asp218Asn)	missense_variant	SNV	rs140785104	benign, likely benign	Autosomal recessive limb-girdle muscular dystrophy type 2N, Autosomal recessive limb-girdle muscular dystrophy type 2N, Muscular dystrophy-dystroglycanopathy (congenital with brain and eye anomalies), type A2, Muscular dystrophy-dystroglycanopathy (congenital with intellectual disability), type B2, not provided, not specified
	chr11:4915585	["G","A"]	39.001	0.0186029	99.9814	0.091054	0.2606	0.72679	OR51G2	ENSP00000493323.1:p.(Arg27Cys)	missense_variant	SNV	rs760244072
	chr12:101195091	["G","A"]	41	0.0195564	99.9804	-0.088746	0.25399	0.72679	SLC5A8		intron_variant, splice_region_variant	SNV	rs373297879
	chrX:1418991	["C","T"]	54.001	0.0257577	99.9742	0.077266	0.22114	0.72679	ASMTL	ENSP00000370718.3:p.(Asp457Asn)	missense_variant	SNV	rs200126226
	chr1:220762991	["A","T"]	98.007	0.0467479	99.9533	-0.057501	0.16457	0.72679	45353	ENSP00000355880.3:p.(Met231Leu)	missense_variant	SNV	rs149492776
	chr16:30378604	["G","C"]	389	0.185547	99.8145	-0.028772	0.082345	0.72679	45536		intron_variant, splice_region_variant	SNV	rs116643497
	chr4:5618563	["C","T"]	482.02	0.229917	99.7701	0.026071	0.074618	0.7268	EVC2	ENSP00000342144.5:p.(Arg874Gln)	missense_variant	SNV	rs114764023	benign, likely benign	Curry-Hall syndrome, Ellis-van Creveld syndrome, Ellis-van Creveld syndrome, not specified
	chr2:227666975	["C","T"]	35.125	0.0167541	99.9832	-0.095956	0.27465	0.72681	AC064853.5	ENSP00000493101.1:p.(Arg58Cys)	missense_variant	SNV	rs564290684
	chr9:83313739	["C","T"]	119	0.0567613	99.9432	0.052185	0.14937	0.72681	FRMD3	ENSP00000303508.3:p.(Ser202Asn)	missense_variant	SNV	rs190686750
	chr3:36715330	["A","C"]	167.01	0.0796613	99.9203	0.044091	0.1262	0.72681	DCLK3	ENSP00000489900.1:p.(Ter818GluextTer27)	stop_lost	SNV	rs199761100
	chr4:47535977	["C","T"]	402	0.191748	99.8083	0.028405	0.081302	0.72681	ATP10D	ENSP00000273859.3:p.(Thr320Ile)	missense_variant	SNV	rs35596623
	chr3:185491746	["A","G"]	928.18	0.442728	99.5573	-0.018639	0.053349	0.72681	TMEM41A	ENSP00000406885.1:p.(Tyr196His)	missense_variant	SNV	rs34871477
	chr6:148747440	["A","C"]	256.07	0.122142	99.8779	0.035389	0.1013	0.72682	UST	ENSP00000356433.4:p.(Lys4Gln)	missense_variant	SNV	rs199870664
	chr19:1106732	["C","T"]	487	0.232292	99.7677	0.025913	0.074173	0.72682	GPX4	ENSP00000464989.3:p.(Ser232Leu)	missense_variant	SNV	rs559566542
	chr19:49862279	["C","T"]	576.03	0.274758	99.7252	0.023691	0.067814	0.72682	PNKP	ENST00000322344.7:c.1032G>A(p.(Arg344=))	splice_region_variant, synonymous_variant	SNV	rs185452809	benign, likely benign	Developmental and epileptic encephalopathy, 12, History of neurodevelopmental disorder, not specified
	chr7:47827427	["C","A"]	39	0.0186024	99.9814	-0.090896	0.26019	0.72683	HUS1		NMD_transcript_variant, intron_variant	SNV	rs147293358
	chr2:240964608	["C","T"]	47.001	0.0224188	99.9776	-0.082794	0.23701	0.72684	CROCC2	ENSP00000397968.2:p.(Arg1152Trp)	missense_variant	SNV	rs748849359
	chr17:82101761	["C","T"]	166	0.0791796	99.9208	-0.044204	0.12654	0.72684	CCDC57	ENSP00000374292.4:p.(Gly891Glu)	missense_variant	SNV	rs199796690
	chr1:89382716	["CTGTTCA","C"]	341.01	0.162657	99.8373	0.030789	0.088138	0.72684	GBP6	ENSP00000359485.4:p.(Val403_Gln404del)	inframe_deletion	deletion	rs776719392
	chr11:621418	["C","T"]	584.02	0.278569	99.7214	0.023723	0.06791	0.72684	CDHR5	ENSP00000351118.3:p.(Arg182His)	missense_variant	SNV	rs114260500	benign	not provided
	chr4:2832353	["C","T"]	769	0.366802	99.6332	-0.020479	0.058624	0.72685	SH3BP2	ENSP00000422168.2:p.(Arg534Trp)	missense_variant	SNV	rs148761331	benign, likely benign	Fibrous dysplasia of jaw, not provided, not specified
	chr19:51626037	["T","G"]	966.02	0.460777	99.5392	-0.018409	0.052701	0.72685	SIGLEC5	ENSP00000473238.1:p.(Thr487Pro)	missense_variant	SNV	rs139056611
	chr19:51626037	["T","G"]	966.02	0.460777	99.5392	-0.018409	0.052701	0.72685	AC018755.2	ENSP00000415200.2:p.(Thr487Pro)	missense_variant	SNV	rs139056611
	chr14:39181116	["A","T"]	79.018	0.0376904	99.9623	-0.063892	0.18291	0.72686	PNN	ENSP00000216832.4:p.(Gln469His)	missense_variant	SNV	rs148193612
	chr5:176589326	["G","A"]	83.002	0.0395907	99.9604	-0.062315	0.17839	0.72686	CDHR2		intron_variant, splice_region_variant	SNV	rs201746201
	chr21:15014345	["G","A"]	37.002	0.0176494	99.9824	0.093308	0.26714	0.72687	NRIP1		5_prime_UTR_variant, splice_region_variant	SNV	rs970062609
	chr21:37095344	["T","C"]	226	0.107799	99.8922	-0.037915	0.10855	0.72687	TTC3		intron_variant, splice_region_variant	SNV	rs143762501	benign	not provided
	chr9:36003347	["G","T"]	229	0.10923	99.8908	0.037553	0.10752	0.72689	OR13C7	ENSP00000477333.1:p.(Thr174Lys)	missense_variant	SNV	rs113475471
	chr2:26314479	["C","T"]	630.01	0.300506	99.6995	0.022662	0.064888	0.7269	ADGRF3	ENSP00000307831.1:p.(Ser356Asn)	missense_variant	SNV	rs143974124
	chr19:18932045	["G","A"]	732.03	0.349168	99.6508	-0.021165	0.0606	0.7269	AC002985.1		NMD_transcript_variant, intron_variant	SNV	rs148721341
	chr22:26027330	["G","C"]	70.001	0.0333895	99.9666	0.067885	0.19438	0.72691	MYO18B	ENSP00000386096.2:p.(Gln2453His)	missense_variant	SNV	rs201496617	likely benign	not provided
	chr7:150793594	["C","T"]	275	0.131171	99.8688	-0.034119	0.097696	0.72691	TMEM176B	ENSP00000410269.2:p.(Ala108Thr)	missense_variant	SNV	rs73480478
	chr2:170652108	["G","A"]	295.03	0.140725	99.8593	-0.03325	0.09521	0.72692	MYO3B	ENSP00000386213.4:p.(Gly1281Arg)	missense_variant, splice_region_variant	SNV	rs139502917
	chr3:111940606	["T","G"]	338.01	0.161226	99.8388	-0.031054	0.088922	0.72692	PHLDB2	ENSP00000405405.2:p.(Phe786Leu)	missense_variant	SNV	rs144188829
	chr1:219928263	["T","G"]	85.02	0.0405533	99.9594	0.060945	0.17452	0.72693	SLC30A10	ENSP00000355893.3:p.(Ile60Leu)	missense_variant	SNV	rs200960734
	chr3:180679313	["T","G"]	59.003	0.0281436	99.9719	-0.073909	0.21165	0.72694	CCDC39	ENSP00000405708.2:p.(Glu23Ala)	missense_variant	SNV	rs200225521	uncertain significance	Primary ciliary dyskinesia, Primary ciliary dyskinesia 14
	chr9:127709493	["A","G"]	117.01	0.0558121	99.9442	0.052566	0.15053	0.72694	CFAP157	ENSP00000362392.1:p.(Asn78Ser)	missense_variant	SNV	rs200235994
	chr17:50192029	["G","T"]	736.05	0.351085	99.6489	-0.020975	0.060066	0.72694	COL1A1		intron_variant, splice_region_variant	SNV	rs66592376	benign, likely benign, uncertain significance	Connective tissue disorder, Ehlers-Danlos syndrome, arthrochalasis type, Infantile cortical hyperostosis, Osteogenesis imperfecta, Osteogenesis imperfecta type I, not provided, not specified
	chr6:27831384	["G","GA"]	386.01	0.184121	99.8159	-0.028971	0.082968	0.72695	HIST1H4K	ENSP00000479794.1:p.(Gly49ArgfsTer?)	frameshift_variant	insertion	rs544620282
	chr6:152331715	["G","A"]	49.001	0.0233728	99.9766	-0.081104	0.23227	0.72696	SYNE1	ENSP00000356224.5:p.(Arg4324Cys)	missense_variant	SNV	rs142258643	uncertain significance	Autosomal recessive ataxia, Beauce type, Emery-Dreifuss muscular dystrophy 4, autosomal dominant, not provided
	chr19:19107970	["C","T"]	111	0.0529454	99.9471	-0.053876	0.15429	0.72696	SLC25A42	ENSP00000326693.6:p.(Pro192Ser)	missense_variant	SNV	rs144256360	uncertain significance	not provided
	chr7:92503169	["T","TA"]	144	0.0686859	99.9313	-0.047314	0.1355	0.72696	PEX1	ENSP00000248633.4:p.(Ile700TyrfsTer42)	frameshift_variant	insertion	rs61750415	pathogenic	Heimler syndrome 1, Heimler syndrome 1, Peroxisome biogenesis disorder, Peroxisome biogenesis disorder 1A (Zellweger), Peroxisome biogenesis disorder 1A (Zellweger), Peroxisome biogenesis disorder 1A (Zellweger), Peroxisome biogenesis disorder 1B, Peroxisome biogenesis disorder 1B, Peroxisome biogenesis disorder 1B, Retinal dystrophy, Zellweger spectrum disorders, not provided
	chr12:122226035	["G","A"]	356.01	0.169812	99.8302	0.030281	0.086721	0.72696	AC048338.1		NMD_transcript_variant, intron_variant	SNV	rs1290150	benign	not provided
	chr2:74262144	["T","A"]	46.004	0.0219432	99.9781	0.083706	0.23974	0.72698	AC006030.1		3_prime_UTR_variant, NMD_transcript_variant	SNV	rs138054183
	chr1:54171123	["G","A"]	55.001	0.0262347	99.9738	-0.076628	0.21947	0.72698	AL357673.1		NMD_transcript_variant, intron_variant	SNV	rs547886623
	chr7:152094491	["A","C"]	383.02	0.182695	99.8173	-0.029065	0.083246	0.72698	GALNT11	ENSP00000395122.2:p.(Glu88Asp)	missense_variant	SNV	rs139026724
	chr22:21031104	["C","T"]	392.01	0.186983	99.813	0.028737	0.082307	0.72698	SLC7A4	ENSP00000372390.2:p.(Val237Ile)	missense_variant	SNV	rs147752463
	chr16:70474188	["G","A"]	37.001	0.0176489	99.9824	-0.09332	0.2673	0.727	FUK	ENSP00000368192.2:p.(Val645Ile)	missense_variant	SNV	rs370982504
	chr2:207977151	["G","A"]	84	0.0400668	99.9599	0.061958	0.17747	0.727	PLEKHM3	ENSP00000417003.2:p.(Pro349Leu)	missense_variant	SNV	rs187792735
	chr16:50673450	["C","T"]	534.01	0.254715	99.7453	0.024699	0.070748	0.727	SNX20	ENSP00000332062.4:p.(Gly303Ser)	missense_variant	SNV	rs57853215
	chr12:105140349	["A","G"]	74.003	0.0352984	99.9647	0.065957	0.18893	0.72701	WASHC4	ENSP00000484713.1:p.(His504Arg)	missense_variant	SNV	rs201428088	likely pathogenic	Intellectual disability, autosomal recessive 43
	chr13:98176473	["C","T"]	148	0.0705938	99.9294	-0.046875	0.13427	0.72701	RNF113B	ENSP00000267291.6:p.(Arg255Lys)	missense_variant	SNV	rs199776079
	chr7:128774492	["AC","A"]	262.01	0.124975	99.875	-0.035093	0.10052	0.72701	OPN1SW		intron_variant, splice_region_variant	deletion	rs566440181	likely benign	not provided
	chr3:48592401	["C","T"]	30	0.0143096	99.9857	-0.10361	0.29679	0.72702	COL7A1	ENSP00000332371.8:p.(Arg348Gln)	missense_variant	SNV	rs200570283	likely benign	Epidermolysis bullosa dystrophica, not provided
	chr1:151566185	["G","A"]	47.009	0.0224226	99.9776	0.082741	0.23702	0.72702	TUFT1	ENSP00000357842.3:p.(Gly146Asp)	missense_variant	SNV	rs138156504
	chr18:58939524	["T","C"]	57.005	0.0271906	99.9728	0.075137	0.21524	0.72702	ZNF532	ENSP00000338217.4:p.(Tyr870His)	missense_variant	SNV	rs149704264
	chr2:27569770	["G","A"]	74.004	0.0352988	99.9647	0.066032	0.18915	0.72702	C2orf16	ENSP00000403181.2:p.(Arg1137His)	missense_variant	SNV	rs527721264
	chr20:41362193	["C","T"]	867.01	0.413551	99.5864	-0.019275	0.055213	0.72702	EMILIN3	ENSP00000332806.3:p.(Gly459Glu)	missense_variant	SNV	rs2235591
	chr17:4543067	["C","T"]	34	0.0162175	99.9838	0.097297	0.27873	0.72703	MYBBP1A	ENSP00000370968.2:p.(Arg913His)	missense_variant	SNV	rs147615510
	chr16:88072126	["G","A"]	169	0.0806105	99.9194	-0.043693	0.12517	0.72704	BANP	ENSP00000286122.7:p.(Val468Met)	missense_variant	SNV	rs139148209
	chr12:104994579	["C","T"]	798.01	0.380639	99.6194	-0.020085	0.057541	0.72704	C12orf45	ENST00000547750.2:c.441C>T(p.(Asp147=))	NMD_transcript_variant, synonymous_variant	SNV	rs372211138
	chr22:40387397	["A","G"]	941.02	0.448853	99.5511	-0.018583	0.053237	0.72704	AL022238.4		NMD_transcript_variant, intron_variant	SNV	rs147186747
	chr7:122438422	["C","G"]	240.01	0.114481	99.8855	0.036649	0.105	0.72705	CADPS2	ENSP00000484355.1:p.(Val800Leu)	missense_variant	SNV	rs118113605
	chr19:44871907	["C","T"]	350.01	0.16695	99.8331	-0.030375	0.087025	0.72706	NECTIN2	ENSP00000252483.4:p.(Thr178Met)	missense_variant	SNV	rs41290104
	chr5:141182717	["G","C"]	73.002	0.0348209	99.9652	-0.066392	0.19022	0.72708	PCDHB16	ENSP00000477314.1:p.(Gly53Ala)	missense_variant	SNV	rs145552926
	chr5:141182717	["G","C"]	73.002	0.0348209	99.9652	-0.066392	0.19022	0.72708	AC244517.6		NMD_transcript_variant, intron_variant	SNV	rs145552926
	chr17:81547409	["G","A"]	81	0.0386358	99.9614	-0.063025	0.18058	0.72708	FAAP100	ENSP00000333283.8:p.(Ser558Leu)	missense_variant	SNV	rs143230538
	chr1:111415069	["T","C"]	50.002	0.0238502	99.9761	0.080429	0.23045	0.72709	OVGP1	ENSP00000358747.3:p.(Thr478Ala)	missense_variant	SNV	rs757275855
	chr1:183542215	["G","C"]	87.007	0.0415011	99.9585	0.060815	0.17425	0.72709	SMG7	ENSP00000425133.1:p.(Gly519Arg)	missense_variant	SNV	rs148593325
	chr3:75737645	["A","C"]	308.13	0.146974	99.853	-0.032414	0.092877	0.72709	ZNF717	ENSP00000419377.1:p.(Ser610Ala)	missense_variant	SNV	rs182443744
	chr3:125279254	["CA","C"]	337.48	0.160973	99.839	0.030997	0.088816	0.72709	ZNF148		intron_variant, splice_region_variant	deletion	rs10665336
	chr17:40641872	["C","T"]	897.04	0.427875	99.5721	-0.019193	0.054993	0.72709	AC073508.2		NMD_transcript_variant, intron_variant	SNV	rs116420115
	chr16:76558966	["C","T"]	50.001	0.0238497	99.9762	0.080202	0.22981	0.7271	AC104151.1		NMD_transcript_variant, intron_variant	SNV	rs760822864
	chr12:88120280	["A","C"]	144.02	0.0686954	99.9313	-0.046966	0.13458	0.7271	CEP290		intron_variant, splice_region_variant	SNV	rs200328638	likely benign, uncertain significance	Bardet-Biedl syndrome 14, Joubert syndrome, Joubert syndrome 5, Leber congenital amaurosis 10, Meckel syndrome, type 4, Meckel-Gruber syndrome, Nephronophthisis, Senior-Loken syndrome 6, not specified
	chr2:127076712	["G","A"]	27.001	0.0128791	99.9871	-0.10539	0.30202	0.72711	BIN1		intron_variant, splice_region_variant	SNV	rs200855894	likely benign	Myopathy, centronuclear, 2
	chr3:52505117	["C","T"]	46.001	0.0219418	99.9781	-0.083606	0.23958	0.72711	STAB1	ENSP00000312946.6:p.(Pro498Ser)	missense_variant	SNV	rs144229839
	chr5:151465174	["C","G"]	69.001	0.0329125	99.9671	0.068365	0.19592	0.72713	SLC36A1		intron_variant, splice_region_variant	SNV	rs147296471
	chr9:15460680	["C","T"]	74.002	0.0352979	99.9647	0.065925	0.18893	0.72713	SNAPC3		NMD_transcript_variant, intron_variant	SNV	rs142403682
	chr16:30983845	["C","T"]	58.001	0.0276656	99.9723	-0.072018	0.20639	0.72714	SETD1A		intron_variant, splice_region_variant	SNV	rs370481752
	chr9:121326582	["A","G"]	133.01	0.0634438	99.9366	0.049088	0.14068	0.72714	GSN	ENSP00000362924.4:p.(Tyr547Cys)	missense_variant	SNV	rs139832048	benign	Meretoja syndrome, not provided
	chr3:52835146	["G","A"]	343.01	0.163611	99.8364	0.030758	0.08815	0.72714	AC006254.1		5_prime_UTR_variant, NMD_transcript_variant	SNV	rs150999457
	chr6:35597281	["C","T"]	109	0.0519914	99.948	0.05395	0.15462	0.72715	FKBP5	ENSP00000444810.1:p.(Arg211Gln)	missense_variant	SNV	rs142925622
	chr2:233672032	["T","C"]	2186.2	1.04279	98.9572	-0.012217	0.035014	0.72715	UGT1A9	ENSP00000346768.4:p.(Met33Thr)	missense_variant	SNV	rs72551330
	chr3:38306189	["C","T"]	1372	0.654424	99.3456	-0.015375	0.044071	0.72718	SLC22A14	ENSP00000396283.1:p.(Leu55Phe)	missense_variant	SNV	rs112787944
	chr1:169559299	["A","G"]	61.006	0.029099	99.9709	0.071472	0.20487	0.72719	F5		intron_variant, splice_region_variant	SNV	rs201037597
	chr3:194604339	["C","T"]	97.001	0.0462681	99.9537	-0.057673	0.16532	0.7272	TMEM44	ENSP00000376227.2:p.(Arg422Gln)	missense_variant	SNV	rs145373799
	chr10:28682128	["G","T"]	120	0.0572383	99.9428	0.051778	0.14843	0.72721	BAMBI	ENSP00000364683.3:p.(Met170Ile)	missense_variant	SNV	rs61749170
	chr3:154122539	["G","C"]	492	0.234677	99.7653	0.025629	0.07347	0.72721	ARHGEF26	ENSP00000348828.4:p.(Asp183His)	missense_variant	SNV	rs114427998
	chr13:37104257	["C","G"]	129	0.0615311	99.9385	0.049984	0.14329	0.72722	CSNK1A1L	ENSP00000369126.3:p.(Val334Leu)	missense_variant	SNV	rs149364672
	chr16:84460704	["G","C"]	133	0.0634391	99.9366	-0.049278	0.14127	0.72722	ATP2C2	ENSP00000397925.2:p.(Ser824Thr)	missense_variant	SNV	rs201592911
	chr7:6643080	["C","T"]	243	0.115907	99.8841	0.036403	0.10436	0.72722	ZNF316		intron_variant, splice_region_variant	SNV	rs552351424
	chr2:43819997	["T","C"]	354.01	0.168858	99.8311	0.0301	0.086289	0.72722	ABCG5	ENSP00000384513.1:p.(Ile352Val)	missense_variant	SNV	rs140899003	benign, likely benign, uncertain significance	Sitosterolemia, Sitosterolemia 1, not provided, not specified
	chr7:100859956	["T","C"]	564.04	0.269039	99.731	-0.023869	0.068426	0.72722	SLC12A9	ENSP00000275730.4:p.(Ile350Thr)	missense_variant	SNV	rs80308281
	chr22:38145538	["G","C"]	122	0.0581922	99.9418	0.050296	0.14419	0.72723	PLA2G6	ENSP00000333142.3:p.(His109Asp)	missense_variant	SNV	rs142530390	benign, uncertain significance	Infantile neuroaxonal dystrophy, Infantile neuroaxonal dystrophy, Neurodegeneration with brain iron accumulation 2B, PLA2G6-associated neurodegeneration, not provided
	chr9:136723340	["G","A"]	52	0.0248032	99.9752	0.077198	0.22132	0.72724	FAM69B	ENSP00000360757.4:p.(Gly288Ser)	missense_variant	SNV	rs139633900
	chr4:69934249	["A","G"]	347.02	0.165523	99.8345	0.030332	0.086962	0.72724	CSN1S1		intron_variant, splice_region_variant	SNV	rs189052160	benign	not provided
	chr22:44786576	["G","A"]	85.002	0.0405447	99.9595	-0.0615	0.17632	0.72725	PRR5-ARHGAP8	ENSP00000262731.11:p.(Val271Met)	missense_variant	SNV	rs200833725
	chr22:44786576	["G","A"]	85.002	0.0405447	99.9595	-0.0615	0.17632	0.72725	ARHGAP8	ENSP00000374424.2:p.(Val17Met)	missense_variant	SNV	rs200833725
	chr8:104490924	["T","G"]	162	0.0772716	99.9227	0.044691	0.12813	0.72725	LRP12	ENSP00000276654.5:p.(Ile777Leu)	missense_variant	SNV	rs115192762
	chr9:122675629	["C","T"]	130	0.0620081	99.938	-0.049467	0.14183	0.72726	OR1L3	ENSP00000302863.2:p.(Thr167Ile)	missense_variant	SNV	rs139225553
	chr4:109844159	["G","A"]	1182	0.563797	99.4362	0.016481	0.047254	0.72726	RRH	ENSP00000314992.4:p.(Asp326Asn)	missense_variant	SNV	rs144856430
	chr11:558983	["T","G"]	448.21	0.21379	99.7862	-0.026849	0.076986	0.72728	LMNTD2		intron_variant, splice_region_variant	SNV	rs4598631
	chr8:28385402	["G","C"]	53.367	0.0254553	99.9745	0.077889	0.22337	0.72731	FBXO16		NMD_transcript_variant, intron_variant	SNV	rs1456760222
	chr4:10525844	["C","A"]	82.002	0.0391138	99.9609	0.062582	0.17947	0.72731	CLNK	ENSP00000226951.6:p.(Ser243Ile)	missense_variant	SNV	rs183771991
	chr3:49335570	["T","C"]	30.002	0.0143105	99.9857	0.10356	0.29701	0.72733	USP4	ENSP00000265560.4:p.(Lys43Arg)	missense_variant	SNV	rs145007500
	chr1:158651446	["C","G"]	739.04	0.352511	99.6475	-0.020951	0.060092	0.72735	SPTA1	ENSP00000357129.4:p.(Arg1133Pro)	missense_variant	SNV	rs35733059	likely benign, uncertain significance	Elliptocytosis 2, Hereditary spherocytosis type 3, Pyropoikilocytosis, hereditary, not provided
	chr21:41439805	["C","T"]	48.001	0.0228958	99.9771	-0.08177	0.23454	0.72736	MX1	ENSP00000381601.2:p.(Thr183Ile)	missense_variant	SNV	rs201089600
	chr3:43056349	["AG","A"]	310.03	0.14788	99.8521	0.032193	0.09234	0.72736	FAM198A	ENSP00000273146.2:p.(Lys564AsnfsTer21)	NMD_transcript_variant, frameshift_variant	deletion	rs146792532
	chr11:62620587	["G","A"]	44.002	0.0209883	99.979	0.085394	0.24496	0.72738	B3GAT3	ENSP00000265471.5:p.(Ala56Val)	missense_variant	SNV	rs147526003	uncertain significance	Larsen-like syndrome, B3GAT3 type
	chr3:113453701	["T","G"]	709.3	0.338326	99.6617	-0.021267	0.061005	0.72738	SPICE1	ENSP00000295872.4:p.(Gln636Pro)	missense_variant	SNV	rs145510382
	chr17:63754485	["T","C"]	43	0.0205104	99.9795	-0.086454	0.248	0.72739	CCDC47	ENSP00000225726.5:p.(Ile328Val)	missense_variant	SNV	rs144993346
	chr1:89717327	["C","T"]	116.01	0.0553351	99.9447	-0.052617	0.15093	0.72739	AC093423.3		NMD_transcript_variant, intron_variant	SNV	rs781702325
	chr14:23398856	["T","G"]	415	0.197949	99.8021	-0.027809	0.079775	0.72739	MYH6	ENSP00000386041.3:p.(Asp588Ala)	missense_variant	SNV	rs142992009	benign, likely benign, uncertain significance	Cardiomyopathy, Hypertrophic cardiomyopathy 14, Inborn genetic diseases, Primary familial hypertrophic cardiomyopathy, not provided, not specified
	chr6:33008031	["G","A"]	2079	0.991653	99.0083	-0.012447	0.035706	0.72739	HLA-DOA	ENSP00000229829.3:p.(Arg105Cys)	missense_variant	SNV	rs11575906
	chr9:133414735	["C","T"]	44.001	0.0209878	99.979	0.085448	0.24514	0.72741	REXO4	ENSP00000361010.3:p.(Val168Ile)	missense_variant	SNV	rs140261963
	chr17:28399670	["G","A"]	586.01	0.279518	99.7205	0.023481	0.067364	0.72741	SLC46A1	ENSP00000480703.1:p.(Pro456Ser)	missense_variant	SNV	rs186143284	benign, likely benign	not provided, not specified
	chr2:233805031	["C","T"]	178	0.0849034	99.9151	0.042489	0.1219	0.72742	MROH2A	ENSP00000477597.1:p.(Arg661Trp)	missense_variant	SNV	rs186995831
	chr17:76387567	["C","T"]	1087.2	0.518579	99.4814	0.017246	0.049479	0.72742	SPHK1	ENSP00000313681.3:p.(Pro465Leu)	missense_variant	SNV	rs56341546	benign	not provided
	chr17:75616380	["CAGGAGGAGG","C"]	423.53	0.202018	99.798	0.027448	0.078748	0.72743	MYO15B	ENSP00000488624.1:p.(Glu2036_Glu2038del)	inframe_deletion	deletion	rs368250560
	chr3:173117278	["A","C"]	47.001	0.0224188	99.9776	-0.082698	0.23728	0.72744	SPATA16	ENSP00000341765.3:p.(Cys152Gly)	missense_variant	SNV	rs142849574
	chr2:106423787	["G","A"]	245	0.116861	99.8831	0.036232	0.10396	0.72744	RGPD3	ENSP00000303659.8:p.(Arg1388Cys)	missense_variant	SNV	rs201844567
	chr19:966874	["G","A"]	36.003	0.0171729	99.9828	0.094436	0.27096	0.72745	ARID3A		intron_variant, splice_region_variant	SNV	rs374242883
	chr3:50269265	["G","A"]	41	0.0195564	99.9804	-0.088461	0.25382	0.72745	SEMA3B	ENSP00000480680.1:p.(Val9Met)	missense_variant	SNV	rs782236490
	chr4:46041008	["C","T"]	63.002	0.030051	99.9699	0.071431	0.20495	0.72745	GABRG1	ENSP00000295452.4:p.(Val460Ile)	missense_variant	SNV	rs201319051
	chr3:126517680	["G","A"]	245	0.116861	99.8831	-0.036226	0.10394	0.72745	UROC1	ENSP00000373073.3:p.(Arg14Trp)	missense_variant	SNV	rs147828466	uncertain significance	Urocanate hydratase deficiency, not specified
	chr16:57730983	["C","T"]	81	0.0386358	99.9614	0.063002	0.18077	0.72746	DRC7	ENSP00000353942.3:p.(Thr815Met)	missense_variant	SNV	rs115337501
	chr10:94775106	["C","T"]	114	0.0543763	99.9456	-0.053145	0.15249	0.72746	AL583836.1	ENSP00000483243.1:p.(Thr327Met)	NMD_transcript_variant, missense_variant	SNV	rs145328984	drug response	CYP2C19: uncertain function, Citalopram response, Citalopram response, Citalopram response, Citalopram response, Citalopram response, Citalopram response, Citalopram response, Citalopram response, Citalopram response, Citalopram response, Citalopram response, Citalopram response, Citalopram response, Citalopram response, Citalopram response, Citalopram response, Citalopram response, Citalopram response, Citalopram response, Citalopram response, Citalopram response, Citalopram response, Citalopram response, Citalopram response, Citalopram response, Citalopram response, Citalopram response, Citalopram response, Citalopram response, Citalopram response, Citalopram response, Citalopram response, Citalopram response, Citalopram response, Escitalopram response, Escitalopram response, Escitalopram response, Escitalopram response, Escitalopram response, Escitalopram response, Escitalopram response, Escitalopram response, Escitalopram response, Escitalopram response, Escitalopram response, Escitalopram response, Escitalopram response, Escitalopram response, Escitalopram response, Escitalopram response, Escitalopram response, Escitalopram response, Escitalopram response, Escitalopram response, Escitalopram response, Escitalopram response, Escitalopram response, Escitalopram response, Escitalopram response, Escitalopram response, Escitalopram response, Escitalopram response, Escitalopram response, Escitalopram response, Escitalopram response, Escitalopram response, Escitalopram response, Escitalopram response, Sertraline response, Sertraline response, Sertraline response, Sertraline response, Sertraline response, Sertraline response, Sertraline response, Sertraline response, Sertraline response, Sertraline response, Sertraline response, Sertraline response, Sertraline response, Sertraline response, Sertraline response, Sertraline response, Sertraline response, Sertraline response, Sertraline response, Sertraline response, Sertraline response, Sertraline response, Sertraline response, Sertraline response, Sertraline response, Sertraline response, Sertraline response, Sertraline response, Sertraline response, Sertraline response, Sertraline response, Sertraline response, Sertraline response, Sertraline response, Voriconazole response, Voriconazole response, Voriconazole response, Voriconazole response, Voriconazole response, Voriconazole response, Voriconazole response, Voriconazole response, Voriconazole response, Voriconazole response, Voriconazole response, Voriconazole response, Voriconazole response, Voriconazole response, Voriconazole response, Voriconazole response, Voriconazole response, Voriconazole response, Voriconazole response, Voriconazole response, Voriconazole response, Voriconazole response, Voriconazole response, Voriconazole response, Voriconazole response, Voriconazole response, Voriconazole response, Voriconazole response, Voriconazole response, Voriconazole response, Voriconazole response, Voriconazole response, Voriconazole response, Voriconazole response
	chr10:94775106	["C","T"]	114	0.0543763	99.9456	-0.053145	0.15249	0.72746	CYP2C19	ENSP00000360372.3:p.(Arg73Cys)	missense_variant	SNV	rs145328984	drug response	CYP2C19: uncertain function, Citalopram response, Citalopram response, Citalopram response, Citalopram response, Citalopram response, Citalopram response, Citalopram response, Citalopram response, Citalopram response, Citalopram response, Citalopram response, Citalopram response, Citalopram response, Citalopram response, Citalopram response, Citalopram response, Citalopram response, Citalopram response, Citalopram response, Citalopram response, Citalopram response, Citalopram response, Citalopram response, Citalopram response, Citalopram response, Citalopram response, Citalopram response, Citalopram response, Citalopram response, Citalopram response, Citalopram response, Citalopram response, Citalopram response, Citalopram response, Escitalopram response, Escitalopram response, Escitalopram response, Escitalopram response, Escitalopram response, Escitalopram response, Escitalopram response, Escitalopram response, Escitalopram response, Escitalopram response, Escitalopram response, Escitalopram response, Escitalopram response, Escitalopram response, Escitalopram response, Escitalopram response, Escitalopram response, Escitalopram response, Escitalopram response, Escitalopram response, Escitalopram response, Escitalopram response, Escitalopram response, Escitalopram response, Escitalopram response, Escitalopram response, Escitalopram response, Escitalopram response, Escitalopram response, Escitalopram response, Escitalopram response, Escitalopram response, Escitalopram response, Escitalopram response, Sertraline response, Sertraline response, Sertraline response, Sertraline response, Sertraline response, Sertraline response, Sertraline response, Sertraline response, Sertraline response, Sertraline response, Sertraline response, Sertraline response, Sertraline response, Sertraline response, Sertraline response, Sertraline response, Sertraline response, Sertraline response, Sertraline response, Sertraline response, Sertraline response, Sertraline response, Sertraline response, Sertraline response, Sertraline response, Sertraline response, Sertraline response, Sertraline response, Sertraline response, Sertraline response, Sertraline response, Sertraline response, Sertraline response, Sertraline response, Voriconazole response, Voriconazole response, Voriconazole response, Voriconazole response, Voriconazole response, Voriconazole response, Voriconazole response, Voriconazole response, Voriconazole response, Voriconazole response, Voriconazole response, Voriconazole response, Voriconazole response, Voriconazole response, Voriconazole response, Voriconazole response, Voriconazole response, Voriconazole response, Voriconazole response, Voriconazole response, Voriconazole response, Voriconazole response, Voriconazole response, Voriconazole response, Voriconazole response, Voriconazole response, Voriconazole response, Voriconazole response, Voriconazole response, Voriconazole response, Voriconazole response, Voriconazole response, Voriconazole response, Voriconazole response
	chr19:53165166	["G","A"]	208.01	0.0992177	99.9008	-0.039215	0.11252	0.72746	ZNF665	ENSP00000379702.2:p.(Arg442Ter)	stop_gained	SNV	rs201807429
	chr5:129748361	["A","C"]	650.02	0.31005	99.6899	0.022339	0.064101	0.72746	KIAA1024L		intron_variant, splice_region_variant	SNV	rs74757867
	chr13:113669821	["G","T"]	40	0.0190794	99.9809	-0.089546	0.25695	0.72747	GRK1		intron_variant, splice_region_variant	SNV	rs186291887
	chr17:74372062	["G","C"]	89.001	0.0424522	99.9575	-0.059451	0.1706	0.72747	GPR142	ENSP00000335158.4:p.(Ser284Thr)	missense_variant	SNV	rs138130706
	chr6:61732697	["G","A"]	37.001	0.0176489	99.9824	-0.093084	0.26711	0.72748	KHDRBS2	ENSP00000281156.3:p.(Ala293Val)	missense_variant	SNV	rs201333575
	chr16:19115384	["G","A"]	51.002	0.0243272	99.9757	-0.0793	0.22756	0.72748	ITPRIPL2	ENSP00000370849.3:p.(Arg308His)	missense_variant	SNV	rs150283829
	chr16:19115384	["G","A"]	51.002	0.0243272	99.9757	-0.0793	0.22756	0.72748	AC099518.3		NMD_transcript_variant, intron_variant	SNV	rs150283829
	chr19:13929607	["G","A"]	191.16	0.0911805	99.9088	-0.041012	0.11769	0.72748	CC2D1A	ENSP00000313601.6:p.(Arg886His)	missense_variant	SNV	rs201921029	benign, uncertain significance, pathogenic	Inborn genetic diseases, Intellectual disability, autosomal recessive 3, Smith-Magenis Syndrome-like, not provided, not specified
	chr6:138773755	["CT","C"]	653.01	0.311476	99.6885	-0.02232	0.064048	0.72748	CCDC28A	ENSP00000479060.1:p.(Leu28TyrfsTer18)	frameshift_variant	deletion	rs77696415
	chr3:119513670	["G","A"]	28	0.0133556	99.9866	-0.10703	0.30715	0.72749	TIMMDC1	ENSP00000418803.1:p.(Val183Ile)	missense_variant	SNV	rs146874731
	chr8:143950625	["T","G"]	39.007	0.0186058	99.9814	-0.090665	0.26018	0.72749	PLEC	ENSP00000323856.4:p.(Lys28Gln)	missense_variant	SNV	rs577947079
	chr1:32204753	["A","C"]	82.001	0.0391133	99.9609	0.062627	0.17972	0.72749	CCDC28B	ENSP00000413017.2:p.(Arg227Ser)	missense_variant	SNV	rs149086965
	chr11:85734463	["C","T"]	155.01	0.0739375	99.9261	-0.045613	0.1309	0.72749	SYTL2	ENSP00000489269.1:p.(Arg289His)	missense_variant	SNV	rs34770350
	chr11:4908132	["A","G"]	1011	0.482232	99.5178	-0.017841	0.051198	0.72749	OR51A7	ENSP00000493162.1:p.(Ile255Val)	missense_variant	SNV	rs144609747
	chr3:189995368	["C","A"]	161.01	0.0767994	99.9232	-0.044707	0.1283	0.7275	P3H2	ENSP00000316881.5:p.(Gln185His)	missense_variant	SNV	rs117688924	benign, uncertain significance	Myopia, high, with cataract and vitreoretinal degeneration, not provided
	chr1:70039005	["A","G"]	59.006	0.028145	99.9719	0.073809	0.21182	0.72751	LRRC7	ENSP00000035383.5:p.(Met1023Val)	missense_variant	SNV	rs113002971
	chr6:34855697	["T","C"]	60.001	0.0286196	99.9714	-0.073107	0.20981	0.72751	UHRF1BP1	ENSP00000192788.5:p.(Trp372Arg)	missense_variant	SNV	rs201573577
	chr16:1432765	["C","T"]	115	0.0548533	99.9451	-0.052824	0.1516	0.72751	AL032819.3	ENSP00000492108.1:p.(Arg58Trp)	missense_variant	SNV	rs561536789
	chr19:8953275	["C","T"]	126.01	0.0601049	99.9399	-0.050541	0.14505	0.72752	MUC16	ENSP00000381008.2:p.(Gly7832Glu)	missense_variant	SNV	rs144610010
	chr10:5200323	["G","C"]	153	0.0729788	99.927	0.045875	0.13167	0.72752	AKR1C4	ENSP00000369814.1:p.(Arg76Thr)	missense_variant	SNV	rs139370478
	chr2:36814283	["G","C"]	84	0.0400668	99.9599	-0.061954	0.17782	0.72754	VIT	ENSP00000368544.3:p.(Glu668Asp)	missense_variant	SNV	rs138223173
	chr1:179593750	["A","C"]	34.001	0.016218	99.9838	0.097084	0.27866	0.72755	TDRD5	ENSP00000406052.1:p.(Met175Leu)	missense_variant	SNV	rs140555845
	chr3:169911828	["A","T"]	47.002	0.0224193	99.9776	0.082571	0.23702	0.72756	SAMD7		intron_variant, splice_region_variant	SNV	rs749794123
	chr1:166922628	["C","G"]	51.001	0.0243267	99.9757	0.07934	0.22775	0.72756	ILDR2	ENSP00000271417.2:p.(Glu392Asp)	missense_variant	SNV	rs141384247
	chr19:54336874	["G","A"]	201.01	0.0958788	99.9041	0.039589	0.11364	0.72756	LILRA4	ENSP00000291759.4:p.(His408Tyr)	missense_variant	SNV	rs75547479
	chr16:56192624	["C","T"]	1107.4	0.528214	99.4718	0.017286	0.049619	0.72756	GNAO1		intron_variant, splice_region_variant	SNV	rs145872570	benign	Early infantile epileptic encephalopathy with suppression bursts, not provided
	chr11:126304087	["G","A"]	44	0.0209874	99.979	0.08542	0.2452	0.72757	DCPS	ENSP00000263579.4:p.(Asp3Asn)	missense_variant	SNV	rs34534864
	chr12:109916734	["A","T"]	39.005	0.0186048	99.9814	0.090672	0.26029	0.72758	TCHP		NMD_transcript_variant, intron_variant	SNV	rs565167354
	chr19:1041923	["C","A"]	128	0.0610541	99.9389	-0.050141	0.14394	0.72759	ABCA7	ENSP00000263094.6:p.(Leu85Met)	missense_variant	SNV	rs146597357
	chr3:180616670	["C","T"]	815.05	0.388767	99.6112	-0.019855	0.056999	0.72759	CCDC39	ENSP00000405708.2:p.(Arg811His)	missense_variant	SNV	rs61733583	benign	Primary ciliary dyskinesia, Primary ciliary dyskinesia 14, not provided, not specified
	chr1:55058149	["G","A"]	39.001	0.0186029	99.9814	-0.090705	0.26041	0.7276	PCSK9	ENSP00000303208.5:p.(Asp432Asn)	missense_variant	SNV	rs72646515	likely benign, uncertain significance	Familial hypercholesterolemia, Hypercholesterolemia, autosomal dominant, 3, not specified
	chr13:42300989	["A","G"]	112.01	0.0534271	99.9466	-0.053111	0.15249	0.72761	AKAP11	ENSP00000025301.2:p.(Asn748Ser)	missense_variant	SNV	rs145789270
	chr9:136687170	["C","T"]	480.03	0.228967	99.771	-0.025796	0.074062	0.72761	AGPAT2		intron_variant, splice_region_variant	SNV	rs373540283	benign, likely benign	Congenital generalized lipodystrophy type 1, not provided
	chr6:31506394	["C","T"]	464	0.221321	99.7787	-0.026367	0.075702	0.72762	MICB	ENSP00000252229.6:p.(Arg193Ter)	stop_gained	SNV	rs3087326
	chr16:4592368	["G","A"]	42	0.0200334	99.98	-0.087323	0.25073	0.72763	C16orf96		splice_donor_variant	SNV	rs201096343
	chr1:109717382	["C","T"]	42.002	0.0200343	99.98	-0.087341	0.25078	0.72763	GSTM5	ENSP00000256593.3:p.(Arg205Ter)	stop_gained	SNV	rs181150599
	chr9:133426218	["G","C"]	90	0.0429287	99.9571	-0.059666	0.17132	0.72763	ADAMTS13	ENSP00000360997.3:p.(Asp187His)	missense_variant	SNV	rs148312697	uncertain significance, likely pathogenic	Upshaw-Schulman syndrome, not provided
	chr2:42763510	["TGAG","T"]	137.01	0.0653518	99.9346	0.048385	0.13892	0.72763	OXER1	ENSP00000367930.2:p.(Leu223del)	inframe_deletion	deletion	rs538967501
	chr14:103726799	["G","C"]	273	0.130217	99.8698	-0.034312	0.098517	0.72763	ZFYVE21	ENSP00000216602.6:p.(Arg49Thr)	missense_variant	SNV	rs148966312
	chr14:69461357	["T","A"]	112.01	0.0534271	99.9466	0.053559	0.15379	0.72764	SLC39A9		NMD_transcript_variant, intron_variant	SNV	rs147329523
	chr13:32354870	["G","C"]	1089	0.519437	99.4806	0.017323	0.049741	0.72764	BRCA2	ENSP00000369497.3:p.(Lys2339Asn)	missense_variant	SNV	rs45574331	benign, likely benign	Breast and/or ovarian cancer, Breast-ovarian cancer, familial, susceptibility to, 2, Familial cancer of breast, Fanconi anemia complementation group D1, Hereditary breast ovarian cancer syndrome, Hereditary cancer-predisposing syndrome, Malignant tumor of breast, not provided, not specified
	chr11:73863264	["A","G"]	113.01	0.0539041	99.9461	0.053367	0.15324	0.72765	MRPL48		intron_variant, splice_region_variant	SNV	rs11827393
	chr16:81859113	["C","T"]	239.01	0.114004	99.886	0.036495	0.10479	0.72765	PLCG2		intron_variant, splice_region_variant	SNV	rs147749022	likely benign	Familial cold autoinflammatory syndrome 3, not provided
	chr6:96604768	["C","T"]	255.01	0.121636	99.8784	0.035649	0.10237	0.72765	FHL5	ENSP00000442357.1:p.(Arg60Trp)	missense_variant	SNV	rs145856574
	chr11:66025691	["C","T"]	882.04	0.42072	99.5793	0.019084	0.054798	0.72765	CATSPER1	ENSP00000309052.5:p.(Arg230His)	missense_variant	SNV	rs74794071	uncertain significance	Spermatogenic failure 7
	chr15:65178982	["G","A"]	52	0.0248032	99.9752	0.07857	0.22562	0.72766	CLPX	ENSP00000300107.3:p.(Arg104Cys)	missense_variant	SNV	rs549129082	likely benign	not provided
	chr22:40418874	["C","T"]	53.002	0.0252812	99.9747	-0.077733	0.22322	0.72766	MKL1	ENSP00000479510.1:p.(Asp557Asn)	missense_variant	SNV	rs201308820
	chr21:45477407	["C","A"]	154.01	0.0734605	99.9265	0.045429	0.13046	0.72768	COL18A1		intron_variant, splice_region_variant	SNV	rs370679863	benign	not provided
	chr6:150394172	["G","A"]	512.02	0.244226	99.7558	-0.025073	0.072004	0.72768	IYD	ENSP00000229447.5:p.(Ala202Thr)	missense_variant	SNV	rs146905706	likely benign, uncertain significance	not provided, not specified
	chr1:153204839	["CGAAAAGTGCCCATGG","C"]	29	0.0138326	99.9862	-0.10512	0.3019	0.72769	LELP1	ENSP00000357736.1:p.(Trp49_Pro53del)	inframe_deletion	deletion	rs772284646
	chr11:66625682	["C","T"]	237	0.113046	99.887	-0.036938	0.10608	0.72769	RBM14		intron_variant, splice_region_variant	SNV	rs181803132
	chr1:32695140	["C","T"]	241.03	0.114968	99.885	0.036589	0.10508	0.7277	SYNC	ENSP00000386439.3:p.(Glu320Lys)	missense_variant	SNV	rs199898505
	chr11:68908250	["C","T"]	285.01	0.135946	99.8641	-0.033593	0.096478	0.7277	IGHMBP2	ENSP00000255078.3:p.(Ser121Phe)	missense_variant	SNV	rs2228205	likely benign	Autosomal recessive distal spinal muscular atrophy 1, Charcot-Marie-Tooth disease axonal type 2S, not provided
	chr5:74721131	["G","A"]	48.008	0.0228991	99.9771	0.081675	0.23458	0.72771	HEXB	ENSP00000261416.7:p.(Ala543Thr)	missense_variant	SNV	rs121907984	benign, likely benign, other	HEXOSAMINIDASE B, HEAT-LABILE POLYMORPHISM, Sandhoff disease, not provided
	chr16:58506621	["G","C"]	285	0.135941	99.8641	0.033706	0.096809	0.72771	NDRG4		intron_variant, splice_region_variant	SNV	rs111352265
	chr10:116125237	["T","C"]	67.003	0.0319595	99.968	-0.069192	0.19874	0.72772	GFRA1	ENSP00000347591.6:p.(Thr252Ala)	missense_variant	SNV	rs148421299
	chr8:144358204	["T","C"]	64.046	0.030549	99.9695	-0.070793	0.20334	0.72773	FBXL6	ENSP00000330098.5:p.(Lys82Glu)	missense_variant	SNV	rs528243989
	chr19:41012711	["A","G"]	323.23	0.154176	99.8458	0.031675	0.090979	0.72773	CYP2B6	ENSP00000324648.2:p.(His397Arg)	missense_variant	SNV	rs150072531
	chr19:16572316	["C","T"]	62.009	0.0295774	99.9704	0.071976	0.20675	0.72774	AC008764.1		NMD_transcript_variant, intron_variant	SNV	rs775722955
	chr19:16572316	["C","T"]	62.009	0.0295774	99.9704	0.071976	0.20675	0.72774	SLC35E1	ENSP00000470652.1:p.(Ala17Thr)	missense_variant	SNV	rs775722955
	chr6:37644632	["C","G"]	296.01	0.141192	99.8588	-0.033049	0.094931	0.72774	MDGA1	ENSP00000422042.1:p.(Glu756Gln)	missense_variant	SNV	rs143644874
	chr20:845322	["C","A"]	643.01	0.306706	99.6933	-0.022289	0.064023	0.72774	FAM110A	ENSP00000371367.3:p.(Ala173Asp)	missense_variant	SNV	rs190187707
	chr8:143950618	["T","A"]	39	0.0186024	99.9814	-0.090571	0.26018	0.72776	PLEC	ENSP00000323856.4:p.(Asp30Val)	missense_variant	SNV	rs370566037
	chr12:56719983	["T","C"]	58.011	0.0276704	99.9723	0.074345	0.21357	0.72776	NACA	ENSP00000403817.1:p.(Lys516Arg)	missense_variant	SNV	rs376062595
	chr4:47403717	["A","G"]	258	0.123062	99.8769	0.035142	0.10095	0.72776	GABRB1		intron_variant, splice_region_variant	SNV	rs181135297	likely benign	not provided
	chr17:69526564	["C","T"]	284.01	0.135469	99.8645	0.033651	0.096667	0.72776	MAP2K6		intron_variant, splice_region_variant	SNV	rs61759563
	chr19:39499282	["C","A"]	457	0.217982	99.782	0.026433	0.075933	0.72776	DLL3	ENSP00000205143.3:p.(Leu54Ile)	missense_variant	SNV	rs200673897	benign, likely benign	Spondylocostal dysostosis 1, autosomal recessive, Syndactyly, not provided
	chr2:99255656	["C","T"]	51.002	0.0243272	99.9757	-0.079215	0.22757	0.72777	AC079447.1		NMD_transcript_variant, intron_variant	SNV	rs566911977
	chr2:98539536	["G","A"]	56	0.0267112	99.9733	-0.07559	0.21716	0.72777	INPP4A	ENSP00000074304.5:p.(Gly227Ser)	missense_variant	SNV	rs200035086
	chr11:2167931	["G","A"]	807.02	0.384937	99.6151	0.020125	0.057815	0.72777	TH	ENST00000381178.5:c.672C>T(p.(Gly224=))	splice_region_variant, synonymous_variant	SNV	rs147852210	benign, likely benign	Autosomal recessive DOPA responsive dystonia, not provided
	chr15:73703869	["C","T"]	84.001	0.0400673	99.9599	0.061781	0.17749	0.72778	CD276	ENSP00000320084.5:p.(Pro315Leu)	missense_variant	SNV	rs148625372
	chr17:74299747	["G","A"]	155	0.0739327	99.9261	-0.045264	0.13004	0.72778	DNAI2	ENSP00000464197.1:p.(Val309Met)	missense_variant	SNV	rs140326154	benign, uncertain significance	Primary ciliary dyskinesia, Primary ciliary dyskinesia 9, not provided, not specified
	chr22:39955813	["A","G"]	65.01	0.0310088	99.969	0.070238	0.20179	0.72779	GRAP2		intron_variant, splice_region_variant	SNV	rs376764591
	chr11:119339722	["C","T"]	332	0.158359	99.8416	0.031037	0.089172	0.72779	C1QTNF5	ENSP00000431140.1:p.(Arg114Gln)	missense_variant	SNV	rs148291350	benign, likely benign, uncertain significance	Isolated microphthalmia 5, Late-onset retinal degeneration, Retinal degeneration, not provided
	chr19:52315828	["A","C"]	523.07	0.249497	99.7505	0.024946	0.07167	0.72779	ZNF480		intron_variant, splice_region_variant	SNV	rs167706
	chr3:196728729	["G","A"]	107	0.0510374	99.949	-0.05477	0.15736	0.7278	PIGX	ENSP00000296333.5:p.(Arg187Gln)	missense_variant	SNV	rs187820722
	chr22:50582768	["G","A"]	182	0.0868114	99.9132	-0.04175	0.11995	0.7278	CHKB	ENSP00000384400.2:p.(Ala5Val)	missense_variant	SNV	rs199703765	likely benign	Megaconial type congenital muscular dystrophy, not specified
	chr17:7846089	["C","T"]	73.068	0.0348524	99.9651	-0.066274	0.19042	0.72781	KDM6B	ENSP00000254846.5:p.(Pro83Leu)	missense_variant	SNV	rs141369717
	chr2:158625353	["A","G"]	104	0.0496065	99.9504	-0.055483	0.15942	0.72781	PKP4	ENSP00000486320.1:p.(Asp360Gly)	missense_variant	SNV	rs147809285
	chr1:153057464	["G","A"]	37.001	0.0176489	99.9824	0.093017	0.26727	0.72782	SPRR2A		intron_variant, splice_region_variant	SNV	rs142427655
	chr19:58084971	["C","T"]	451	0.21512	99.7849	-0.026634	0.076528	0.72782	ZSCAN18	ENSP00000470123.1:p.(Gly472Asp)	missense_variant	SNV	rs150846522
	chr1:19739880	["GGA","G"]	68.003	0.0324364	99.9676	0.068586	0.19708	0.72783	TMCO4	ENSP00000294543.6:p.(Leu374ProfsTer218)	frameshift_variant	deletion	rs545681408
	chr5:146455220	["A","G"]	35.015	0.0167016	99.9833	0.095652	0.27486	0.72784	TCERG1	ENSP00000296702.5:p.(Asn75Ser)	missense_variant	SNV	rs150857855
	chr1:203183723	["C","T"]	77.001	0.0367284	99.9633	0.064472	0.18526	0.72784	CHI3L1	ENSP00000255409.3:p.(Arg128His)	missense_variant	SNV	rs147131854
	chr14:21155953	["T","C"]	92.04	0.0439017	99.9561	0.058969	0.16945	0.72784	OR5AU1	ENSP00000493431.1:p.(Ile25Val)	missense_variant	SNV	rs147125324
	chr14:60124427	["C","G"]	36.001	0.017172	99.9828	-0.094254	0.27085	0.72785	PCNX4	ENSP00000384801.1:p.(Asn752Lys)	missense_variant	SNV	rs139596874
	chr1:186343997	["C","T"]	51	0.0243263	99.9757	-0.079183	0.22755	0.72785	TPR	ENSP00000356448.3:p.(Val1171Ile)	missense_variant	SNV	rs200062723
	chr22:36295670	["C","T"]	30.001	0.01431	99.9857	0.10333	0.29695	0.72786	MYH9	ENSP00000216181.5:p.(Arg1107Gln)	missense_variant	SNV	rs137924205	benign, likely benign	Autosomal dominant nonsyndromic hearing loss 17, MYH9-related disorder, not provided, not specified
	chr2:158603089	["C","T"]	104.03	0.0496208	99.9504	-0.055474	0.15942	0.72786	PKP4	ENSP00000486320.1:p.(Pro89Ser)	missense_variant	SNV	rs141436976
	chr11:118572558	["C","T"]	29.001	0.0138331	99.9862	-0.10502	0.30181	0.72787	ARCN1		intron_variant, splice_region_variant	SNV	rs188303468	benign	not provided
	chr12:80219861	["G","A"]	104.03	0.0496208	99.9504	0.05494	0.15789	0.72787	OTOGL	ENSP00000400895.2:p.(Gly86Arg)	missense_variant	SNV	rs201264433	uncertain significance	not provided
	chr11:20388095	["T","A"]	209.01	0.0996947	99.9003	-0.038889	0.11176	0.72787	PRMT3	ENSP00000331879.6:p.(Asp35Glu)	missense_variant	SNV	rs149576374
	chr3:160438405	["T","C"]	837.04	0.399256	99.6007	0.019668	0.056523	0.72787	TRIM59	ENSP00000311219.4:p.(His260Arg)	missense_variant	SNV	rs76926983
	chr3:160438405	["T","C"]	837.04	0.399256	99.6007	0.019668	0.056523	0.72787	AC079594.2	ENSP00000456272.1:p.(His260Arg)	NMD_transcript_variant, missense_variant	SNV	rs76926983
	chr2:158625352	["G","T"]	104	0.0496065	99.9504	-0.055469	0.15942	0.72788	PKP4	ENSP00000486320.1:p.(Asp360Tyr)	missense_variant	SNV	rs147567711
	chr11:118581258	["G","T"]	29.001	0.0138331	99.9862	-0.10501	0.30181	0.72789	ARCN1	ENSP00000352385.4:p.(Ala47Ser)	missense_variant	SNV	rs138863361	benign	not provided
	chr16:88976660	["G","A"]	50.001	0.0238497	99.9762	-0.079964	0.22983	0.72789	CBFA2T3	ENSP00000268679.4:p.(Pro50Ser)	missense_variant	SNV	rs369184647
	chr17:58195054	["C","T"]	72	0.034343	99.9657	0.066649	0.19155	0.72789	EPX	ENSP00000225371.5:p.(Gln229Ter)	stop_gained	SNV	rs200969873
	chr2:219021831	["G","A"]	92	0.0438827	99.9561	0.058992	0.16955	0.72789	CFAP65	ENSP00000340776.5:p.(Arg1027Cys)	missense_variant	SNV	rs144604393
	chr14:67656429	["C","T"]	937.04	0.446954	99.553	0.018538	0.053282	0.72789	VTI1B	ENSP00000450731.1:p.(Arg176His)	missense_variant	SNV	rs45548534
	chr17:3898986	["C","T"]	52.017	0.0248114	99.9752	-0.075649	0.21744	0.72791	P2RX1	ENSP00000225538.3:p.(Arg305His)	missense_variant	SNV	rs200385031
	chr19:2250992	["C","T"]	103	0.0491295	99.9509	0.055829	0.16047	0.72791	AMH	ENSP00000221496.2:p.(Pro270Ser)	missense_variant	SNV	rs757506343	benign	not provided
	chr5:112843637	["G","C"]	135.01	0.0643978	99.9356	-0.048422	0.13918	0.72791	AC008575.1		NMD_transcript_variant, intron_variant	SNV	rs149347068	benign, likely benign	APC-Associated Polyposis Disorders, Familial adenomatous polyposis 1, Hereditary cancer-predisposing syndrome, not provided, not specified
	chr2:11133495	["C","T"]	600	0.286191	99.7138	0.023047	0.066246	0.72791	C2orf50	ENSP00000384186.3:p.(Ala54Val)	missense_variant	SNV	rs145272608
	chr11:72218640	["G","A"]	50	0.0238493	99.9762	-0.079992	0.22993	0.72792	FOLR2	ENSP00000298223.6:p.(Cys19Tyr)	missense_variant	SNV	rs140402102
	chr4:86811068	["G","A"]	156	0.0744097	99.9256	0.045291	0.13019	0.72792	PTPN13	ENSP00000394794.1:p.(Arg2446His)	missense_variant	SNV	rs182154840
	chr9:36170955	["C","T"]	628	0.299547	99.7005	-0.022647	0.065098	0.72792	CCIN	ENSP00000334996.2:p.(Arg485Trp)	missense_variant	SNV	rs45579743	benign	not provided
	chr9:109457179	["A","T"]	181.01	0.0863391	99.9137	-0.04205	0.12087	0.72793	PTPN3	ENSP00000363667.1:p.(Leu95Ile)	missense_variant	SNV	rs141057944
	chr9:2717797	["G","A"]	316.01	0.150732	99.8493	0.031904	0.091709	0.72793	KCNV2	ENSP00000371514.3:p.(Glu20Lys)	missense_variant	SNV	rs76776637	benign, likely benign	not provided, not specified
	chr3:13628993	["C","A"]	696.01	0.331987	99.668	-0.02155	0.061945	0.72793	FBLN2	ENSP00000384169.3:p.(Asn886Lys)	missense_variant	SNV	rs61731214	benign	not provided
	chr19:58040444	["G","A"]	367	0.175054	99.8249	-0.029586	0.085053	0.72795	ZSCAN1		intron_variant, splice_region_variant	SNV	rs200020953
	chr4:113358144	["G","T"]	52	0.0248032	99.9752	0.078386	0.22535	0.72796	ANK2	ENSP00000349588.4:p.(Asp3176Tyr)	missense_variant	SNV	rs138928206	likely benign, uncertain significance	Cardiac arrhythmia, ankyrin-B-related, Cardiovascular phenotype, Long QT syndrome, not provided, not specified
	chr11:6609349	["G","T"]	67.002	0.031959	99.968	0.069116	0.1987	0.72796	ILK	ENSP00000299421.3:p.(Lys223Asn)	missense_variant	SNV	rs147368550	likely benign, uncertain significance	Primary familial hypertrophic cardiomyopathy, not provided
	chr1:44654992	["C","T"]	717.01	0.342003	99.658	0.021266	0.061136	0.72796	TMEM53	ENSP00000361311.3:p.(Arg134His)	missense_variant	SNV	rs35524791
	chr6:152330836	["T","G"]	35.002	0.0166954	99.9833	-0.095553	0.27473	0.72798	SYNE1	ENSP00000356224.5:p.(Asn4617His)	missense_variant	SNV	rs147667464	likely benign, uncertain significance	Autosomal recessive ataxia, Beauce type, Autosomal recessive ataxia, Beauce type, Emery-Dreifuss muscular dystrophy 4, autosomal dominant, Emery-Dreifuss muscular dystrophy 4, autosomal dominant, not provided
	chr12:112792262	["C","G"]	93.003	0.0443611	99.9556	-0.058706	0.16878	0.72798	RPH3A		5_prime_UTR_variant, splice_region_variant	SNV	rs562794561
	chr3:64010930	["C","T"]	302.02	0.144059	99.8559	0.032459	0.09332	0.72798	PSMD6	ENSP00000418695.1:p.(Gly394Arg)	missense_variant	SNV	rs140886939
	chr19:56524941	["T","C"]	437.02	0.208452	99.7915	-0.027145	0.078045	0.72798	ZNF471	ENSP00000309161.4:p.(Cys292Arg)	missense_variant	SNV	rs115866304
	chr4:72323067	["C","T"]	165.01	0.0787074	99.9213	0.04387	0.12613	0.72799	ADAMTS3	ENSP00000286657.4:p.(Gly298Arg)	missense_variant	SNV	rs80330149
	chr9:6475508	["T","C"]	238.19	0.113613	99.8864	-0.03652	0.105	0.72799	UHRF2		intron_variant, splice_region_variant	SNV	rs183432680
	chr15:80978554	["A","C"]	115	0.0548533	99.9451	-0.052917	0.15215	0.728	MESD		NMD_transcript_variant, intron_variant	SNV	rs749757401
	chr18:11981698	["C","T"]	155.01	0.0739375	99.9261	0.045421	0.1306	0.728	IMPA2	ENSP00000269159.3:p.(Ala10Val)	missense_variant	SNV	rs769079475
	chr13:112399080	["G","A"]	62.001	0.0295736	99.9704	-0.071826	0.20653	0.72801	SPACA7	ENSP00000283550.3:p.(Glu86Lys)	missense_variant	SNV	rs376731254
	chr7:134005051	["G","A"]	84	0.0400668	99.9599	-0.06174	0.17753	0.72801	EXOC4	ENSP00000253861.4:p.(Ala830Thr)	missense_variant	SNV	rs148073739
	chr1:156809289	["C","T"]	56.001	0.0267117	99.9733	-0.075574	0.21732	0.72802	SH2D2A	ENSP00000376123.2:p.(Val316Met)	missense_variant	SNV	rs142571523
	chr15:88881575	["G","A"]	72.001	0.0343434	99.9657	-0.066603	0.19152	0.72802	HAPLN3	ENSP00000457180.1:p.(Ser154Leu)	missense_variant	SNV	rs201108072
	chr11:65044683	["G","A"]	299	0.142619	99.8574	-0.032735	0.094132	0.72802	SAC3D1	ENSP00000381824.1:p.(Glu345Lys)	missense_variant	SNV	rs61736624
	chr17:40642181	["T","A"]	50.003	0.0238507	99.9761	0.080004	0.23007	0.72804	AC073508.2		NMD_transcript_variant, intron_variant	SNV	rs1036473711
	chr8:8377545	["G","C"]	982	0.4684	99.5316	0.018155	0.052208	0.72804	PRAG1	ENSP00000481109.1:p.(Cys288Trp)	missense_variant	SNV	rs11988457
	chr11:68804037	["C","T"]	27	0.0128786	99.9871	0.10874	0.31271	0.72805	CPT1A	ENSP00000265641.4:p.(Arg173His)	missense_variant	SNV	rs199589844	benign	Carnitine palmitoyl transferase 1A deficiency, not specified
	chr2:162218114	["G","A"]	617.01	0.294305	99.7057	-0.022875	0.065789	0.72806	FAP	ENSP00000188790.4:p.(Leu212Phe)	missense_variant	SNV	rs62001031	benign	not provided
	chr11:126256817	["G","A"]	55.002	0.0262352	99.9738	0.076234	0.21926	0.72807	FAM118B	ENSP00000433343.1:p.(Arg316Gln)	missense_variant	SNV	rs180953673
	chr4:47971061	["C","T"]	95.134	0.0453775	99.9546	0.058023	0.16688	0.72807	CNGA1	ENSP00000384264.3:p.(Ala14Thr)	missense_variant	SNV	rs561165895	uncertain significance	not provided
	chr14:23055640	["G","A"]	56.004	0.0267131	99.9733	-0.075503	0.21716	0.72808	CDH24	ENSP00000380517.3:p.(Arg32Trp)	missense_variant	SNV	rs139370253
	chr19:39890013	["G","T"]	174	0.0829955	99.917	-0.042931	0.12348	0.72808	FCGBP	ENSP00000481056.2:p.(Ser1221Arg)	missense_variant	SNV	rs1231565234
	chr4:185019631	["C","A"]	73.001	0.0348204	99.9652	-0.065307	0.18785	0.72809	HELT	ENSP00000343464.4:p.(Pro91His)	missense_variant	SNV	rs199980242
	chr9:73167505	["G","A"]	146	0.0696399	99.9304	-0.046786	0.13457	0.72809	ANXA1	ENSP00000257497.6:p.(Ala271Thr)	missense_variant	SNV	rs141810071
	chr11:101900517	["G","A"]	208060	99.2416	0.758407	-0.014228	0.040923	0.72809	ANGPTL5	ENSP00000335255.3:p.(Arg192Trp)	missense_variant	SNV	rs3858418
	chr9:115090904	["C","T"]	53.004	0.0252821	99.9747	0.077601	0.22321	0.7281	TNC	ENSP00000265131.4:p.(Ala39Thr)	missense_variant	SNV	rs143586851	likely benign	not provided
	chr22:46394262	["T","C"]	185.01	0.0882471	99.9118	-0.041684	0.1199	0.7281	CELSR1	ENST00000262738.7:c.5844A>G(p.(Lys1948=))	splice_region_variant, synonymous_variant	SNV	rs143283686	likely benign	not provided
	chr2:218263373	["G","C"]	451	0.21512	99.7849	-0.026615	0.076558	0.72811	GPBAR1	ENSP00000430698.1:p.(Ala217Pro)	missense_variant	SNV	rs149245876	likely benign	not specified
	chr7:82117179	["T","C"]	48.009	0.0228996	99.9771	-0.081532	0.23454	0.72812	CACNA2D1		intron_variant, splice_region_variant	SNV	rs200817801	benign, likely benign	Brugada syndrome, not provided, not specified
	chr8:138623724	["T","G"]	105	0.0500835	99.9499	-0.055222	0.15886	0.72814	COL22A1		intron_variant, splice_region_variant	SNV	rs200044192
	chr14:93474273	["C","T"]	187	0.0891963	99.9108	-0.041335	0.11892	0.72814	UNC79	ENSP00000451360.1:p.(Arg110Cys)	missense_variant	SNV	rs142898171
	chr11:101891539	["A","G"]	195.02	0.0930217	99.907	-0.040608	0.11682	0.72814	ANGPTL5	ENSP00000335255.3:p.(Ser303Pro)	missense_variant	SNV	rs113858530
	chr1:3022236	["G","A"]	38.001	0.0181259	99.9819	-0.091693	0.2638	0.72815	ACTRT2	ENSP00000367658.2:p.(Val184Met)	missense_variant	SNV	rs147956405
	chr3:40189855	["G","A"]	49	0.0233723	99.9766	0.080724	0.23224	0.72815	MYRIP	ENSP00000301972.6:p.(Gly353Arg)	missense_variant	SNV	rs151142713
	chr19:2252526	["G","A"]	333	0.158836	99.8412	0.031009	0.089211	0.72815	JSRP1	ENSP00000300961.4:p.(Pro267Ser)	missense_variant	SNV	rs150577817
	chr13:37104418	["AGCT","A"]	102	0.0486525	99.9513	-0.055476	0.15961	0.72816	CSNK1A1L	ENSP00000369126.3:p.(Gln279del)	inframe_deletion	deletion	rs546656835
	chr15:88536312	["C","G"]	51.002	0.0243272	99.9757	0.07909	0.22756	0.72817	DET1	ENSP00000456340.1:p.(Arg8Thr)	missense_variant, splice_region_variant	SNV	rs201510601
	chr16:4752873	["G","A"]	57.001	0.0271886	99.9728	-0.075023	0.21586	0.72817	ZNF500	ENSP00000219478.5:p.(Arg316Trp)	missense_variant	SNV	rs2305658
	chr2:240933264	["G","A"]	34	0.0162175	99.9838	-0.096884	0.27877	0.72818	CROCC2	ENSP00000397968.2:p.(Arg462Gln)	missense_variant	SNV	rs576653762
	chr6:32095823	["T","C"]	351.08	0.16746	99.8325	-0.030198	0.086893	0.72819	TNXB	ENSP00000364393.3:p.(Asp677Gly)	missense_variant	SNV	rs141190850	likely benign, uncertain significance	Ehlers-Danlos syndrome due to tenascin-X deficiency, Ehlers-Danlos syndrome due to tenascin-X deficiency, Vesicoureteral reflux 8, not provided
	chr2:27568158	["C","T"]	987.02	0.470794	99.5292	-0.018021	0.051855	0.72819	C2orf16	ENSP00000403181.2:p.(Pro600Ser)	missense_variant	SNV	rs189876998
	chr6:5186983	["T","TA"]	55.491	0.0264684	99.9735	0.076147	0.21912	0.7282	LYRM4		intron_variant, splice_region_variant	insertion	rs34616988
	chr3:114235688	["A","G"]	184.01	0.0877701	99.9122	0.041672	0.11991	0.7282	ZNF80		NMD_transcript_variant, intron_variant	SNV	rs748348317
	chr22:31603736	["C","A"]	232.01	0.110665	99.8893	-0.037143	0.10688	0.7282	SFI1		intron_variant, splice_region_variant	SNV	rs201808909
	chr11:64365443	["C","T"]	303	0.144527	99.8555	0.032533	0.093613	0.7282	RPS6KA4	ENSP00000333896.4:p.(Pro350Leu)	missense_variant	SNV	rs141809902
	chr1:224183363	["C","A"]	435	0.207489	99.7925	-0.02714	0.078099	0.72821	DEGS1	ENSP00000316476.4:p.(Asp9Glu)	missense_variant	SNV	rs201220123	benign	not provided
	chr2:218873736	["G","A"]	737	0.351538	99.6485	-0.020992	0.060407	0.72821	WNT6	ENSP00000233948.3:p.(Arg330His)	missense_variant	SNV	rs189995485
	chr11:129882499	["G","T"]	177	0.0844264	99.9156	-0.042603	0.1226	0.72822	NFRKB	ENSP00000436926.1:p.(Pro370His)	missense_variant	SNV	rs116056970
	chr3:29767225	["T","A"]	251.02	0.119733	99.8803	-0.035842	0.10315	0.72822	AC098650.1		3_prime_UTR_variant, NMD_transcript_variant	SNV	rs144730093
	chr17:63741463	["C","T"]	902.01	0.430246	99.5698	-0.018898	0.054383	0.72822	AC046185.1		NMD_transcript_variant, intron_variant	SNV	rs146192329
	chr3:171014637	["G","A"]	882.09	0.420744	99.5793	-0.019083	0.054918	0.72823	SLC2A2	ENSP00000323568.3:p.(Pro68Leu)	missense_variant	SNV	rs7637863	benign, likely benign	Fanconi-Bickel syndrome, Monogenic diabetes, not provided, not specified
	chr3:114236542	["C","A"]	80.001	0.0381593	99.9618	0.063235	0.18199	0.72824	ZNF80	ENSP00000309812.4:p.(Arg178Leu)	NMD_transcript_variant, missense_variant	SNV	rs144045417
	chr2:96611128	["A","G"]	227	0.108276	99.8917	0.03765	0.10836	0.72824	KANSL3	ENSP00000396749.1:p.(Met366Thr)	missense_variant	SNV	rs138204392
	chr1:207022092	["G","A"]	179	0.0853804	99.9146	0.042044	0.12101	0.72825	C1orf116	ENSP00000352447.5:p.(Arg558Cys)	missense_variant	SNV	rs149974398
	chr2:237340988	["G","A"]	756.01	0.360606	99.6394	0.020609	0.059315	0.72826	COL6A3	ENSP00000295550.4:p.(Ala2643Val)	missense_variant	SNV	rs111595697	benign, likely benign	Bethlem myopathy 1, Bethlem myopathy 1, Collagen 6-related myopathy, Ullrich congenital muscular dystrophy 1, not provided, not specified
	chr1:42773578	["C","T"]	42.002	0.0200343	99.98	0.087117	0.25074	0.72827	C1orf50	ENSP00000361603.4:p.(Arg71Ter)	stop_gained	SNV	rs150987262
	chr1:42773578	["C","T"]	42.002	0.0200343	99.98	0.087117	0.25074	0.72827	AC098484.3		3_prime_UTR_variant, NMD_transcript_variant	SNV	rs150987262
	chr16:25255295	["G","A"]	52.002	0.0248042	99.9752	0.078356	0.22553	0.72827	ZKSCAN2	ENSP00000331626.7:p.(Ala166Val)	missense_variant	SNV	rs140961331
	chr12:59775190	["T","A"]	122	0.0581922	99.9418	0.051239	0.14748	0.72827	SLC16A7	ENSP00000449547.1:p.(Ser299Thr)	missense_variant	SNV	rs146762077
	chr19:35225220	["G","A"]	1017	0.485094	99.5149	0.017874	0.051446	0.72827	FAM187B		intron_variant, splice_region_variant	SNV	rs147161002
	chr12:52848875	["G","A"]	100	0.0476985	99.9523	-0.056472	0.16255	0.72828	KRT78	ENSP00000306261.4:p.(Ser19Phe)	missense_variant	SNV	rs151107252
	chr19:51265366	["A","G"]	162	0.0772716	99.9227	-0.044384	0.12776	0.72828	SIGLECL1		splice_acceptor_variant	SNV	rs140988748
	chr1:212972950	["A","C"]	489.07	0.233279	99.7667	0.025596	0.073678	0.72829	VASH2	ENSP00000428324.1:p.(Met290Leu)	missense_variant	SNV	rs149392900
	chr2:10600863	["T","C"]	596.05	0.284307	99.7157	-0.023139	0.066607	0.72829	NOL10	ENSP00000371101.5:p.(Lys471Arg)	missense_variant	SNV	rs115424813
	chr8:143561751	["G","A"]	703	0.335321	99.6647	-0.02132	0.06137	0.72829	GSDMD	ENSP00000433958.1:p.(Arg297His)	missense_variant	SNV	rs138749323	benign	not provided
	chr16:4698503	["G","A"]	63	0.0300501	99.9699	0.071209	0.20499	0.72831	ANKS3	ENSP00000304586.4:p.(Arg550Cys)	missense_variant	SNV	rs566391799
	chr14:37622450	["G","C"]	109.07	0.0520248	99.948	0.054159	0.15591	0.72831	TTC6	ENSP00000451131.1:p.(Arg129Pro)	missense_variant	SNV	rs546376326
	chr19:326503	["G","A"]	222	0.105891	99.8941	-0.038068	0.10959	0.72831	MIER2		intron_variant, splice_region_variant	SNV	rs151135997
	chr15:74180942	["G","C"]	299	0.142619	99.8574	-0.032701	0.094138	0.72831	STRA6		intron_variant, splice_region_variant	SNV	rs201730717	likely benign, uncertain significance	Matthew-Wood syndrome, not provided
	chr19:38106538	["C","T"]	53.001	0.0252807	99.9747	0.077593	0.22338	0.72832	SIPA1L3	ENST00000222345.10:c.2031C>T(p.(Thr677=))	splice_region_variant, synonymous_variant	SNV	rs142085340
	chr20:62164141	["G","A"]	132	0.0629621	99.937	0.049247	0.14177	0.72832	SS18L1		intron_variant, splice_region_variant	SNV	rs148627701
	chr6:152396898	["G","C"]	216.01	0.103034	99.897	0.038397	0.11054	0.72832	SYNE1	ENSP00000356224.5:p.(Ser2478Cys)	missense_variant	SNV	rs149030452	benign, likely benign, uncertain significance	Autosomal recessive ataxia, Beauce type, Emery-Dreifuss muscular dystrophy 4, autosomal dominant, not provided, not specified
	chr11:1584580	["C","T"]	38.02	0.018135	99.9819	0.091554	0.26358	0.72833	KRTAP5-1	ENSP00000371606.2:p.(Ala224Thr)	missense_variant	SNV	rs760830486
	chr2:27056723	["G","A"]	76.005	0.0362533	99.9637	-0.064754	0.18642	0.72833	AGBL5	ENSP00000353249.4:p.(Arg489His)	missense_variant	SNV	rs202108566	uncertain significance	not provided
	chr6:96526379	["G","T"]	21	0.0100167	99.99	0.12365	0.35599	0.72834	UFL1	ENSP00000358283.4:p.(Val137Phe)	missense_variant	SNV	rs28372909
	chr7:5603371	["C","T"]	61.001	0.0290966	99.9709	-0.072267	0.20807	0.72834	FSCN1	ENSP00000371798.3:p.(Thr316Met)	missense_variant	SNV	rs143738037
	chr3:184105915	["G","A"]	71.001	0.0338664	99.9661	0.06706	0.19308	0.72835	HTR3E	ENSP00000406050.2:p.(Val317Ile)	missense_variant	SNV	rs144049189
	chr10:11852196	["G","A"]	1054.5	0.502981	99.497	0.017481	0.050334	0.72836	PROSER2	ENSP00000277570.5:p.(Arg40His)	missense_variant	SNV	rs148688412	likely benign	not provided
	chr12:8059830	["T","TC"]	54.002	0.0257582	99.9742	-0.076806	0.22115	0.72837	C3AR1	ENSP00000302079.4:p.(Asp119GlyfsTer52)	frameshift_variant	insertion	rs553595145
	chr5:176652913	["C","T"]	89	0.0424517	99.9575	-0.059919	0.17253	0.72837	TSPAN17	ENST00000310032.12:c.456C>T(p.(Tyr152=))	splice_region_variant, synonymous_variant	SNV	rs150117488
	chr12:59775191	["C","T"]	122	0.0581922	99.9418	0.051215	0.14748	0.72839	SLC16A7	ENSP00000449547.1:p.(Ser299Phe)	missense_variant	SNV	rs140460047
	chr7:93355899	["A","G"]	1121.1	0.534748	99.4653	0.017056	0.049115	0.72839	VPS50	ENSP00000307666.5:p.(Asn865Ser)	missense_variant	SNV	rs61741161	benign	not provided
	chr12:328993	["G","A"]	134	0.0639161	99.9361	-0.04878	0.14048	0.72841	KDM5A	ENSP00000382688.2:p.(Arg604Cys)	missense_variant	SNV	rs192267587
	chr1:47416902	["G","C"]	836.45	0.398974	99.601	-0.019572	0.056364	0.72841	FOXE3	ENSP00000334472.2:p.(Gly196Ala)	missense_variant	SNV	rs281865461	benign, likely benign	Anterior segment dysgenesis, Congenital primary aphakia, not provided, not specified
	chr1:15507060	["T","C"]	256.01	0.122113	99.8779	0.035304	0.10167	0.72842	CASP9	ENSP00000449584.1:p.(Met157Val)	missense_variant	SNV	rs145118493
	chr19:21022840	["G","A"]	275.01	0.131176	99.8688	0.034219	0.098547	0.72842	ZNF430	ENSP00000261560.4:p.(Gly19Arg)	missense_variant	SNV	rs143182179
	chr17:44914095	["T","TG"]	837.38	0.399418	99.6006	-0.019823	0.057088	0.72842	GFAP		intron_variant, splice_region_variant	insertion	rs572562362	benign, likely benign	Alexander disease, not provided, not specified
	chr4:185623040	["C","T"]	205	0.097782	99.9022	-0.039583	0.114	0.72844	SORBS2	ENSP00000347852.5:p.(Asp893Asn)	missense_variant	SNV	rs139948503
	chr10:17109663	["T","C"]	255.02	0.121641	99.8784	-0.035366	0.10186	0.72844	CUBN	ENSP00000367064.4:p.(Asp363Gly)	missense_variant	SNV	rs138044409	likely benign	Imerslund-Grasbeck syndrome
	chr1:26322039	["G","A"]	374.01	0.178397	99.8216	0.02915	0.083956	0.72844	CRYBG2	ENSP00000310435.6:p.(Arg1639Trp)	missense_variant	SNV	rs140821928
	chr1:1623402	["C","T"]	81.03	0.0386501	99.9613	0.062705	0.18061	0.72846	MIB2	ENSP00000426103.2:p.(Arg99Trp)	missense_variant	SNV	rs201820622
	chr1:42777832	["G","C"]	644.1	0.307226	99.6928	0.02234	0.064347	0.72846	AC098484.3		NMD_transcript_variant, intron_variant	SNV	rs115888574
	chr19:49542684	["C","G"]	746.02	0.355841	99.6442	-0.020869	0.060111	0.72846	RCN3	ENSP00000270645.2:p.(Leu271Val)	missense_variant	SNV	rs34218348
	chr16:88726709	["G","A"]	189.01	0.090155	99.9098	0.040856	0.11769	0.72847	PIEZO1		intron_variant, splice_region_variant	SNV	rs147726156
	chr1:54717565	["A","G"]	48.001	0.0228958	99.9771	0.081493	0.23475	0.72848	MROH7-TTC4		3_prime_UTR_variant, NMD_transcript_variant	SNV	rs199698067
	chr1:2025744	["C","T"]	85.009	0.0405481	99.9595	0.0612	0.17629	0.72848	GABRD		intron_variant, splice_region_variant	SNV	rs202225187	likely benign, uncertain significance	Idiopathic generalized epilepsy, not specified
	chr10:118039413	["G","T"]	673	0.321011	99.679	-0.021803	0.062805	0.72848	RAB11FIP2	ENSP00000358200.3:p.(Thr275Lys)	missense_variant	SNV	rs150998302
	chr20:21334125	["G","C"]	68.001	0.0324355	99.9676	-0.068416	0.19709	0.72849	XRN2	ENSP00000366396.3:p.(Met391Ile)	missense_variant	SNV	rs149199982
	chr1:47794627	["C","T"]	212	0.101121	99.8989	-0.038708	0.11151	0.72849	TRABD2B	ENSP00000476820.1:p.(Arg316Gln)	missense_variant	SNV	rs143604482
	chr1:37731504	["G","A"]	21	0.0100167	99.99	-0.12311	0.35467	0.7285	EPHA10	ENSP00000397746.2:p.(Arg524Cys)	missense_variant	SNV	rs182568246
	chr2:73080677	["C","T"]	528.02	0.251858	99.7481	0.024748	0.071295	0.7285	RAB11FIP5	ENSP00000489752.1:p.(Arg852Gln)	missense_variant	SNV	rs186688120
	chr8:98108759	["A","G"]	37.02	0.017658	99.9823	-0.09282	0.2674	0.72851	RIDA	ENSP00000428596.1:p.(Tyr31His)	missense_variant	SNV	rs189435136
	chr12:67312696	["C","T"]	280.02	0.133565	99.8664	-0.033639	0.09691	0.72851	CAND1	ENSP00000442318.1:p.(Pro1187Ser)	missense_variant	SNV	rs140637003
	chr21:46418239	["T","G"]	462	0.220367	99.7796	0.026384	0.07601	0.72851	PCNT	ENSP00000352572.5:p.(Phe2319Leu)	missense_variant	SNV	rs61735813	benign, likely benign, uncertain significance	Microcephalic osteodysplastic primordial dwarfism type II, not provided, not specified
	chr4:8871280	["C","A"]	37.003	0.0176499	99.9824	-0.092715	0.26712	0.72852	HMX1	ENSP00000383516.3:p.(Gly112Val)	missense_variant	SNV	rs777752890	uncertain significance	not provided
	chr20:1476284	["C","A"]	242.03	0.115445	99.8846	-0.036316	0.10463	0.72852	SIRPB2	ENSP00000352849.3:p.(Leu304Phe)	missense_variant	SNV	rs8119290
	chr16:1218385	["C","T"]	63	0.0300501	99.9699	0.071228	0.20522	0.72853	CACNA1H	ENSP00000334198.7:p.(Ala1874Val)	missense_variant	SNV	rs374807892	likely benign	Hyperaldosteronism, familial, type IV, Idiopathic generalized epilepsy
	chr11:618119	["C","T"]	95.001	0.0453141	99.9547	0.05789	0.16679	0.72853	CDHR5		intron_variant, splice_region_variant	SNV	rs370871545
	chr2:219223647	["C","T"]	221	0.105414	99.8946	0.037984	0.10944	0.72853	ATG9A	ENSP00000379983.2:p.(Val513Ile)	missense_variant	SNV	rs199801466
	chr20:25675129	["C","T"]	914.03	0.435979	99.564	0.018842	0.054286	0.72853	ZNF337	ENSP00000252979.5:p.(Arg720Gln)	missense_variant	SNV	rs35755622
	chr17:19577495	["G","A"]	45.003	0.0214658	99.9785	0.084067	0.24222	0.72854	SLC47A1	ENSP00000378951.1:p.(Gly552Glu)	missense_variant	SNV	rs201778540
	chr4:173021471	["G","A"]	266.01	0.126883	99.8731	-0.034631	0.099782	0.72854	GALNTL6		intron_variant, splice_region_variant	SNV	rs199873501
	chr5:57482089	["G","A"]	361.01	0.172197	99.8278	-0.029897	0.086141	0.72854	ACTBL2	ENSP00000416706.1:p.(Arg207Trp)	missense_variant	SNV	rs139155991
	chr11:74103367	["C","T"]	415.01	0.197954	99.802	0.027769	0.080011	0.72854	C2CD3	ENSP00000334379.7:p.(Val782Ile)	missense_variant	SNV	rs147717518	likely benign	not provided
	chr17:10803754	["A","C"]	1026	0.489387	99.5106	0.017744	0.051127	0.72854	TMEM238L	ENSP00000490566.1:p.(Ile70Met)	missense_variant	SNV	rs75188182
	chr2:70960986	["T","G"]	53.067	0.0253122	99.9747	-0.077466	0.22321	0.72855	ATP6V1B1	ENSP00000234396.4:p.(His217Gln)	missense_variant	SNV	rs145196117	uncertain significance	Renal tubular acidosis with progressive nerve deafness, not provided, not specified
	chr4:151656290	["T","G"]	41.006	0.0195593	99.9804	0.08813	0.25394	0.72856	FAM160A1	ENSP00000413196.1:p.(His870Gln)	missense_variant	SNV	rs528302129
	chr1:94080651	["G","C"]	45.002	0.0214653	99.9785	-0.084149	0.24247	0.72856	ABCA4	ENSP00000359245.3:p.(Pro309Arg)	missense_variant	SNV	rs61748545	uncertain significance, likely pathogenic	Macular dystrophy, Retinal dystrophy, not provided
	chr13:85794060	["T","C"]	50.002	0.0238502	99.9761	-0.079754	0.22981	0.72856	SLITRK6	ENSP00000383143.2:p.(Lys817Glu)	missense_variant	SNV	rs375486226	uncertain significance	not provided
	chr10:26567308	["G","GCCCGCGCCCGCC"]	51.21	0.0244264	99.9756	0.079032	0.22773	0.72856	APBB1IP	ENSP00000365411.4:p.(Ala609_Pro612dup)	inframe_insertion	insertion	rs1213209351
	chr13:40665920	["GCCGCCGCCGCCA","G"]	35.044	0.0167155	99.9833	-0.095314	0.27467	0.72858	FOXO1	ENSP00000368880.4:p.(Val94_Ala97del)	inframe_deletion	deletion	rs1368861222
	chr11:71527653	["A","AGCCCTGCTGCTGCCAGTCCAGCTGCTGTAAGCCCTGCTGCTGCCAGTCCAGCTGCTGTAG"]	275.36	0.131343	99.8687	-0.033935	0.097791	0.72858	KRTAP5-7	ENSP00000417330.2:p.(Cys132_Ser133insGlnSerSerCysCysArgProCysCysCysGlnSerSerCysCysLysProCysCysCys)	inframe_insertion	insertion	rs1565616749
	chr13:99858991	["G","A"]	39.001	0.0186029	99.9814	0.088085	0.25386	0.7286	CLYBL	ENSP00000365533.4:p.(Arg127Gln)	missense_variant	SNV	rs201223108
	chr1:100149388	["A","G"]	26.005	0.012404	99.9876	-0.11069	0.319	0.72861	LRRC39	ENSP00000480740.1:p.(Cys334Arg)	missense_variant	SNV	rs1049792689
	chr1:244418795	["C","T"]	48	0.0228953	99.9771	-0.081377	0.23453	0.72861	ADSS	ENSP00000355493.3:p.(Val304Ile)	missense_variant	SNV	rs201194182
	chr4:183282799	["T","A"]	844.02	0.402585	99.5974	-0.019568	0.056397	0.72861	WWC2	ENSP00000398577.2:p.(Leu950Ile)	missense_variant	SNV	rs143431515
	chr16:89758699	["G","C"]	161	0.0767947	99.9232	-0.044469	0.12817	0.72862	FANCA	ENSP00000373952.3:p.(Asp953Glu)	missense_variant	SNV	rs149112292	likely benign, uncertain significance	Fanconi anemia, Fanconi anemia complementation group A, not provided, not specified
	chr20:11923160	["G","A"]	199	0.0949201	99.9051	-0.03971	0.11445	0.72862	BTBD3	ENSP00000384545.1:p.(Ala355Thr)	missense_variant	SNV	rs150389358
	chr19:34958497	["C","T"]	371.01	0.176966	99.823	0.029249	0.084301	0.72862	ZNF792	ENSP00000385099.1:p.(Gly453Asp)	missense_variant	SNV	rs142169524
	chr19:19133133	["T","C"]	51.002	0.0243272	99.9757	-0.077489	0.22335	0.72864	TMEM161A	ENSP00000162044.7:p.(Glu62Gly)	missense_variant	SNV	rs34053782
	chr1:54709941	["C","T"]	56.001	0.0267117	99.9733	-0.075406	0.21735	0.72864	MROH7		intron_variant, splice_region_variant	SNV	rs368479306
	chr1:54709941	["C","T"]	56.001	0.0267117	99.9733	-0.075406	0.21735	0.72864	MROH7-TTC4		NMD_transcript_variant, intron_variant	SNV	rs368479306
	chr17:74253798	["G","A"]	69	0.032912	99.9671	0.067952	0.19587	0.72864	TTYH2	ENSP00000269346.4:p.(Val497Met)	missense_variant	SNV	rs150914527
	chr9:121773247	["C","T"]	1326.1	0.63253	99.3675	0.015528	0.044757	0.72864	DAB2IP	ENSP00000386183.3:p.(Arg907Trp)	missense_variant	SNV	rs56200518
	chr12:30631907	["G","A"]	43.001	0.0205109	99.9795	-0.085997	0.24788	0.72865	IPO8	ENSP00000256079.4:p.(Arg1002Trp)	missense_variant	SNV	rs151232989
	chr9:135547887	["CAT","C"]	232	0.110661	99.8893	0.037169	0.10714	0.72866	OBP2A	ENSP00000342097.3:p.(Tyr100ProfsTer93)	frameshift_variant	deletion	rs370125434
	chr11:1181153	["G","A"]	470	0.224183	99.7758	0.026267	0.07572	0.72866	MUC5AC	ENSP00000485659.1:p.(Arg1264His)	missense_variant	SNV	rs893897053
	chr16:792249	["C","T"]	61	0.0290961	99.9709	-0.072247	0.20827	0.72867	CHTF18	ENSP00000486314.1:p.(Arg605Cys)	missense_variant	SNV	rs200601381
	chr1:56248953	["C","CA"]	83.646	0.0398979	99.9601	-0.061973	0.17865	0.72867	AC119674.2		3_prime_UTR_variant, NMD_transcript_variant	insertion	rs3992074
	chr1:47137654	["C","T"]	338	0.161221	99.8388	-0.030782	0.088735	0.72867	CYP4A22	ENSP00000479019.1:p.(His57Tyr)	missense_variant	SNV	rs148805480
	chr2:231528413	["C","T"]	507	0.241832	99.7582	-0.025057	0.072232	0.72867	NMUR1	ENSP00000305877.4:p.(Arg203Gln)	missense_variant	SNV	rs17853665
	chr3:184936316	["C","T"]	24.001	0.0114481	99.9886	-0.11507	0.33176	0.72869	VPS8	ENSP00000287546.4:p.(Thr990Met)	missense_variant	SNV	rs536616649
	chr9:8733788	["T","A"]	57.003	0.0271896	99.9728	-0.074664	0.21525	0.72869	PTPRD	ENSP00000370593.3:p.(Asp19Val)	missense_variant	SNV	rs199621346
	chr18:61554214	["T","C"]	138	0.065824	99.9342	0.047663	0.13741	0.72869	CDH20	ENSP00000262717.3:p.(Met642Thr)	missense_variant	SNV	rs35228870
	chr2:127627100	["C","A"]	64.001	0.0305275	99.9695	0.070547	0.20339	0.7287	MYO7B		intron_variant, splice_region_variant	SNV	rs372007640
	chr22:32414316	["T","C"]	88.034	0.0419909	99.958	-0.060108	0.17331	0.72872	BPIFC	ENSP00000380594.1:p.(Lys504Arg)	missense_variant	SNV	rs149044521
	chr10:102147315	["T","TTCC"]	451.12	0.215178	99.7848	-0.026677	0.076915	0.72872	PPRC1	ENSP00000278070.2:p.(Ser1451dup)	inframe_insertion	insertion	rs376962432
	chr14:24268399	["C","T"]	43	0.0205104	99.9795	0.085935	0.24779	0.72874	RABGGTA	ENSP00000216840.6:p.(Arg343Gln)	missense_variant	SNV	rs201502775
	chr1:203849703	["A","G"]	178	0.0849034	99.9151	-0.04214	0.12151	0.72874	ZC3H11A		intron_variant, splice_region_variant	SNV	rs371893124
	chr1:203849703	["A","G"]	178	0.0849034	99.9151	-0.04214	0.12151	0.72874	ZBED6		intron_variant, splice_region_variant	SNV	rs371893124
	chr1:32215468	["C","A"]	2071	0.987837	99.0122	-0.012457	0.035921	0.72875	DCDC2B	ENSP00000386870.1:p.(His293Gln)	missense_variant	SNV	rs11590012
	chr7:152177624	["C","T"]	22	0.0104937	99.9895	0.12046	0.34736	0.72876	KMT2C	ENSP00000262189.6:p.(Arg2610Gln)	missense_variant	SNV	rs139770288	not provided	not specified
	chr19:47072718	["G","A"]	369.01	0.176012	99.824	0.029393	0.084762	0.72876	ZC3H4		intron_variant, splice_region_variant	SNV	rs201967193
	chr19:4793418	["G","A"]	808.02	0.385414	99.6146	0.019888	0.057353	0.72876	FEM1A	ENSP00000269856.3:p.(Val522Ile)	missense_variant	SNV	rs142949631
	chr22:25039018	["C","T"]	44	0.0209874	99.979	-0.084998	0.24512	0.72877	KIAA1671	ENSP00000385152.3:p.(Arg630Cys)	missense_variant	SNV	rs920183629
	chr17:3590324	["C","T"]	56.001	0.0267117	99.9733	0.075384	0.2174	0.72877	TRPV1	ENSP00000409627.2:p.(Gly225Arg)	missense_variant	SNV	rs199693737
	chr17:3590324	["C","T"]	56.001	0.0267117	99.9733	0.075384	0.2174	0.72877	AC027796.3		3_prime_UTR_variant, NMD_transcript_variant	SNV	rs199693737
	chr8:102651386	["C","T"]	269	0.128309	99.8717	-0.034403	0.09921	0.72877	KLF10	ENSP00000285407.6:p.(Ala316Thr)	missense_variant	SNV	rs141560064	uncertain significance	not provided
	chr9:130911831	["G","C"]	866.02	0.413079	99.5869	-0.019212	0.055407	0.72878	FIBCD1	ENSP00000414501.1:p.(Arg303Gly)	missense_variant	SNV	rs144181457
	chr14:21670559	["C","T"]	656.01	0.312907	99.6871	0.022018	0.063501	0.72879	OR4E1	ENSP00000493111.1:p.(Arg126Gln)	missense_variant	SNV	rs144393893
	chr5:157488315	["G","C"]	1152	0.549487	99.4505	-0.0166	0.047877	0.7288	ADAM19	ENSP00000428654.1:p.(Pro834Ala)	missense_variant	SNV	rs11466803	benign	not provided
	chr17:78892073	["C","T"]	67.003	0.0319595	99.968	-0.068832	0.19854	0.72883	CEP295NL	ENSP00000312767.2:p.(Arg144Gln)	missense_variant	SNV	rs549285911
	chr19:55857674	["G","C"]	374.01	0.178397	99.8216	-0.029275	0.084442	0.72883	NLRP4	ENSP00000301295.4:p.(Gly94Ala)	missense_variant, splice_region_variant	SNV	rs139677225
	chr10:19175298	["T","C"]	60.003	0.0286206	99.9714	-0.072729	0.20979	0.72884	MALRD1	ENSP00000412763.3:p.(Ser641Pro)	missense_variant	SNV	rs776910464
	chr2:42763818	["G","A"]	64.002	0.030528	99.9695	0.070502	0.20337	0.72884	OXER1	ENSP00000367930.2:p.(Thr121Met)	missense_variant	SNV	rs141097062
	chr17:41524136	["C","CA"]	169.37	0.080787	99.9192	0.043363	0.12509	0.72884	KRT19		intron_variant, splice_region_variant	insertion	rs776415235
	chr1:197907189	["A","G"]	93.003	0.0443611	99.9556	0.058451	0.16861	0.72885	C1orf53	ENSP00000356363.3:p.(Lys136Arg)	missense_variant	SNV	rs184806237
	chr3:42865017	["C","G"]	221	0.105414	99.8946	-0.037928	0.10941	0.72885	ACKR2	ENSP00000396150.1:p.(Ser172Cys)	missense_variant	SNV	rs150050911
	chr16:74999999	["CA","C"]	42	0.0200334	99.98	-0.086914	0.25074	0.72887	ZNRF1	ENSP00000323362.6:p.(His110ProfsTer53)	frameshift_variant	deletion	rs758996526
	chr16:75000001	["CCATAG","C"]	42	0.0200334	99.98	-0.086912	0.25074	0.72887	ZNRF1	ENSP00000323362.6:p.(His111ArgfsTer29)	frameshift_variant	deletion	rs780398231
	chr16:67940095	["C","T"]	74.006	0.0352998	99.9647	-0.065494	0.18894	0.72887	LCAT	ENSP00000264005.5:p.(Glu378Lys)	missense_variant	SNV	rs145126045	benign	not provided
	chr1:20330936	["G","A"]	1362	0.649654	99.3503	-0.015421	0.044491	0.72888	VWA5B1	ENSP00000364220.1:p.(Glu509Lys)	missense_variant	SNV	rs116626253
	chr2:152099007	["G","A"]	295.01	0.140715	99.8593	-0.032784	0.09459	0.7289	CACNB4	ENSP00000438949.1:p.(Ser2Phe)	missense_variant	SNV	rs200092211	benign, likely benign, uncertain significance	Epilepsy, idiopathic generalized, susceptibility to, 9, Epilepsy, idiopathic generalized, susceptibility to, 9, Episodic ataxia type 5, Episodic ataxia type 5, Idiopathic generalized epilepsy, Juvenile myoclonic epilepsy, not provided, not specified
	chr12:32640381	["G","A"]	381.01	0.181736	99.8183	-0.028829	0.083178	0.7289	FGD4	ENSP00000433666.1:p.(Val829Met)	missense_variant	SNV	rs61753359	likely benign, uncertain significance	Charcot-Marie-Tooth disease type 4, Charcot-Marie-Tooth disease type 4H, not provided, not specified
	chr8:22419694	["G","A"]	63.002	0.030051	99.9699	0.070963	0.20475	0.72891	SLC39A14	ENSP00000352779.5:p.(Gly492Glu)	missense_variant	SNV	rs142292859
	chr19:49949476	["A","T"]	287.15	0.136966	99.863	-0.033187	0.095757	0.72891	AC011452.1		NMD_transcript_variant, intron_variant	SNV	rs187001377
	chr3:193454207	["T","C"]	506.02	0.241364	99.7586	-0.025252	0.072861	0.72891	ATP13A4	ENSP00000339182.4:p.(Thr641Ala)	missense_variant	SNV	rs78695718	benign	not provided
	chr6:26451983	["C","T"]	1443	0.68829	99.3117	-0.014842	0.042824	0.72891	BTN3A3	ENSP00000244519.2:p.(Arg443Trp)	missense_variant	SNV	rs148819206
	chr2:215386857	["G","A"]	198.01	0.0944479	99.9056	0.040161	0.11588	0.72892	FN1	ENSP00000346839.4:p.(Arg1482Cys)	missense_variant	SNV	rs116558455	benign, likely benign	not provided
	chr22:39765336	["GGA","G"]	1190.1	0.56766	99.4323	-0.016388	0.047288	0.72892	ENTHD1	ENSP00000317431.6:p.(Pro369LeufsTer6)	frameshift_variant	deletion	rs200712517
	chr4:184408164	["T","A"]	97.007	0.0462709	99.9537	-0.057192	0.16503	0.72893	IRF2	ENSP00000377218.3:p.(Ile175Phe)	missense_variant	SNV	rs139625773
	chr7:82956053	["C","T"]	181.01	0.0863391	99.9137	0.04181	0.12065	0.72893	PCLO	ENSP00000334319.8:p.(Asp1634Asn)	missense_variant	SNV	rs75707968	likely benign	not provided
	chr16:76449861	["G","A"]	771.03	0.36777	99.6322	-0.02037	0.058779	0.72893	CNTNAP4		intron_variant, splice_region_variant	SNV	rs137888487
	chr4:119606885	["G","A"]	87	0.0414977	99.9585	-0.06039	0.17427	0.72894	PDE5A	ENSP00000347046.3:p.(Leu189Phe)	missense_variant	SNV	rs201501062
	chr1:155206298	["C","T"]	45	0.0214643	99.9785	-0.083982	0.24236	0.72895	THBS3	ENSP00000357362.3:p.(Arg63His)	missense_variant	SNV	rs373792378
	chr12:44876643	["A","C"]	73.001	0.0348204	99.9652	0.065912	0.19022	0.72896	NELL2	ENSP00000416341.2:p.(Leu28Arg)	missense_variant	SNV	rs548344040
	chr3:180602935	["C","T"]	103.01	0.0491343	99.9509	0.0555	0.16018	0.72897	TTC14	ENSP00000296015.4:p.(Ser69Phe)	missense_variant	SNV	rs143759891
	chr20:3407487	["G","A"]	267.27	0.127484	99.8725	-0.034657	0.10002	0.72897	C20orf194	ENSP00000252032.9:p.(Ser24Leu)	missense_variant	SNV	rs546236933
	chr1:145996178	["C","T"]	45.003	0.0214658	99.9785	0.083929	0.24223	0.72898	TXNIP	ENSP00000462521.1:p.(Arg30Gln)	missense_variant	SNV	rs782138298
	chr11:113393557	["G","A"]	62.001	0.0295736	99.9704	0.071516	0.2064	0.72898	ANKK1	ENSP00000306678.3:p.(Gly88Arg)	missense_variant	SNV	rs201291015
	chr6:87464029	["C","T"]	133.01	0.0634438	99.9366	-0.048901	0.14114	0.72899	CFAP206	ENSP00000358575.4:p.(Arg550Cys)	missense_variant	SNV	rs73752022
	chr6:87464029	["C","T"]	133.01	0.0634438	99.9366	-0.048901	0.14114	0.72899	AL049697.1	ENSP00000426769.1:p.(Arg550Cys)	NMD_transcript_variant, missense_variant	SNV	rs73752022
	chr16:1645415	["C","T"]	138.06	0.0658526	99.9341	-0.048041	0.13866	0.72899	AL031708.1	ENSP00000399780.1:p.(Arg95Ter)	NMD_transcript_variant, stop_gained	SNV	rs531660816
	chr1:47251422	["G","A"]	338.01	0.161226	99.8388	0.030697	0.088601	0.729	STIL	ENSP00000360944.3:p.(Pro1194Leu)	missense_variant	SNV	rs144746030	benign, likely benign, uncertain significance	Microcephaly 7, primary, autosomal recessive, not provided, not specified
	chr8:22125334	["G","A"]	1267	0.604341	99.3957	0.015877	0.045826	0.729	HR	ENSP00000370826.4:p.(Ala576Val)	missense_variant	SNV	rs76294724	benign	Alopecia universalis congenita, Atrichia with papular lesions
	chr3:19896812	["G","A"]	156	0.0744097	99.9256	-0.045014	0.12993	0.72901	EFHB	ENSP00000295824.9:p.(Pro534Ser)	missense_variant	SNV	rs139189036
	chr19:11434869	["G","A"]	622.02	0.296694	99.7033	-0.022573	0.065155	0.72901	CCDC151	ENSP00000348757.3:p.(Pro50Ser)	missense_variant	SNV	rs143295007	benign	Primary ciliary dyskinesia 30, not provided
	chr7:103120060	["C","T"]	142	0.0677319	99.9323	0.047377	0.13676	0.72902	NAPEPLD	ENSP00000340093.4:p.(Arg153His)	missense_variant	SNV	rs114343410
	chr12:57694175	["C","G"]	403	0.192225	99.8078	0.028128	0.081195	0.72902	OS9	ENSP00000318165.7:p.(Thr5Arg)	missense_variant	SNV	rs150848860
	chr20:38574265	["G","A"]	432.01	0.206062	99.7939	-0.027081	0.078171	0.72902	RALGAPB	ENSP00000262879.6:p.(Val1420Met)	missense_variant	SNV	rs139334617
	chr3:4766606	["T","G"]	560.03	0.267126	99.7329	0.023812	0.068736	0.72902	ITPR1	ENSP00000346595.7:p.(Val1874Gly)	missense_variant	SNV	rs143093165	benign, likely benign	Autosomal dominant cerebellar ataxia, not provided, not specified
	chr1:226642103	["T","C"]	70.002	0.0333899	99.9666	0.067381	0.19451	0.72903	ITPKB	ENSP00000411152.1:p.(Thr757Ala)	missense_variant	SNV	rs140588026
	chr15:72375965	["C","G"]	102	0.0486525	99.9513	0.05582	0.16114	0.72903	AC009690.1	ENSP00000478716.1:p.(Ser3Thr)	NMD_transcript_variant, missense_variant	SNV	rs374524755	likely benign	Intellectual disability, Tay-Sachs disease, not provided, not specified
	chr15:72375965	["C","G"]	102	0.0486525	99.9513	0.05582	0.16114	0.72903	HEXA	ENSP00000455114.1:p.(Ser3Thr)	missense_variant	SNV	rs374524755	likely benign	Intellectual disability, Tay-Sachs disease, not provided, not specified
	chr19:49932988	["G","A"]	85.001	0.0405442	99.9595	0.061173	0.1766	0.72904	ATF5	ENSP00000396954.1:p.(Glu249Lys)	missense_variant	SNV	rs149579765
	chr19:49932988	["G","A"]	85.001	0.0405442	99.9595	0.061173	0.1766	0.72904	AC011452.1		NMD_transcript_variant, intron_variant	SNV	rs149579765
	chr21:32363153	["T","G"]	197.02	0.0939757	99.906	-0.04025	0.11619	0.72904	URB1		intron_variant, splice_region_variant	SNV	rs367992818
	chr11:44938315	["C","T"]	43.001	0.0205109	99.9795	0.084009	0.24253	0.72905	TP53I11	ENST00000354556.8:c.21G>A(p.(Pro7=))	NMD_transcript_variant, synonymous_variant	SNV	rs142855030
	chr12:10996188	["G","A"]	39.017	0.0186105	99.9814	-0.090158	0.26031	0.72908	AC018630.6		NMD_transcript_variant, intron_variant	SNV	rs377058628
	chr17:67875750	["G","C"]	49	0.0233723	99.9766	0.078869	0.22771	0.72908	BPTF		intron_variant, splice_region_variant	SNV	rs199915594
	chr2:201726526	["C","T"]	202	0.0963511	99.9036	-0.039619	0.11439	0.72908	ALS2	ENSP00000264276.6:p.(Gly1069Glu)	missense_variant	SNV	rs200706696	benign, uncertain significance	ALS2-Related Disorders, Amyotrophic lateral sclerosis, Amyotrophic lateral sclerosis type 2, juvenile, Hereditary spastic paraplegia, Infantile-onset ascending hereditary spastic paralysis, not provided
	chr7:75419418	["T","A"]	54.004	0.0257591	99.9742	0.076587	0.22114	0.72909	POM121C	ENSP00000476236.2:p.(Gln1165Leu)	missense_variant	SNV	rs365436
	chr8:103435764	["C","G"]	61.001	0.0290966	99.9709	0.07206	0.20806	0.72909	DCAF13	ENSP00000297579.5:p.(Ile460Met)	missense_variant	SNV	rs150914726
	chr10:48774678	["A","T"]	82.003	0.0391142	99.9609	-0.062165	0.17949	0.72909	WDFY4		intron_variant, splice_region_variant	SNV	rs770917346
	chr12:8222493	["G","A"]	92.001	0.0438831	99.9561	-0.058686	0.16945	0.72909	FAM90A1	ENSP00000445418.1:p.(Gln242Ter)	stop_gained	SNV	rs146432845
	chr19:15368228	["G","A"]	250	0.119246	99.8808	-0.03564	0.10291	0.72909	AKAP8		intron_variant, splice_region_variant	SNV	rs199996613	likely benign	not provided
	chr11:94544731	["G","A"]	1705	0.81326	99.1867	0.013697	0.039546	0.72909	FUT4	ENSP00000351602.2:p.(Gly200Arg)	missense_variant	SNV	rs201519706
	chr8:17962160	["A","G"]	65.012	0.0310098	99.969	0.069872	0.20175	0.7291	PCM1	ENSP00000327077.8:p.(Ile817Val)	missense_variant	SNV	rs201223561
	chr8:103324524	["C","T"]	957.02	0.456485	99.5435	0.018286	0.0528	0.7291	FZD6	ENSP00000429055.1:p.(His140Tyr)	missense_variant	SNV	rs80216383
	chr1:159833365	["C","G"]	62.007	0.0295764	99.9704	-0.071491	0.20644	0.72911	SLAMF8	ENSP00000289707.5:p.(Cys259Trp)	missense_variant	SNV	rs367765736
	chr5:75195962	["G","A"]	183.01	0.0872931	99.9127	-0.041758	0.12058	0.72911	ANKRD31	ENSP00000427262.2:p.(Thr229Ile)	missense_variant	SNV	rs139020556
	chr1:212804634	["A","G"]	754.01	0.359652	99.6403	0.020627	0.059562	0.72911	TATDN3	ENSP00000431376.1:p.(Asn157Ser)	missense_variant	SNV	rs149554235
	chr1:9264625	["A","G"]	119	0.0567613	99.9432	0.051607	0.14903	0.72912	H6PD	ENSP00000473348.1:p.(Asp722Gly)	missense_variant	SNV	rs139076420
	chr2:97183483	["G","A"]	167.02	0.0796661	99.9203	-0.04334	0.12515	0.72912	ANKRD36	ENSP00000391950.2:p.(Trp621Ter)	stop_gained	SNV	rs182919093
	chr1:248272925	["C","G"]	380.02	0.181264	99.8187	-0.028949	0.083599	0.72913	OR2T33	ENSP00000493437.1:p.(Gly297Ala)	missense_variant	SNV	rs74465689
	chr2:208339519	["G","A"]	270	0.128786	99.8712	-0.034281	0.099	0.72914	PIKFYVE	ENSP00000264380.4:p.(Gly1592Arg)	missense_variant	SNV	rs148994064	benign	Fleck corneal dystrophy, not provided
	chr19:45678208	["C","G"]	342.01	0.163134	99.8369	-0.030537	0.08819	0.72914	GIPR	ENSP00000467494.1:p.(Ile378Met)	missense_variant	SNV	rs115450421
	chr7:134247605	["T","C"]	1750.2	0.83482	99.1652	0.013537	0.039093	0.72914	LRGUK	ENSP00000285928.2:p.(Met678Thr)	missense_variant	SNV	rs34904752
	chr1:203307552	["TA","T"]	47.002	0.0224193	99.9776	0.082129	0.23719	0.72915	BTG2		3_prime_UTR_variant, NMD_transcript_variant	deletion	rs569803446
	chr17:42844711	["G","A"]	47	0.0224183	99.9776	-0.08208	0.23706	0.72916	AOC2	ENSP00000253799.2:p.(Gly29Ser)	missense_variant	SNV	rs146942050
	chr17:59195425	["G","A"]	276.01	0.131653	99.8683	0.034023	0.098266	0.72917	PRR11	ENSP00000464171.1:p.(Arg280Gln)	NMD_transcript_variant, missense_variant	SNV	rs563868
	chr2:95482305	["C","T"]	863.04	0.411658	99.5883	0.019361	0.055918	0.72917	TRIM43B	ENSP00000492719.1:p.(Arg137Gln)	missense_variant, splice_region_variant	SNV	rs114549087
	chr19:16744600	["T","TG"]	87.012	0.0415035	99.9585	0.060332	0.17426	0.72919	NWD1	ENSP00000447224.1:p.(Glu128GlyfsTer4)	frameshift_variant	insertion	rs535227776
	chr16:3672754	["G","C"]	116	0.0553303	99.9447	-0.051901	0.14991	0.72919	TRAP1	ENSP00000246957.5:p.(Leu371Val)	missense_variant	SNV	rs139081468
	chr8:38315975	["T","G"]	129.01	0.0615359	99.9385	0.049629	0.14336	0.7292	NSD3	ENSP00000313983.7:p.(Glu641Asp)	missense_variant	SNV	rs199639247
	chr17:48610686	["T","C"]	431.38	0.205762	99.7942	0.027158	0.078455	0.72922	HOXB7	ENSP00000239165.7:p.(Tyr78Cys)	missense_variant	SNV	rs35657716
	chr17:29615822	["G","C"]	70.005	0.0333914	99.9666	0.067355	0.19458	0.72923	CORO6	ENSP00000344562.5:p.(Ile443Met)	missense_variant	SNV	rs763359207
	chr20:10045700	["A","G"]	196.01	0.0934939	99.9065	-0.04024	0.11625	0.72923	ANKEF1		intron_variant, splice_region_variant	SNV	rs201638588
	chr9:137041124	["C","T"]	59.001	0.0281426	99.9719	-0.073276	0.21169	0.72924	NPDC1	ENSP00000360659.3:p.(Arg186Gln)	missense_variant	SNV	rs202169269
	chr14:93580177	["T","C"]	64.007	0.0305304	99.9695	-0.070318	0.20315	0.72924	UNC79	ENSP00000451360.1:p.(Met821Thr)	missense_variant	SNV	rs80323573
	chr7:123656030	["G","A"]	328.01	0.156456	99.8435	0.031064	0.089745	0.72924	LMOD2	ENSP00000411932.2:p.(Ala23Thr)	missense_variant	SNV	rs143098443
	chr16:74692372	["T","G"]	917.04	0.437415	99.5626	0.018553	0.0536	0.72924	MLKL	ENSP00000308351.7:p.(Met169Leu)	missense_variant	SNV	rs55929310
	chr8:38326825	["C","T"]	129	0.0615311	99.9385	0.049619	0.14336	0.72925	NSD3	ENSP00000313983.7:p.(Arg538Lys)	missense_variant	SNV	rs142261182
	chr8:38400396	["C","G"]	129	0.0615311	99.9385	0.049619	0.14336	0.72925	LETM2	ENSP00000369291.4:p.(Ser257Cys)	missense_variant	SNV	rs147828005
	chr11:36277107	["C","T"]	528.04	0.251867	99.7481	0.024639	0.071185	0.72925	COMMD9	ENSP00000263401.5:p.(Glu112Lys)	missense_variant	SNV	rs116376270
	chr18:35243159	["C","T"]	98.005	0.046747	99.9533	0.056946	0.16453	0.72926	ZNF397	ENSP00000331577.6:p.(Ala141Val)	missense_variant	SNV	rs114812078
	chr19:1056110	["C","T"]	48	0.0228953	99.9771	0.081172	0.23453	0.72927	ABCA7	ENSP00000263094.6:p.(Ser1428Leu)	missense_variant	SNV	rs145232000
	chr15:59114769	["C","T"]	273.01	0.130222	99.8698	-0.034079	0.098467	0.72927	CCNB2	ENSP00000288207.2:p.(Arg164Cys)	missense_variant	SNV	rs144432316
	chr19:51389175	["G","A"]	42	0.0200334	99.98	0.086774	0.25073	0.72928	C19orf84	ENSP00000458772.1:p.(Arg124Trp)	missense_variant	SNV	rs539577042
	chr1:154869747	["T","TGCTGCTGCTGCTGCA"]	41.057	0.0195836	99.9804	0.087881	0.25394	0.72929	KCNN3	ENSP00000481848.1:p.(Gln72_Gln73insLeuGlnGlnGlnGln)	inframe_insertion	insertion	rs773426876
	chr5:140788467	["C","G"]	161	0.0767947	99.9232	0.044379	0.12824	0.7293	PCDHA1	ENSP00000420840.2:p.(Pro726Arg)	missense_variant	SNV	rs17844240
	chr3:46581573	["G","A"]	390.43	0.186229	99.8138	-0.028656	0.082807	0.7293	AC104304.1		NMD_transcript_variant, intron_variant	SNV	rs9867671
	chr5:77328991	["A","G"]	101	0.0481755	99.9518	0.05616	0.16229	0.72931	PDE8B		intron_variant, splice_region_variant	SNV	rs200516880	benign	Autosomal dominant striatal neurodegeneration type 1, not provided
	chr1:45514499	["T","C"]	38.003	0.0181269	99.9819	-0.091301	0.26385	0.72932	PRDX1		intron_variant, splice_region_variant	SNV	rs112554293
	chr19:10316660	["G","C"]	52	0.0248032	99.9752	0.077985	0.22537	0.72932	AC011511.4		3_prime_UTR_variant, NMD_transcript_variant	SNV	rs140864724
	chr13:52378171	["C","T"]	152	0.0725018	99.9275	0.045338	0.13102	0.72932	THSD1	ENSP00000258613.4:p.(Gly600Glu)	missense_variant	SNV	rs141140186
	chr17:38322261	["G","A"]	136	0.06487	99.9351	-0.048335	0.13969	0.72934	MRPL45	ENSP00000484903.1:p.(Val266Ile)	missense_variant	SNV	rs147413623
	chr11:78226926	["T","C"]	152.03	0.0725161	99.9275	-0.045635	0.13189	0.72934	GAB2	ENSP00000354952.4:p.(Tyr249Cys)	missense_variant	SNV	rs146509778
	chr16:58284614	["T","G"]	903.16	0.430794	99.5692	-0.018842	0.054456	0.72934	PRSS54	ENSP00000219301.4:p.(Lys210Asn)	missense_variant	SNV	rs61738893
	chr6:108894462	["C","T"]	158	0.0753637	99.9246	0.044758	0.12936	0.72935	ARMC2		intron_variant, splice_region_variant	SNV	rs112110455
	chr11:18231537	["G","A"]	1213	0.578583	99.4214	0.016388	0.047367	0.72935	SAA2-SAA4	ENSP00000485552.1:p.(Arg198Cys)	missense_variant	SNV	rs74389187
	chr11:18231537	["G","A"]	1213	0.578583	99.4214	0.016388	0.047367	0.72935	SAA4	ENSP00000278222.4:p.(Arg120Cys)	missense_variant	SNV	rs74389187
	chr12:131849915	["A","G"]	1359	0.648223	99.3518	0.015308	0.044247	0.72936	MMP17	ENSP00000353767.1:p.(Asn440Asp)	missense_variant	SNV	rs139162290	benign	not provided
	chr14:35535011	["G","T"]	34.001	0.016218	99.9838	0.096405	0.27865	0.72937	INSM2	ENSP00000306523.3:p.(Leu253Phe)	missense_variant	SNV	rs200967423
	chr10:115171112	["A","G"]	323.02	0.154076	99.8459	0.031252	0.090333	0.72937	ATRNL1	ENSP00000347152.3:p.(Ile390Val)	missense_variant	SNV	rs141967868	benign	not provided
	chr6:158502023	["C","T"]	95.004	0.0453155	99.9547	-0.057691	0.16676	0.72938	TULP4	ENSP00000356064.3:p.(Thr787Met)	missense_variant	SNV	rs150422279
	chr1:202194200	["C","T"]	25	0.0119246	99.9881	-0.11261	0.32551	0.72939	LGR6	ENST00000367278.7:c.211C>T(p.(Leu71=))	splice_region_variant, synonymous_variant	SNV	rs749289718
	chr4:122246692	["T","C"]	354.02	0.168862	99.8311	0.029936	0.086535	0.72939	KIAA1109	ENSP00000264501.4:p.(Cys1732Arg)	missense_variant	SNV	rs75923324	uncertain significance	not provided
	chr10:119797464	["T","C"]	454.02	0.216561	99.7834	-0.026272	0.075943	0.72939	INPP5F	ENSP00000354519.2:p.(Met291Thr)	missense_variant	SNV	rs145230512
	chr5:131916917	["A","G"]	136.01	0.0648748	99.9351	-0.048339	0.13974	0.7294	AC026398.1		3_prime_UTR_variant, NMD_transcript_variant	SNV	rs182347101
	chr5:131916917	["A","G"]	136.01	0.0648748	99.9351	-0.048339	0.13974	0.7294	MEIKIN	ENSP00000488568.1:p.(Ser203Pro)	missense_variant	SNV	rs182347101
	chr18:69895704	["C","T"]	910.02	0.434066	99.5659	-0.018859	0.054521	0.72941	CD226	ENSP00000280200.4:p.(Glu242Lys)	missense_variant	SNV	rs75602338
	chr12:53171447	["A","G"]	59.001	0.0281426	99.9719	-0.073249	0.21177	0.72942	CSAD		intron_variant, splice_region_variant	SNV	rs369614395
	chr6:15501185	["G","C"]	36	0.0171715	99.9828	-0.093702	0.27091	0.72943	JARID2	ENSP00000341280.2:p.(Glu742Gln)	missense_variant	SNV	rs139860744
	chr1:1485179	["C","T"]	51.039	0.0243449	99.9757	-0.077203	0.22321	0.72943	ATAD3B		intron_variant, splice_region_variant	SNV	rs369674602
	chr9:35662210	["G","A"]	60.001	0.0286196	99.9714	-0.072568	0.2098	0.72943	ARHGEF39	ENSP00000367638.3:p.(Arg321Cys)	missense_variant	SNV	rs145102414
	chr6:7229360	["G","A"]	63.001	0.0300506	99.9699	-0.070905	0.20501	0.72944	RREB1	ENSP00000369270.2:p.(Gly421Ser)	missense_variant	SNV	rs150994044
	chr6:144522127	["A","C"]	673.18	0.321097	99.6789	0.021909	0.063347	0.72945	UTRN	ENSP00000356515.3:p.(Thr1897Pro)	missense_variant	SNV	rs75480843	benign	not provided
	chr1:85823586	["C","T"]	39	0.0186024	99.9814	0.087879	0.2541	0.72946	COL24A1	ENSP00000359603.2:p.(Glu1247Lys)	missense_variant	SNV	rs199669304
	chr4:69214455	["T","C"]	44.001	0.0209878	99.979	-0.084718	0.24496	0.72946	UGT2B11	ENSP00000387683.1:p.(Ile90Val)	missense_variant	SNV	rs529717524
	chr2:159350063	["C","T"]	470.01	0.224188	99.7758	-0.025968	0.075087	0.72946	BAZ2B	ENSP00000376534.2:p.(Ser1503Asn)	missense_variant	SNV	rs143966878	benign	not provided
	chr6:109451619	["C","T"]	98.001	0.0467451	99.9533	0.056864	0.16443	0.72947	MICAL1	ENSP00000486901.1:p.(Arg324Gln)	missense_variant	SNV	rs140293205
	chr11:108186475	["C","T"]	173	0.0825185	99.9175	0.042919	0.1241	0.72947	NPAT		intron_variant, splice_region_variant	SNV	rs201474496
	chr13:41811285	["C","T"]	919.05	0.438373	99.5616	0.018579	0.053721	0.72947	VWA8	ENSP00000368612.3:p.(Arg668Gln)	missense_variant	SNV	rs138075452	likely pathogenic	Nonsyndromic cleft lip palate
	chr13:98711907	["C","G"]	65.002	0.031005	99.969	-0.069799	0.20184	0.72948	SLC15A1	ENSP00000365686.4:p.(Val283Leu)	missense_variant	SNV	rs375733107
	chr16:2762643	["A","C"]	176.01	0.0839542	99.916	0.042505	0.12291	0.72948	SRRM2	ENSP00000301740.8:p.(Arg705Ser)	missense_variant	SNV	rs142454703
	chr19:56621382	["G","GA"]	39	0.0186024	99.9814	-0.089977	0.2602	0.72949	ZNF71	ENSP00000328245.5:p.(Pro33SerfsTer45)	frameshift_variant	insertion	rs771687311
	chr12:10986832	["GA","G"]	42.135	0.0200978	99.9799	-0.086704	0.25073	0.72949	TAS2R50	ENSP00000424040.1:p.(Ser10GlnfsTer3)	frameshift_variant	deletion	rs79147066
	chr12:10986832	["GA","G"]	42.135	0.0200978	99.9799	-0.086704	0.25073	0.72949	AC018630.6		NMD_transcript_variant, intron_variant	deletion	rs79147066
	chr18:77250996	["C","G"]	40	0.0190794	99.9809	0.088852	0.25695	0.7295	GALR1	ENSP00000299727.3:p.(Arg150Gly)	missense_variant	SNV	rs141065471
	chr2:217836044	["C","T"]	79	0.0376819	99.9623	0.063303	0.18307	0.7295	TNS1	ENSP00000171887.4:p.(Ala934Thr)	missense_variant	SNV	rs143523583
	chr11:66495473	["C","T"]	335	0.15979	99.8402	-0.03091	0.08939	0.7295	DPP3	ENSP00000432782.1:p.(His541Tyr)	missense_variant	SNV	rs34504069	benign	not provided
	chr19:42758020	["A","C"]	87.06	0.0415264	99.9585	-0.060256	0.17426	0.72951	PSG8	ENSP00000305005.4:p.(Phe231Val)	missense_variant	SNV	rs143748376
	chr8:3387574	["G","A"]	199	0.0949201	99.9051	-0.0398	0.1151	0.72951	CSMD1	ENSP00000430733.1:p.(Pro902Leu)	missense_variant	SNV	rs114188379
	chr6:28089051	["A","T"]	342.02	0.163139	99.8369	-0.030588	0.088463	0.72951	ZNF165	ENSP00000366542.1:p.(Asn347Tyr)	missense_variant	SNV	rs36112794
	chr2:178712205	["T","C"]	47.007	0.0224217	99.9776	0.08203	0.23724	0.72952	TTN	ENSP00000467141.1:p.(Lys9209Glu)	missense_variant	SNV	rs148355969	likely benign, uncertain significance	Autosomal recessive limb-girdle muscular dystrophy type 2J, Dilated cardiomyopathy 1G, not provided
	chr12:133202622	["CT","C"]	51.003	0.0243277	99.9757	-0.078676	0.22754	0.72952	ZNF268	ENSP00000444412.2:p.(Phe313SerfsTer87)	frameshift_variant	deletion	rs558043365
	chr12:98699432	["G","A"]	796.02	0.37969	99.6203	-0.019953	0.057707	0.72952	APAF1	ENSP00000448165.1:p.(Glu777Lys)	missense_variant	SNV	rs138526583
	chr11:47166876	["G","A"]	1045	0.49845	99.5016	0.017555	0.050772	0.72952	ARFGAP2	ENSP00000434442.1:p.(Arg406Trp)	missense_variant	SNV	rs35950498
	chr13:46685919	["T","C"]	209210	99.7901	0.209874	-0.026794	0.077491	0.72952	LRCH1	ENSP00000374447.3:p.(Ser234Pro)	missense_variant	SNV	rs842381
	chr2:151868771	["G","GACAC"]	224	0.106845	99.8932	0.037574	0.10867	0.72953	AC068547.1		NMD_transcript_variant, intron_variant	insertion	rs58785929
	chr16:3204638	["A","G"]	268.02	0.127842	99.8722	-0.034501	0.099786	0.72953	OR1F1	ENSP00000305424.2:p.(His131Arg)	missense_variant	SNV	rs141653288
	chr6:160348796	["C","G"]	272.06	0.129769	99.8702	-0.034121	0.098689	0.72953	SLC22A3	ENSP00000275300.2:p.(Pro126Arg)	missense_variant	SNV	rs113898574
	chr15:40844595	["C","T"]	165	0.0787026	99.9213	-0.043878	0.12691	0.72954	SPINT1	ENSP00000342098.4:p.(Pro14Leu)	missense_variant	SNV	rs199768768
	chr12:128982985	["C","G"]	251	0.119723	99.8803	0.03552	0.10273	0.72954	GLT1D1	ENSP00000438158.1:p.(Ile317Met)	missense_variant	SNV	rs78799732
	chr13:98015523	["T","C"]	57.003	0.0271896	99.9728	-0.074423	0.21527	0.72955	IPO5		intron_variant, splice_region_variant	SNV	rs199847921
	chr9:77431424	["C","T"]	72.001	0.0343434	99.9657	-0.066222	0.19155	0.72955	GNA14	ENSP00000365807.4:p.(Ala164Thr)	missense_variant	SNV	rs201799120
	chr4:1403756	["T","C"]	81.006	0.0386387	99.9614	0.062489	0.18075	0.72955	NKX1-1	ENSP00000407978.1:p.(Ser138Gly)	missense_variant	SNV	rs571669278
	chr2:233182402	["C","T"]	89.003	0.0424531	99.9575	-0.059562	0.17229	0.72956	INPP5D		intron_variant, splice_region_variant	SNV	rs367775256
	chr1:46613231	["A","G"]	296.01	0.141192	99.8588	0.032864	0.095064	0.72956	MOB3C	ENSP00000271139.8:p.(Tyr83His)	missense_variant	SNV	rs115135917
	chr22:25231713	["G","A"]	119	0.0567613	99.9432	0.051617	0.14931	0.72957	CRYBB2	ENSP00000381273.2:p.(Val187Met)	missense_variant	SNV	rs143080187	likely benign, uncertain significance	Cataract 3 multiple types, not provided
	chr10:26120727	["A","G"]	65.002	0.031005	99.969	0.069691	0.2016	0.72958	MYO3A	ENSP00000265944.4:p.(Ile610Val)	missense_variant	SNV	rs151254539	uncertain significance	Autosomal recessive nonsyndromic hearing loss 30, not provided
	chr19:8974184	["T","C"]	83.013	0.039596	99.9604	-0.061706	0.1785	0.72958	MUC16	ENSP00000381008.2:p.(Ile2319Val)	missense_variant	SNV	rs200019597	benign	Abnormality of neuronal migration
	chr19:6681972	["T","G"]	65.002	0.031005	99.969	0.069679	0.20158	0.72959	C3	ENSP00000245907.4:p.(Asp1440Ala)	missense_variant	SNV	rs147116781	benign, uncertain significance	Age related macular degeneration 9, Atypical hemolytic-uremic syndrome with C3 anomaly, Complement component 3 deficiency, not provided
	chr3:3847856	["AG","A"]	82.003	0.0391142	99.9609	-0.062041	0.17948	0.72959	SUMF1		NMD_transcript_variant, intron_variant	deletion	rs548564931
	chr22:19479987	["C","G"]	260	0.124016	99.876	-0.034743	0.10051	0.72959	CDC45	ENSP00000405726.2:p.(Arg7Gly)	missense_variant	SNV	rs147730653	uncertain significance	not provided
	chr2:178684062	["C","G"]	513.21	0.244794	99.7552	0.024927	0.072113	0.7296	TTN	ENSP00000467141.1:p.(Ala10915Pro)	missense_variant	SNV	rs72650032	benign, likely benign	Autosomal recessive limb-girdle muscular dystrophy type 2J, Autosomal recessive limb-girdle muscular dystrophy type 2J, Cardiovascular phenotype, Dilated cardiomyopathy 1G, Early-onset myopathy with fatal cardiomyopathy, Myopathy, myofibrillar, 9, with early respiratory failure, Tibial muscular dystrophy, not provided, not specified
	chr1:23092310	["G","C"]	2118	1.01026	98.9897	-0.012236	0.035398	0.7296	LUZP1	ENSP00000303758.4:p.(Ser651Cys)	missense_variant	SNV	rs35645814	benign	not provided
	chr14:73493101	["GTCT","G"]	28.247	0.0134734	99.9865	-0.10618	0.3072	0.72961	HEATR4	ENSP00000335447.2:p.(Arg936del)	inframe_deletion	deletion	rs766882429
	chr3:131723514	["T","C"]	59.002	0.0281431	99.9719	0.073124	0.21157	0.72962	CPNE4	ENSP00000424853.1:p.(Ile116Val)	missense_variant	SNV	rs148585549
	chr1:204619671	["C","T"]	136	0.06487	99.9351	0.048187	0.13942	0.72962	LRRN2	ENSP00000356145.3:p.(Ala108Thr)	missense_variant	SNV	rs144467032
	chr4:22388420	["C","T"]	157	0.0748867	99.9251	-0.044939	0.13002	0.72962	ADGRA3	ENSP00000334952.5:p.(Gly1084Glu)	missense_variant	SNV	rs138696398	likely benign	not provided
	chr11:62835460	["T","C"]	38.001	0.0181259	99.9819	-0.091182	0.26383	0.72963	WDR74	ENSP00000432119.1:p.(Lys197Glu)	missense_variant	SNV	rs200297051
	chr2:113182899	["G","A"]	62.001	0.0295736	99.9704	-0.071373	0.20651	0.72964	PSD4	ENSP00000245796.6:p.(Arg148Gln)	missense_variant	SNV	rs140338710
	chr19:17227932	["A","C"]	243.02	0.115917	99.8841	-0.036076	0.10438	0.72964	OCEL1	ENSP00000215061.3:p.(Glu182Ala)	missense_variant	SNV	rs144196323
	chr11:65527080	["G","A"]	50	0.0238493	99.9762	0.079478	0.22998	0.72965	SCYL1	ENSP00000270176.5:p.(Arg271His)	missense_variant	SNV	rs201160219	uncertain significance	not provided
	chr6:75132038	["G","T"]	64.001	0.0305275	99.9695	-0.070211	0.20316	0.72965	COL12A1	ENSP00000325146.8:p.(Pro1947Thr)	missense_variant	SNV	rs191233787	uncertain significance	Bethlem myopathy 2, Ullrich congenital muscular dystrophy 2, not provided
	chr4:176179563	["G","A"]	70.013	0.0333952	99.9666	-0.067127	0.19424	0.72965	WDR17	ENSP00000280190.4:p.(Arg1318Gln)	missense_variant	SNV	rs143706533
	chr16:82091010	["C","T"]	284	0.135464	99.8645	-0.03329	0.096325	0.72965	HSD17B2	ENSP00000199936.4:p.(Ala258Val)	missense_variant	SNV	rs115716108
	chr9:96758855	["T","G"]	65.002	0.031005	99.969	0.069759	0.20186	0.72966	ZNF510	ENSP00000364379.1:p.(Asn659His)	missense_variant	SNV	rs150643136
	chr3:132682824	["TA","T"]	67.012	0.0319637	99.968	0.068621	0.19857	0.72966	NPHP3		intron_variant, splice_region_variant	deletion	rs564013823	benign	Nephronophthisis, not provided
	chr3:132682824	["TA","T"]	67.012	0.0319637	99.968	0.068621	0.19857	0.72966	NPHP3-ACAD11		NMD_transcript_variant, intron_variant, splice_region_variant	deletion	rs564013823	benign	Nephronophthisis, not provided
	chr16:71663986	["G","A"]	97.001	0.0462681	99.9537	-0.05704	0.16505	0.72966	PHLPP2	ENSP00000454519.1:p.(Thr668Met)	missense_variant	SNV	rs144725655
	chr11:48306779	["C","T"]	177.01	0.0844312	99.9156	0.042195	0.1221	0.72966	OR4S1	ENSP00000321447.1:p.(Ala186Val)	missense_variant	SNV	rs141162304
	chr21:33550186	["G","C"]	41	0.0195564	99.9804	-0.087838	0.25418	0.72967	SON	ENSP00000348984.4:p.(Glu319Gln)	missense_variant	SNV	rs767401593	benign	not provided
	chr20:13850211	["G","A"]	53.004	0.0252821	99.9747	-0.077215	0.22344	0.72967	SEL1L2	ENSP00000284951.5:p.(Arg643Trp)	missense_variant	SNV	rs373069541
	chr6:32950617	["T","C"]	53.005	0.0252826	99.9747	0.077178	0.22334	0.72968	HLA-DMA	ENSP00000409668.1:p.(Gln122Arg)	missense_variant	SNV	rs567464760
	chr9:136953019	["C","T"]	84	0.0400668	99.9599	0.061277	0.17733	0.72968	LCN12	ENSP00000360696.3:p.(Ala81Val)	missense_variant	SNV	rs200323689
	chr5:76132196	["G","A"]	86.001	0.0410212	99.959	-0.060579	0.17531	0.72968	SV2C	ENSP00000423541.2:p.(Arg149His)	missense_variant	SNV	rs200407202
	chr11:65527072	["G","A"]	200	0.0953971	99.9046	-0.039741	0.11501	0.72969	SCYL1	ENSP00000270176.5:p.(Met268Ile)	missense_variant	SNV	rs141670485	uncertain significance	Acute infantile liver failure-cerebellar ataxia-peripheral sensory motor neuropathy syndrome
	chr1:103526250	["T","A"]	219.11	0.104512	99.8955	-0.037971	0.10989	0.72969	RNPC3	ENSP00000432886.1:p.(Asp60Glu)	missense_variant	SNV	rs192837663
	chr7:6692310	["C","T"]	97.001	0.0462681	99.9537	-0.05702	0.16503	0.72971	ZNF12	ENSP00000385939.1:p.(Arg211His)	missense_variant	SNV	rs201459872
	chr17:44157923	["G","C"]	97.001	0.0462681	99.9537	0.057027	0.16505	0.72972	C17orf53	ENSP00000313500.4:p.(Glu622Gln)	missense_variant	SNV	rs142140033
	chr18:14533138	["C","G"]	110	0.0524684	99.9475	0.053547	0.15498	0.72972	POTEC	ENSP00000351856.5:p.(Glu326Asp)	missense_variant	SNV	rs541271454
	chr16:70674490	["G","T"]	70	0.033389	99.9666	0.067111	0.19425	0.72973	MTSS1L	ENSP00000341171.6:p.(Ala290Asp)	missense_variant	SNV	rs143838443
	chr1:1517224	["C","T"]	128.01	0.0610589	99.9389	-0.04927	0.14261	0.72973	ATAD3A	ENSP00000368030.5:p.(Arg114Cys)	missense_variant	SNV	rs61777881
	chr13:102745911	["T","C"]	227	0.108276	99.8917	-0.037138	0.10749	0.72973	CCDC168	ENSP00000320232.3:p.(Thr1596Ala)	missense_variant	SNV	rs191570079
	chr6:51748401	["G","A"]	273.01	0.130222	99.8698	-0.034158	0.098868	0.72973	PKHD1	ENSP00000360158.3:p.(Ala3072Val)	missense_variant	SNV	rs139306706	benign, likely benign, uncertain significance	Autosomal recessive polycystic kidney disease, Polycystic kidney disease 4, not provided, not specified
	chr5:112845430	["G","A"]	759.01	0.362037	99.638	-0.020524	0.059406	0.72973	AC008575.1		NMD_transcript_variant, intron_variant	SNV	rs112588804	likely benign	APC-Associated Polyposis Disorders
	chr12:8854772	["C","A"]	122	0.0581922	99.9418	0.050852	0.1472	0.72974	A2ML1		intron_variant, splice_region_variant	SNV	rs184386564	benign, uncertain significance	Otitis media, Otitis media, susceptibility to, not provided, not specified
	chr12:132773167	["G","C"]	61.001	0.0290966	99.9709	-0.071888	0.2081	0.72975	GOLGA3	ENSP00000204726.3:p.(Pro1479Ala)	missense_variant	SNV	rs557621368
	chr19:35742572	["A","G"]	227.03	0.10829	99.8917	-0.03731	0.108	0.72975	AD000671.2		3_prime_UTR_variant, NMD_transcript_variant	SNV	rs376924671
	chr19:44328790	["T","G"]	116	0.0553303	99.9447	0.052236	0.15121	0.72976	ZNF112	ENSP00000337081.3:p.(Gln462Pro)	missense_variant	SNV	rs141323572
	chr12:31084054	["G","A"]	61.002	0.0290971	99.9709	-0.071908	0.20816	0.72977	DDX11	ENSP00000440402.1:p.(Arg129Gln)	missense_variant	SNV	rs369920569
	chr7:107776692	["G","A"]	1129	0.538517	99.4615	-0.016855	0.048797	0.72979	SLC26A3	ENSP00000345873.5:p.(Thr510Met)	missense_variant	SNV	rs60147601	benign, likely benign	Congenital secretory diarrhea, chloride type, not provided
	chr1:35739407	["G","A"]	36.001	0.017172	99.9828	0.093606	0.27101	0.7298	CLSPN	ENSP00000312995.3:p.(Pro1089Leu)	missense_variant	SNV	rs181720325
	chr1:109336298	["G","A"]	38.001	0.0181259	99.9819	0.09105	0.26361	0.7298	SORT1	ENSP00000256637.6:p.(Thr438Met)	missense_variant	SNV	rs144973301
	chr1:3825840	["C","T"]	73.001	0.0348204	99.9652	0.065802	0.19052	0.7298	CEP104	ENSP00000367476.3:p.(Ser761Asn)	missense_variant	SNV	rs537512159	uncertain significance	Joubert syndrome 25, not provided
	chr1:246566093	["C","A"]	93	0.0443596	99.9556	0.058296	0.16878	0.7298	TFB2M	ENSP00000355471.4:p.(Ala16Ser)	missense_variant	SNV	rs143392079
	chr16:1494312	["G","A"]	329.01	0.156933	99.8431	-0.030712	0.088918	0.7298	TELO2	ENSP00000262319.6:p.(Ala11Thr)	missense_variant	SNV	rs140903666	likely benign	not provided
	chr19:1555990	["G","A"]	40.002	0.0190804	99.9809	-0.088736	0.25692	0.72981	MEX3D	ENSP00000384398.3:p.(Thr510Ile)	missense_variant	SNV	rs893964101
	chr20:63747148	["C","T"]	626.01	0.298598	99.7014	-0.022462	0.065037	0.72981	ZBTB46	ENSP00000245663.3:p.(Gly518Arg)	missense_variant	SNV	rs148555106
	chr6:89867044	["C","T"]	51.001	0.0243267	99.9757	-0.078582	0.22753	0.72982	CASP8AP2	ENSP00000478179.1:p.(Arg1252Cys)	missense_variant	SNV	rs200866261
	chr19:37127812	["C","T"]	82.017	0.0391209	99.9609	0.062081	0.17976	0.72982	ZNF420	ENSP00000338770.2:p.(Thr274Ile)	missense_variant	SNV	rs143337806
	chr1:170146159	["G","C"]	138	0.065824	99.9342	0.047816	0.13845	0.72982	METTL11B	ENSP00000408058.2:p.(Asp18His)	missense_variant	SNV	rs138142057
	chr2:227687389	["C","T"]	248	0.118292	99.8817	0.035584	0.10303	0.72982	SLC19A3		3_prime_UTR_variant, NMD_transcript_variant	SNV	rs188532608	benign, likely benign, uncertain significance	Biotin-responsive basal ganglia disease, not provided, not specified
	chr17:76009640	["T","C"]	258.01	0.123067	99.8769	-0.035129	0.10171	0.72982	EVPL	ENSP00000465630.1:p.(Lys1211Glu)	missense_variant	SNV	rs148648557
	chr3:167604316	["G","A"]	73.002	0.0348209	99.9652	-0.065685	0.1902	0.72983	WDR49	ENSP00000311343.3:p.(Arg30Trp)	missense_variant	SNV	rs144503428
	chr19:8974159	["GA","G"]	83.005	0.0395922	99.9604	-0.061648	0.1785	0.72983	MUC16	ENSP00000381008.2:p.(Ser2327ProfsTer3)	frameshift_variant	deletion	rs759867982	benign	Abnormality of neuronal migration
	chr4:7772995	["G","A"]	47.003	0.0224197	99.9776	0.081918	0.23722	0.72985	AFAP1	ENSP00000410689.1:p.(Ala693Val)	missense_variant	SNV	rs145280089
	chr3:191276840	["T","C"]	1723.1	0.821894	99.1781	-0.013629	0.039468	0.72985	UTS2B	ENST00000446788.5:c.207A>G(p.(Leu69=))	NMD_transcript_variant, synonymous_variant	SNV	rs149817500
	chr11:57546233	["G","T"]	212	0.101121	99.8989	-0.038707	0.11209	0.72986	SMTNL1	ENST00000527972.5:c.1074G>T(p.(Gly358=))	splice_region_variant, synonymous_variant	SNV	rs202247646
	chr15:52317044	["C","T"]	1599	0.7627	99.2373	0.014133	0.040927	0.72986	MYO5A		intron_variant, splice_region_variant	SNV	rs72734962	benign	not provided, not specified
	chr4:3316336	["G","A"]	39.07	0.0186358	99.9814	-0.090233	0.26132	0.72987	RGS12	ENSP00000339381.5:p.(Val56Met)	missense_variant	SNV	rs80169463
	chr19:48234543	["C","T"]	74.001	0.0352974	99.9647	0.065234	0.18892	0.72987	CARD8	ENST00000519940.5:c.210G>A(p.(Thr70=))	splice_region_variant, synonymous_variant	SNV	rs201361713	uncertain significance	not provided
	chr1:86567611	["G","A"]	68.007	0.0324383	99.9676	0.068157	0.1974	0.72988	CLCA4	ENSP00000359594.3:p.(Gly381Glu)	missense_variant	SNV	rs201381076
	chr10:92633626	["A","G"]	267.02	0.127365	99.8726	-0.034381	0.099578	0.72989	KIF11	ENSP00000260731.3:p.(Asn569Ser)	missense_variant	SNV	rs148976883	likely benign	not provided
	chr9:108936435	["C","T"]	60.001	0.0286196	99.9714	-0.072426	0.20977	0.7299	FAM206A	ENSP00000363753.3:p.(Arg87Trp)	missense_variant, splice_region_variant	SNV	rs150725760
	chr11:17555836	["CTCT","C"]	293	0.139757	99.8602	0.032831	0.095092	0.7299	OTOG	ENSP00000382323.2:p.(Phe214del)	inframe_deletion	deletion	rs753906203	uncertain significance	Autosomal recessive nonsyndromic hearing loss 18B, not provided, not specified
	chr5:37815839	["C","T"]	331.02	0.157892	99.8421	-0.030886	0.089459	0.7299	GDNF	ENSP00000409007.1:p.(Asp167Asn)	missense_variant	SNV	rs76466003	benign, likely benign	Hirschsprung disease, susceptibility to, 3, not provided, not specified
	chr3:130426260	["C","T"]	88.001	0.0419752	99.958	-0.059816	0.17326	0.72991	COL6A5		NMD_transcript_variant, intron_variant	SNV	rs373949382
	chr10:59793119	["G","T"]	108	0.0515144	99.9485	-0.054002	0.15642	0.72991	CCDC6		intron_variant, splice_region_variant	SNV	rs200679908
	chr5:141340577	["G","T"]	117	0.0558073	99.9442	0.051893	0.15031	0.72991	PCDHGA2	ENSP00000378077.2:p.(Asp536Tyr)	missense_variant	SNV	rs199852408
	chr19:3762773	["G","A"]	28	0.0133556	99.9866	-0.10601	0.30706	0.72992	MRPL54	ENSP00000331849.3:p.(Ala25Thr)	missense_variant	SNV	rs142303315
	chr6:31967976	["G","A"]	74	0.0352969	99.9647	-0.065366	0.18934	0.72992	SKIV2L	ENSP00000364543.2:p.(Val918Ile)	missense_variant	SNV	rs148798682	benign	not provided
	chr5:44809175	["C","G"]	35	0.0166945	99.9833	-0.094915	0.27496	0.72994	MRPS30	ENSP00000424328.1:p.(His71Gln)	missense_variant	SNV	rs201694963
	chr1:107779443	["G","A"]	37	0.0176485	99.9824	0.092238	0.2672	0.72994	VAV3	ENSP00000432540.1:p.(Thr124Ile)	missense_variant	SNV	rs200980013
	chr17:74962244	["C","T"]	41	0.0195564	99.9804	-0.087633	0.25386	0.72994	HID1	ENSP00000413520.2:p.(Asp201Asn)	missense_variant	SNV	rs141799560
	chr8:1668406	["A","T"]	81.01	0.0386406	99.9614	-0.062365	0.18068	0.72996	DLGAP2	ENSP00000489774.1:p.(Thr630Ser)	missense_variant	SNV	rs377576966
	chr17:58267588	["CA","C"]	102	0.0486525	99.9513	-0.05509	0.1596	0.72996	LPO		intron_variant, splice_region_variant	deletion	rs771504967
	chr2:213148631	["G","A"]	145	0.0691629	99.9308	0.046624	0.13508	0.72997	IKZF2	ENSP00000342876.2:p.(Thr6Ile)	missense_variant	SNV	rs143459824
	chr12:26481127	["C","T"]	300.01	0.1431	99.8569	-0.032393	0.093852	0.72998	ITPR2		intron_variant, splice_region_variant	SNV	rs189362129	benign	not provided
	chr1:8422737	["T","C"]	326.02	0.155507	99.8445	0.031121	0.090171	0.72999	RERE	ENSP00000338629.3:p.(Asn425Ser)	missense_variant	SNV	rs147112611	benign	not provided
	chr13:42187108	["C","A"]	504.03	0.240415	99.7596	0.024948	0.072284	0.72999	DGKH	ENSP00000337572.4:p.(Thr533Asn)	missense_variant	SNV	rs147914294
	chr1:39334869	["A","G"]	166	0.0791796	99.9208	0.043671	0.12654	0.73	MACF1	ENSP00000455823.1:p.(Ile2798Val)	missense_variant	SNV	rs139096419
	chr3:48576250	["G","A"]	189	0.0901503	99.9098	-0.040827	0.1183	0.73	COL7A1	ENSP00000332371.8:p.(Pro1940Leu)	missense_variant, splice_region_variant	SNV	rs149267939	benign, uncertain significance	Epidermolysis bullosa dystrophica, Epidermolysis bullosa dystrophica inversa, autosomal recessive, not provided
	chr11:124887086	["G","A"]	1402.1	0.668781	99.3312	-0.015043	0.043586	0.73	ROBO4	ENSP00000304945.3:p.(Arg776Cys)	missense_variant	SNV	rs138481093	likely benign	not provided
	chr1:248273003	["A","G"]	47.004	0.0224202	99.9776	-0.081848	0.23717	0.73001	OR2T33	ENSP00000493437.1:p.(Val271Ala)	missense_variant	SNV	rs199555241
	chr12:4690714	["A","G"]	70.055	0.0334152	99.9666	0.067089	0.1944	0.73001	AC005833.3		NMD_transcript_variant, intron_variant	SNV	rs192226484
	chr17:43507006	["G","A"]	129	0.0615311	99.9385	-0.049441	0.14326	0.73001	DHX8	ENSP00000262415.2:p.(Val578Ile)	missense_variant	SNV	rs201103199
	chr2:120955394	["G","A"]	221.01	0.105419	99.8946	0.03776	0.10941	0.73001	GLI2	ENSP00000390436.1:p.(Ala203Thr)	missense_variant	SNV	rs147044066	benign, likely benign, uncertain significance	Holoprosencephaly 9, Holoprosencephaly 9, Postaxial polydactyly-anterior pituitary anomalies-facial dysmorphism syndrome, not provided
	chr8:30144558	["T","A"]	82.002	0.0391138	99.9609	0.062031	0.17974	0.73002	MBOAT4	ENSP00000314196.3:p.(Tyr15Phe)	missense_variant	SNV	rs139802049
	chr18:80037419	["C","T"]	114	0.0543763	99.9456	-0.052303	0.15156	0.73002	AC090360.1		NMD_transcript_variant, intron_variant	SNV	rs192509555
	chr9:37974762	["C","G"]	356	0.169807	99.8302	-0.029687	0.086024	0.73002	AL138752.2		3_prime_UTR_variant, NMD_transcript_variant	SNV	rs78261523
	chr9:37974762	["C","G"]	356	0.169807	99.8302	-0.029687	0.086024	0.73002	SHB	ENSP00000366936.3:p.(Gly305Ala)	missense_variant	SNV	rs78261523
	chr8:94391640	["T","C"]	29.002	0.0138335	99.9862	-0.10415	0.30182	0.73003	FSBP	ENSP00000483397.1:p.(Asn409Ser)	missense_variant	SNV	rs114216685	benign, pathogenic	Non-Hodgkin lymphoma, not provided
	chr8:94391640	["T","C"]	29.002	0.0138335	99.9862	-0.10415	0.30182	0.73003	RAD54B	ENSP00000336606.5:p.(Asn593Ser)	missense_variant	SNV	rs114216685	benign, pathogenic	Non-Hodgkin lymphoma, not provided
	chr19:2214565	["C","T"]	121	0.0577152	99.9423	-0.051008	0.14781	0.73003	DOT1L	ENSP00000381657.3:p.(Ser631Leu)	missense_variant	SNV	rs200661860
	chr5:115963029	["A","T"]	253.03	0.120692	99.8793	-0.035301	0.1023	0.73003	LVRN	ENSP00000350541.4:p.(Thr138Ser)	missense_variant	SNV	rs139596752
	chr12:132257866	["C","T"]	51	0.0243263	99.9757	-0.078546	0.22762	0.73004	GALNT9	ENSP00000329846.8:p.(Arg261Gln)	missense_variant	SNV	rs575695803
	chr19:4523884	["C","T"]	85	0.0405438	99.9595	0.060964	0.17667	0.73004	PLIN5	ENSP00000371272.2:p.(Glu346Lys)	missense_variant	SNV	rs528411256
	chr16:88678486	["C","T"]	160	0.0763177	99.9237	0.044481	0.1289	0.73004	SNAI3	ENSP00000327968.5:p.(Ala281Thr)	missense_variant	SNV	rs61736223
	chr8:30144589	["A","G"]	82.002	0.0391138	99.9609	0.062023	0.17974	0.73005	MBOAT4	ENSP00000314196.3:p.(Trp5Arg)	missense_variant	SNV	rs144340894
	chr1:109281712	["G","T"]	140.01	0.0667827	99.9332	0.047518	0.13771	0.73005	PSRC1	ENSP00000474667.1:p.(Ser142Arg)	missense_variant	SNV	rs35138999
	chr4:102025452	["C","T"]	143	0.0682089	99.9318	-0.046919	0.13598	0.73005	BANK1	ENSP00000320509.4:p.(Pro513Ser)	missense_variant	SNV	rs150848399
	chr5:41052477	["C","A"]	977.06	0.466043	99.534	0.018181	0.05269	0.73005	MROH2B	ENSP00000382476.4:p.(Leu406Phe)	missense_variant	SNV	rs149557394
	chr6:152419649	["T","A"]	43.014	0.0205171	99.9795	-0.0856	0.24809	0.73006	SYNE1	ENSP00000356224.5:p.(Ile1781Phe)	missense_variant	SNV	rs141796889	benign	Autosomal recessive ataxia, Beauce type, Emery-Dreifuss muscular dystrophy 4, autosomal dominant, not specified
	chr1:2641547	["G","A"]	108	0.0515144	99.9485	0.054084	0.15675	0.73006	TTC34	ENSP00000383873.4:p.(Arg1021Trp)	missense_variant	SNV	rs535810559
	chr9:36211818	["T","G"]	154.01	0.0734605	99.9265	0.045272	0.13121	0.73007	CLTA		NMD_transcript_variant, intron_variant	SNV	rs375726403
	chr16:2297376	["C","G"]	137.01	0.0653518	99.9346	-0.048032	0.13922	0.73008	ABCA3	ENSP00000301732.5:p.(Gly739Ala)	missense_variant	SNV	rs150175668	likely benign, uncertain significance	Interstitial lung disease due to ABCA3 deficiency, not provided
	chr14:94290331	["C","T"]	36	0.0171715	99.9828	-0.093428	0.2708	0.73009	SERPINA10	ENSP00000450896.1:p.(Arg128Gln)	missense_variant	SNV	rs143859072
	chr1:209625762	["G","A"]	64	0.0305271	99.9695	0.07017	0.20339	0.73009	LAMB3	ENSP00000348384.3:p.(Ala621Val)	missense_variant	SNV	rs142689095	likely benign	not provided
	chr16:2111488	["C","A"]	137	0.065347	99.9347	-0.047917	0.13889	0.7301	PKD1	ENSP00000262304.4:p.(Ala1227Ser)	missense_variant	SNV	rs150710956	benign, likely benign, uncertain significance	Autosomal dominant polycystic kidney disease, Polycystic kidney disease, adult type, not provided, not specified
	chr14:64224488	["G","A"]	837.55	0.399499	99.6005	0.019436	0.056339	0.73011	SYNE2	ENSP00000350719.3:p.(Asp6804Asn)	missense_variant	SNV	rs150644129	benign, likely benign, uncertain significance	Emery-Dreifuss muscular dystrophy 5, autosomal dominant, not provided, not specified
	chr2:30787228	["C","T"]	43.001	0.0205109	99.9795	0.085518	0.2479	0.73012	CAPN13	ENSP00000295055.8:p.(Arg33Gln)	missense_variant	SNV	rs370626547
	chr2:195886164	["G","A"]	56.001	0.0267117	99.9733	-0.074905	0.21714	0.73012	DNAH7	ENSP00000311273.6:p.(Arg1839Ter)	stop_gained	SNV	rs201737013
	chr21:32316637	["G","A"]	74.001	0.0352974	99.9647	-0.065178	0.18894	0.73012	URB1	ENSP00000372199.3:p.(Arg2155Trp)	missense_variant	SNV	rs377686425
	chr17:42779037	["G","A"]	116	0.0553303	99.9447	0.052184	0.15127	0.73012	VPS25	ENSP00000253794.1:p.(Val167Ile)	missense_variant	SNV	rs143889169
	chr12:52191893	["G","A"]	650.03	0.310055	99.6899	-0.022033	0.063871	0.73012	KRT80	ENSP00000378292.2:p.(Arg4Cys)	missense_variant	SNV	rs112737744
	chr9:104570096	["T","A"]	2075	0.989745	99.0103	0.012367	0.03585	0.73012	OR13C8	ENSP00000334068.1:p.(Ile310Lys)	missense_variant	SNV	rs76017116
	chr19:4538291	["G","T"]	75.02	0.0357834	99.9642	-0.064734	0.18766	0.73013	AC011498.4		NMD_transcript_variant, intron_variant	SNV	rs150076344
	chr4:5783600	["C","G"]	131	0.0624851	99.9375	0.049101	0.14234	0.73013	EVC	ENSP00000264956.6:p.(Leu538Val)	missense_variant	SNV	rs147772724	likely benign	Curry-Hall syndrome, Ellis-van Creveld syndrome
	chr15:34357415	["G","A"]	141	0.0672549	99.9327	0.046902	0.13597	0.73013	NUTM1	ENSP00000444896.1:p.(Arg1136Gln)	missense_variant	SNV	rs138691157
	chr7:16860589	["A","G"]	34	0.0162175	99.9838	0.096165	0.27878	0.73014	AGR3		intron_variant, splice_region_variant	SNV	rs200735174
	chr4:169107034	["C","T"]	258.01	0.123067	99.8769	0.035072	0.10167	0.73014	SH3RF1	ENSP00000284637.9:p.(Gly771Ser)	missense_variant	SNV	rs148493340
	chr16:1494313	["C","A"]	329	0.156928	99.8431	-0.030671	0.088918	0.73014	TELO2	ENSP00000262319.6:p.(Ala11Asp)	missense_variant	SNV	rs144863771	likely benign, uncertain significance	not provided
	chr1:52238481	["G","A"]	459.01	0.218941	99.7811	-0.026262	0.076134	0.73014	ZFYVE9	ENSP00000287727.3:p.(Cys355Tyr)	missense_variant	SNV	rs150425258
	chr1:184716896	["A","T"]	64.002	0.030528	99.9695	-0.070155	0.20339	0.73015	EDEM3	ENSP00000318147.7:p.(His454Gln)	missense_variant	SNV	rs146461491
	chr15:100973908	["G","A"]	1213	0.578583	99.4214	0.016158	0.046843	0.73015	LRRK1	ENSP00000373600.3:p.(Gly68Ser)	missense_variant	SNV	rs56289455	benign	not provided
	chr3:149042177	["T","C"]	54.006	0.0257601	99.9742	0.076269	0.22113	0.73017	HLTF	ENSP00000308944.5:p.(Asn729Ser)	missense_variant	SNV	rs138717471
	chr1:1287139	["C","T"]	153	0.0729788	99.927	-0.045449	0.13177	0.73017	SCNN1D	ENSP00000368411.5:p.(Arg384Ter)	stop_gained	SNV	rs148588796
	chr1:201077036	["C","T"]	361	0.172192	99.8278	0.029723	0.086177	0.73017	CACNA1S	ENSP00000355192.3:p.(Val571Ile)	missense_variant	SNV	rs114191482	benign, likely benign	Hypokalemic periodic paralysis, type 1, Hypokalemic periodic paralysis, type 1, Malignant hyperthermia, susceptibility to, 5, not provided, not specified
	chr20:45840727	["A","C"]	984	0.469354	99.5306	0.01792	0.051957	0.73017	SNX21	ENSP00000418593.1:p.(His179Pro)	missense_variant	SNV	rs35599678
	chr2:219489521	["C","G"]	33.002	0.0157415	99.9843	-0.097602	0.28301	0.73019	SPEG	ENSP00000311684.7:p.(Leu2835Val)	missense_variant	SNV	rs200718513
	chr6:4074628	["G","A"]	80.005	0.0381612	99.9618	0.062668	0.18171	0.73019	FAM217A	ENSP00000492773.1:p.(Pro166Ser)	missense_variant	SNV	rs145915586
	chr7:151167165	["GGCGGCGGCA","G"]	97.031	0.0462824	99.9537	-0.056917	0.16504	0.73019	GBX1	ENSP00000297537.4:p.(Ala128_Ala130del)	inframe_deletion	deletion	rs756243397
	chr10:99799346	["C","T"]	148.01	0.0705986	99.9294	0.045785	0.13276	0.73019	ABCC2	ENSP00000359478.4:p.(Thr336Met)	missense_variant	SNV	rs149854486	likely benign, uncertain significance	Dubin-Johnson syndrome, not provided
	chr17:80345752	["G","A"]	587	0.27999	99.72	-0.023231	0.06736	0.73019	RNF213	ENSP00000425956.2:p.(Ala2522Thr)	missense_variant	SNV	rs147521107	benign	not provided
	chr1:246986151	["C","A"]	197.01	0.0939709	99.906	0.03971	0.11515	0.7302	ZNF670-ZNF695		NMD_transcript_variant, intron_variant	SNV	rs922233523
	chr14:50161607	["T","C"]	140.01	0.0667827	99.9332	0.047388	0.13741	0.73021	SOS2	ENST00000216373.9:c.1071A>G(p.(Gln357=))	splice_region_variant, synonymous_variant	SNV	rs111961549	benign, likely benign	Noonan syndrome 9, not provided
	chr21:33578422	["G","A"]	680.03	0.324364	99.6756	0.021567	0.062541	0.73021	DONSON	ENSP00000307143.4:p.(Thr529Ile)	missense_variant	SNV	rs141237312	likely benign	not provided
	chr10:60083607	["C","G"]	86.001	0.0410212	99.959	-0.059746	0.17326	0.73022	ANK3	ENSP00000280772.1:p.(Gly1362Ala)	missense_variant	SNV	rs200556767	likely benign, uncertain significance	not provided, not specified
	chr16:3058983	["C","G"]	25.005	0.011927	99.9881	-0.11217	0.3253	0.73023	MMP25	ENSP00000337816.4:p.(Pro525Arg)	missense_variant	SNV	rs201557156
	chr12:6025910	["CTGG","C"]	664.02	0.316728	99.6833	0.021867	0.063416	0.73023	VWF	ENSP00000261405.5:p.(Thr1034del)	inframe_deletion	deletion	rs368366214	uncertain significance	not provided, von Willebrand disease type 3
	chr19:55079720	["G","A"]	88	0.0419747	99.958	-0.059889	0.17369	0.73024	EPS8L1	ENSP00000201647.5:p.(Asp50Asn)	missense_variant	SNV	rs138787875
	chr7:103557156	["G","A"]	625.01	0.298121	99.7019	-0.022513	0.065298	0.73026	RELN	ENSP00000388446.2:p.(Thr1873Ile)	missense_variant	SNV	rs41275239	benign, likely benign, uncertain significance	Familial temporal lobe epilepsy 7, Norman-Roberts syndrome, Norman-Roberts syndrome, not provided, not specified
	chrX:340754	["CGGG","C"]	44.055	0.0210136	99.979	-0.084453	0.24496	0.73027	PPP2R3B		intron_variant, splice_region_variant	deletion	rs774607365
	chr1:25817703	["A","T"]	190.01	0.090632	99.9094	0.040681	0.118	0.73027	AL020996.2		NMD_transcript_variant, intron_variant	SNV	rs535082643	uncertain significance	SEPN1-Related Disorders
	chr17:4554276	["C","G"]	123	0.0586692	99.9413	0.05064	0.14689	0.73029	MYBBP1A	ENST00000381556.6:c.297G>C(p.(Leu99=))	splice_region_variant, synonymous_variant	SNV	rs78992572
	chr19:35523539	["A","G"]	283.05	0.135011	99.865	0.033397	0.096876	0.73029	SBSN		intron_variant, splice_region_variant	SNV	rs199772779	benign	not provided
	chr2:189051384	["C","G"]	383.01	0.18269	99.8173	0.028699	0.08325	0.7303	COL5A2	ENSP00000364000.3:p.(Arg956Pro)	missense_variant	SNV	rs6434313	benign	Cardiovascular phenotype, Ehlers-Danlos syndrome, classic type, Ehlers-Danlos syndrome, classic type, 2, not specified
	chr19:31277302	["C","A"]	54	0.0257572	99.9742	-0.076229	0.22114	0.73032	TSHZ3	ENSP00000240587.4:p.(Val831Leu)	missense_variant	SNV	rs201694059
	chr10:95356649	["T","C"]	260.01	0.124021	99.876	0.034786	0.10091	0.73032	SORBS1	ENSP00000475901.1:p.(His629Arg)	missense_variant	SNV	rs62625037
	chr2:210640009	["A","G"]	74.002	0.0352979	99.9647	0.065169	0.18907	0.73033	CPS1	ENSP00000233072.5:p.(Asn970Ser)	missense_variant	SNV	rs150485422	uncertain significance	Congenital hyperammonemia, type I, Congenital hyperammonemia, type I, Pulmonary hypertension, neonatal, susceptibility to
	chr6:43038670	["A","G"]	1674.1	0.798521	99.2015	0.013789	0.040005	0.73033	CUL7	ENSP00000438788.1:p.(Leu1572Pro)	missense_variant	SNV	rs41274912	benign	3M syndrome 1, not provided
	chr1:248453005	["A","G"]	87.013	0.0415039	99.9585	0.060162	0.17455	0.73034	OR2T2	ENSP00000492947.1:p.(Met70Val)	missense_variant	SNV	rs147503636
	chr17:17221490	["C","T"]	114	0.0543763	99.9456	-0.052024	0.15094	0.73034	AC055811.2		NMD_transcript_variant, intron_variant	SNV	rs142934950	benign, likely benign, uncertain significance	Colorectal cancer, Multiple fibrofolliculomas, not provided, not specified
	chr22:50208609	["G","A"]	298	0.142142	99.8579	-0.032401	0.094005	0.73034	SELENOO	ENSP00000370288.2:p.(Asp278Asn)	missense_variant	SNV	rs151171493
	chr7:92102721	["G","C"]	385.01	0.183644	99.8164	-0.028779	0.083499	0.73034	AKAP9	ENSP00000348573.3:p.(Arg3742Pro)	missense_variant	SNV	rs34101758	benign, likely benign	Cardiovascular phenotype, Long QT syndrome, not specified
	chr9:137031530	["C","T"]	47	0.0224183	99.9776	0.081692	0.23702	0.73035	FUT7	ENSP00000318142.6:p.(Arg70His)	missense_variant	SNV	rs200458539
	chr9:137031530	["C","T"]	47	0.0224183	99.9776	0.081692	0.23702	0.73035	AL807752.6		3_prime_UTR_variant, NMD_transcript_variant	SNV	rs200458539
	chr5:168464794	["C","A"]	49	0.0233723	99.9766	-0.080086	0.23239	0.73038	WWC1	ENSP00000427772.1:p.(Asp1000Glu)	missense_variant	SNV	rs145268333
	chr4:152976364	["G","A"]	88.001	0.0419752	99.958	-0.059715	0.17328	0.73038	FHDC1	ENSP00000427567.1:p.(Val1025Ile)	missense_variant	SNV	rs201178164
	chr19:8977058	["G","A"]	222	0.105891	99.8941	-0.03759	0.10908	0.73039	MUC16	ENSP00000381008.2:p.(Pro1361Ser)	missense_variant	SNV	rs202014558
	chr9:96324105	["C","T"]	48.002	0.0228963	99.9771	-0.080826	0.23455	0.7304	SLC35D2	ENSP00000253270.7:p.(Val273Ile)	missense_variant	SNV	rs186139409
	chr20:259083	["C","T"]	95.003	0.045315	99.9547	0.057535	0.16697	0.7304	DEFB132	ENSP00000371813.3:p.(Ala22Val)	missense_variant	SNV	rs138851031
	chr2:179444981	["A","G"]	348	0.165991	99.834	-0.03014	0.087464	0.7304	ZNF385B		intron_variant, splice_region_variant	SNV	rs183122712	benign	not provided
	chr15:48159777	["C","A"]	311.01	0.148347	99.8517	-0.031628	0.09179	0.73042	MYEF2	ENSP00000316950.7:p.(Ala185Ser)	missense_variant	SNV	rs150207561
	chr19:10114632	["A","G"]	337.02	0.160754	99.8392	0.030541	0.088634	0.73042	PPAN-P2RY11	ENSP00000377385.4:p.(Asp760Gly)	missense_variant	SNV	rs62638736	benign	not provided
	chr19:10114632	["A","G"]	337.02	0.160754	99.8392	0.030541	0.088634	0.73042	P2RY11	ENSP00000323872.4:p.(Asp340Gly)	missense_variant	SNV	rs62638736	benign	not provided
	chr13:49630937	["G","A"]	100	0.0476985	99.9523	0.056011	0.16256	0.73043	ARL11	ENSP00000282026.1:p.(Glu164Lys)	missense_variant	SNV	rs146850453
	chr13:46228016	["G","C"]	46.001	0.0219418	99.9781	0.082615	0.23978	0.73044	LRRC63	ENSP00000408828.2:p.(Ser197Thr)	missense_variant	SNV	rs776992593
	chr12:79786420	["T","C"]	62.014	0.0295798	99.9704	0.071133	0.20646	0.73044	PPP1R12A	ENSP00000261207.5:p.(Asn954Ser)	missense_variant	SNV	rs61754237
	chr12:54472642	["C","T"]	352.03	0.167913	99.8321	-0.030067	0.087265	0.73044	GTSF1		NMD_transcript_variant, intron_variant	SNV	rs184685693
	chr8:144358342	["C","G"]	41.004	0.0195583	99.9804	-0.08748	0.25391	0.73045	FBXL6	ENSP00000330098.5:p.(Gly36Arg)	missense_variant	SNV	rs561994701
	chr5:1443128	["C","T"]	69	0.032912	99.9671	-0.06741	0.19566	0.73045	SLC6A3	ENSP00000270349.9:p.(Val24Met)	missense_variant	SNV	rs201800694	uncertain significance	Parkinsonism-dystonia, infantile, Parkinsonism-dystonia, infantile, 1, Tobacco addiction, susceptibility to
	chr9:112438497	["A","G"]	144.01	0.0686907	99.9313	-0.046676	0.13548	0.73045	HSDL2	ENSP00000381785.3:p.(Asp222Gly)	missense_variant	SNV	rs143512191
	chr11:74006386	["G","A"]	1238	0.590508	99.4095	-0.016193	0.047001	0.73045	UCP3		intron_variant, splice_region_variant	SNV	rs77012485	benign	not provided, not specified
	chr11:65394404	["G","A"]	35	0.0166945	99.9833	-0.094667	0.27478	0.73046	FRMD8	ENSP00000319726.4:p.(Arg187Gln)	missense_variant	SNV	rs574296783
	chr17:62011141	["T","C"]	60.002	0.0286201	99.9714	0.071159	0.20655	0.73046	MED13	ENSP00000380888.2:p.(Asn459Ser)	missense_variant	SNV	rs199571833
	chr3:193289924	["A","T"]	57.001	0.0271886	99.9728	0.074157	0.21526	0.73047	ATP13A5	ENSP00000341942.4:p.(Val995Glu)	missense_variant	SNV	rs149431762
	chr10:119159722	["G","C"]	479.01	0.228481	99.7715	-0.025724	0.074669	0.73047	SFXN4		intron_variant, splice_region_variant	SNV	rs139938492	benign	not provided
	chr7:100608080	["C","T"]	1422.1	0.678321	99.3217	0.014906	0.043272	0.73048	PCOLCE	ENSP00000223061.5:p.(Arg443Trp)	missense_variant	SNV	rs117595600
	chr12:11133351	["C","T"]	154	0.0734558	99.9265	-0.045132	0.13102	0.73049	AC018630.6		NMD_transcript_variant, intron_variant	SNV	rs377453241
	chr3:45735261	["A","G"]	1262.2	0.602051	99.3979	-0.015766	0.045768	0.73049	SACM1L	ENSP00000373713.4:p.(Gln376Arg)	missense_variant	SNV	rs140309045
	chr10:98434017	["C","T"]	45	0.0214643	99.9785	-0.083442	0.24224	0.7305	HPS1	ENSP00000326649.6:p.(Arg158His)	missense_variant	SNV	rs140480324	uncertain significance	Hermansky-Pudlak syndrome 1
	chr1:74472004	["C","T"]	47	0.0224183	99.9776	0.081689	0.23715	0.7305	LRRC53	ENSP00000294635.4:p.(Val540Ile)	missense_variant	SNV	rs1022784046
	chr7:149765037	["A","C"]	457.01	0.217987	99.782	0.026186	0.07602	0.7305	ZNF467	ENSP00000304769.3:p.(Cys489Gly)	missense_variant	SNV	rs774964589
	chr21:10570482	["T","C"]	39.002	0.0186034	99.9814	0.08966	0.26031	0.73052	TPTE		intron_variant, splice_region_variant	SNV	rs772516001
	chr6:150840736	["C","T"]	54.001	0.0257577	99.9742	-0.076258	0.2214	0.73052	PLEKHG1	ENSP00000351318.2:p.(Pro1333Leu)	missense_variant	SNV	rs182466876
	chr1:9047627	["A","G"]	36.002	0.0171724	99.9828	-0.093309	0.27091	0.73053	SLC2A5	ENSP00000366641.4:p.(Leu134Ser)	missense_variant	SNV	rs778328193
	chr3:12505194	["A","G"]	50.006	0.0238521	99.9761	-0.079184	0.22991	0.73054	TSEN2	ENSP00000385976.3:p.(Tyr291Cys)	missense_variant	SNV	rs140979604	uncertain significance	Pontoneocerebellar hypoplasia, not provided, not specified
	chr8:52645747	["A","T"]	1474	0.703077	99.2969	0.014611	0.042424	0.73054	RB1CC1	ENSP00000025008.5:p.(Asn1314Lys)	missense_variant	SNV	rs34701924	benign	not provided
	chr16:2760468	["C","T"]	364.02	0.173632	99.8264	-0.029322	0.08514	0.73055	SRRM2	ENSP00000301740.8:p.(Pro334Leu)	missense_variant	SNV	rs150235008	benign	not provided
	chr12:32747364	["C","CT"]	528.03	0.251863	99.7481	0.024374	0.070773	0.73055	YARS2		splice_acceptor_variant	insertion	rs565781501	benign, uncertain significance	not provided
	chr11:112213728	["A","G"]	834.05	0.39783	99.6022	0.019447	0.056466	0.73055	BCO2	ENSP00000350314.5:p.(His400Arg)	missense_variant	SNV	rs148763597
	chr1:54702109	["C","T"]	31	0.0147865	99.9852	-0.10054	0.29195	0.73057	MROH7	ENSP00000396622.2:p.(Ser1102Phe)	missense_variant	SNV	rs181655955
	chr1:54702109	["C","T"]	31	0.0147865	99.9852	-0.10054	0.29195	0.73057	MROH7-TTC4	ENSP00000410192.2:p.(Ser1102Phe)	NMD_transcript_variant, missense_variant	SNV	rs181655955
	chr1:185204702	["A","G"]	46.01	0.0219461	99.9781	-0.080818	0.23468	0.73057	SWT1	ENSP00000356470.4:p.(Thr558Ala)	missense_variant, splice_region_variant	SNV	rs148521515
	chr3:179721414	["C","T"]	54.002	0.0257582	99.9742	0.076529	0.22223	0.73057	USP13	ENSP00000263966.3:p.(Leu305Phe)	missense_variant	SNV	rs75426377
	chr1:92139358	["A","G"]	490.13	0.233785	99.7662	-0.025334	0.073567	0.73057	BTBD8	ENSP00000343686.3:p.(His254Arg)	missense_variant	SNV	rs142784165
	chr1:92139358	["A","G"]	490.13	0.233785	99.7662	-0.025334	0.073567	0.73057	AC104836.1	ENSP00000490161.1:p.(His254Arg)	missense_variant	SNV	rs142784165
	chr22:38521698	["A","G"]	77.093	0.0367722	99.9632	-0.063801	0.18528	0.73058	DMC1	ENSP00000216024.2:p.(Ile288Thr)	missense_variant	SNV	rs149395896
	chr8:1956914	["G","C"]	53	0.0252802	99.9747	0.076934	0.22342	0.73059	ARHGEF10	ENSP00000340297.3:p.(Gly1229Ala)	missense_variant	SNV	rs144877159
	chr8:1956914	["G","C"]	53	0.0252802	99.9747	0.076934	0.22342	0.73059	KBTBD11-OT1		3_prime_UTR_variant, NMD_transcript_variant	SNV	rs144877159
	chr19:42917767	["C","T"]	95.07	0.045347	99.9547	0.05632	0.16356	0.73059	PSG6	ENSP00000292125.2:p.(Cys9Tyr)	missense_variant	SNV	rs140406807
	chr19:57131041	["C","A"]	99.004	0.0472235	99.9528	0.05625	0.16336	0.73059	USP29	ENSP00000254181.3:p.(Ser789Tyr)	missense_variant	SNV	rs143977125
	chr11:95026065	["G","A"]	146	0.0696399	99.9304	0.046138	0.13399	0.73059	KDM4E	ENSP00000397239.2:p.(Glu170Lys)	missense_variant	SNV	rs543451010
	chr8:143924297	["G","A"]	46.014	0.021948	99.9781	-0.082504	0.23961	0.7306	PLEC	ENSP00000323856.4:p.(Arg2015Trp)	missense_variant	SNV	rs782312793	likely benign, uncertain significance	Autosomal recessive limb-girdle muscular dystrophy type 2Q, Epidermolysis bullosa simplex 5B, with muscular dystrophy, Epidermolysis bullosa simplex 5C, with pyloric atresia, Epidermolysis bullosa simplex with nail dystrophy, Epidermolysis bullosa simplex, Ogna type, not provided
	chr10:104641461	["G","A"]	61.002	0.0290971	99.9709	0.071703	0.20824	0.7306	SORCS3	ENSP00000358715.3:p.(Arg45His)	missense_variant	SNV	rs910479980
	chr22:42079856	["G","A"]	97	0.0462676	99.9537	-0.056823	0.16503	0.7306	SMDT1	ENSP00000327467.3:p.(Asp30Asn)	missense_variant	SNV	rs150077416
	chr12:57525746	["C","G"]	22	0.0104937	99.9895	0.11954	0.34717	0.73061	MBD6	ENSP00000347896.3:p.(Leu260Val)	missense_variant	SNV	rs139232639	benign	not provided
	chr1:171117125	["A","T"]	49.001	0.0233728	99.9766	-0.079994	0.23233	0.73061	FMO3	ENSP00000356729.4:p.(Thr428Ser)	missense_variant	SNV	rs147245760
	chr4:989695	["G","A"]	108	0.0515144	99.9485	-0.053857	0.15642	0.73061	SLC26A1	ENSP00000354721.2:p.(Ser415Phe)	missense_variant	SNV	rs200470975	uncertain significance	not provided
	chr1:27154175	["C","G"]	38.001	0.0181259	99.9819	0.090894	0.264	0.73062	SLC9A1	ENSP00000263980.3:p.(Glu54Gln)	missense_variant	SNV	rs545434461
	chr18:2951128	["C","T"]	80.002	0.0381598	99.9618	0.061863	0.17968	0.73062	LPIN2	ENSP00000261596.4:p.(Ala173Thr)	missense_variant	SNV	rs140609636	uncertain significance	Majeed syndrome
	chr17:38835323	["C","T"]	84.001	0.0400673	99.9599	0.061104	0.17748	0.73063	C17orf98	ENSP00000479396.1:p.(Gly111Arg)	missense_variant	SNV	rs200340108
	chr6:56164470	["C","T"]	365	0.1741	99.8259	0.029362	0.085288	0.73064	COL21A1	ENSP00000244728.5:p.(Ala442Thr)	missense_variant	SNV	rs9475580
	chr1:145909995	["G","A"]	437.02	0.208452	99.7915	-0.026928	0.078221	0.73065	ITGA10	ENSP00000358310.3:p.(Thr7Ile)	missense_variant	SNV	rs145805758
	chr11:60870388	["G","A"]	34	0.0162175	99.9838	0.096016	0.27891	0.73066	ZP1	ENSP00000278853.5:p.(Val247Met)	missense_variant	SNV	rs147134504
	chr14:50744304	["T","C"]	29.001	0.0138331	99.9862	-0.10401	0.30215	0.73067	NIN	ENSP00000245441.5:p.(Asn1709Ser)	missense_variant	SNV	rs387907308	uncertain significance	Seckel syndrome 7
	chr8:36784484	["C","T"]	281	0.134033	99.866	-0.033552	0.097468	0.73067	KCNU1	ENSP00000382770.3:p.(Ala25Val)	missense_variant	SNV	rs112216721
	chr5:38884049	["A","G"]	288.01	0.137377	99.8626	0.033015	0.095908	0.73067	OSMR	ENSP00000274276.3:p.(Tyr214Cys)	missense_variant	SNV	rs146887040
	chr1:145399043	["C","T"]	57.016	0.0271958	99.9728	0.072889	0.21175	0.73068	NBPF20		intron_variant, splice_region_variant	SNV	rs1246712540
	chr8:143925134	["C","T"]	39.003	0.0186039	99.9814	-0.089608	0.26033	0.73069	PLEC	ENSP00000323856.4:p.(Glu1736Lys)	missense_variant	SNV	rs782412083	uncertain significance	Autosomal recessive limb-girdle muscular dystrophy type 2Q, Epidermolysis bullosa simplex 5B, with muscular dystrophy, Epidermolysis bullosa simplex 5C, with pyloric atresia, Epidermolysis bullosa simplex with nail dystrophy, Epidermolysis bullosa simplex, Ogna type, not provided
	chr12:52238698	["A","G"]	174.01	0.0830002	99.917	0.042569	0.12367	0.73069	KRT7	ENSP00000329243.5:p.(Met206Val)	missense_variant	SNV	rs142492657
	chr3:121772575	["T","A"]	393.04	0.187474	99.8125	-0.028201	0.081931	0.73069	IQCB1	ENSP00000311505.6:p.(Asn517Tyr)	missense_variant	SNV	rs139468837	benign, likely benign, uncertain significance	Nephronophthisis, Senior-Loken syndrome 5, not provided, not specified
	chr11:116762877	["T","C"]	373.06	0.177944	99.8221	-0.029102	0.084555	0.73071	BUD13	ENSP00000260210.3:p.(Ile238Val)	missense_variant	SNV	rs139217795
	chr1:68137829	["C","T"]	54.002	0.0257582	99.9742	-0.07618	0.22134	0.73072	WLS	ENSP00000346829.2:p.(Met487Ile)	missense_variant	SNV	rs142571662
	chr19:15423140	["G","A"]	132	0.0629621	99.937	-0.048435	0.14073	0.73072	WIZ	ENSP00000469022.1:p.(Ala948Val)	missense_variant	SNV	rs76973800
	chr7:44568183	["C","T"]	133	0.0634391	99.9366	0.048772	0.14171	0.73072	DDX56	ENSP00000258772.5:p.(Arg475Gln)	missense_variant	SNV	rs188954038
	chr7:155764008	["C","T"]	862.02	0.411171	99.5888	0.019336	0.056181	0.73072	RBM33	ENSP00000384160.3:p.(Pro1059Leu)	missense_variant	SNV	rs73502343
	chr1:179109274	["G","T"]	43.001	0.0205109	99.9795	-0.085281	0.2478	0.73073	ABL2	ENSP00000427562.1:p.(Pro665Thr)	missense_variant	SNV	rs144066805
	chr6:112349988	["C","T"]	56	0.0267112	99.9733	0.074736	0.21715	0.73073	AL365214.3	ENSP00000487146.1:p.(Arg94Trp)	missense_variant	SNV	rs142366862
	chr6:112349988	["C","T"]	56	0.0267112	99.9733	0.074736	0.21715	0.73073	RFPL4B	ENSP00000423391.1:p.(Arg94Trp)	missense_variant	SNV	rs142366862
	chr1:112710246	["G","A"]	40	0.0190794	99.9809	-0.088559	0.25733	0.73074	PPM1J	ENSP00000308926.6:p.(Arg479Cys)	missense_variant	SNV	rs148123745
	chr1:154994113	["G","A"]	48.002	0.0228963	99.9771	-0.080715	0.23454	0.73074	LENEP		3_prime_UTR_variant, NMD_transcript_variant	SNV	rs780633199
	chr7:36357252	["C","T"]	336.01	0.160272	99.8397	0.030716	0.089256	0.73074	KIAA0895	ENSP00000297063.6:p.(Val173Ile)	missense_variant	SNV	rs78387918
	chr4:8240866	["G","A"]	41	0.0195564	99.9804	0.087328	0.25376	0.73075	SH3TC1	ENSP00000245105.3:p.(Ala1308Thr)	missense_variant	SNV	rs148598821
	chr10:17041062	["G","A"]	59.002	0.0281431	99.9719	-0.072875	0.21177	0.73076	CUBN	ENSP00000367064.4:p.(His1330Tyr)	missense_variant	SNV	rs149749419	uncertain significance	Imerslund-Grasbeck syndrome
	chr2:218615999	["C","T"]	60.001	0.0286196	99.9714	-0.072316	0.21015	0.73076	PLCD4	ENSP00000396185.1:p.(Leu40Phe)	missense_variant	SNV	rs200062411
	chr3:40427395	["T","A"]	124.02	0.0591557	99.9408	-0.050242	0.14601	0.73076	ENTPD3	ENSP00000301825.3:p.(Phe493Ile)	missense_variant	SNV	rs143157203
	chr7:134183766	["T","C"]	39.002	0.0186034	99.9814	0.089595	0.26038	0.73077	LRGUK	ENSP00000285928.2:p.(Met416Thr)	missense_variant	SNV	rs368555761
	chr15:34254366	["AAAG","A"]	46.006	0.0219442	99.9781	0.082444	0.2396	0.73078	SLC12A6	ENSP00000454168.1:p.(Ser366del)	inframe_deletion	deletion	rs779390859	uncertain significance	Agenesis of the corpus callosum with peripheral neuropathy, not provided
	chr10:94403512	["C","T"]	361.01	0.172197	99.8278	0.029638	0.086137	0.73079	TBC1D12	ENSP00000225235.4:p.(Ala300Val)	missense_variant	SNV	rs143286138
	chr2:233524544	["C","G"]	62.001	0.0295736	99.9704	-0.069894	0.20315	0.7308	USP40	ENSP00000415434.1:p.(Cys621Ser)	missense_variant	SNV	rs200068889
	chr13:24910009	["A","G"]	190.01	0.090632	99.9094	-0.040709	0.11832	0.7308	CENPJ	ENSP00000371308.4:p.(Cys216Arg)	missense_variant	SNV	rs143260721	likely benign, uncertain significance	Microcephaly 6, primary, autosomal recessive, Seckel syndrome 4, not provided, not specified
	chr1:94098988	["C","T"]	256	0.122108	99.8779	-0.034965	0.10163	0.73081	ABCA4	ENSP00000359245.3:p.(Ala192Thr)	missense_variant	SNV	rs61748535	likely benign, uncertain significance	not provided
	chr14:50915977	["G","T"]	1566	0.746959	99.253	-0.014174	0.041199	0.73081	PYGL		intron_variant, splice_region_variant	SNV	rs147211684	benign	Glycogen storage disease, type VI, not specified
	chr17:80386387	["G","C"]	174	0.0829955	99.917	0.042221	0.12273	0.73082	RNF213	ENSP00000425956.2:p.(Glu4942Gln)	missense_variant	SNV	rs143163385	likely benign, uncertain significance	not provided
	chr5:127445619	["G","A"]	313.03	0.149311	99.8507	0.03161	0.091878	0.73082	MEGF10	ENSP00000423354.2:p.(Gly885Glu)	missense_variant	SNV	rs116500162	benign, likely benign, uncertain significance	MEGF10-Related Myopathy, not provided
	chr1:47225627	["C","T"]	168	0.0801336	99.9199	-0.04316	0.12545	0.73083	TAL1	ENSP00000360951.1:p.(Val88Met)	missense_variant	SNV	rs769973350
	chr22:37816247	["G","A"]	840.02	0.400677	99.5993	-0.019289	0.056069	0.73083	GCAT	ENSP00000371110.3:p.(Ser371Asn)	missense_variant	SNV	rs139037895
	chr10:88764483	["TG","T"]	48.003	0.0228967	99.9771	-0.080747	0.23472	0.73084	LIPN	ENSP00000383923.1:p.(Gly101GlufsTer7)	frameshift_variant	deletion	rs770938795	likely benign	not provided
	chr2:101422375	["T","A"]	904.02	0.431204	99.5688	0.018678	0.054297	0.73085	RFX8	ENSP00000401536.1:p.(Tyr57Phe)	missense_variant	SNV	rs114970690
	chr17:47945985	["G","A"]	44	0.0209874	99.979	-0.084317	0.24512	0.73086	PNPO	ENSP00000493302.1:p.(Arg181Gln)	missense_variant	SNV	rs377328326	uncertain significance	Pyridoxal phosphate-responsive seizures, not provided
	chr19:19891775	["A","G"]	118	0.0562843	99.9437	0.051546	0.14985	0.73086	ZNF253	ENSP00000468720.1:p.(Ile176Met)	missense_variant	SNV	rs61740948
	chr5:52898302	["G","C"]	166	0.0791796	99.9208	-0.04342	0.12623	0.73086	ITGA1	ENSP00000282588.5:p.(Ala410Pro)	missense_variant	SNV	rs147933872
	chr19:15913914	["G","C"]	224.01	0.10685	99.8932	-0.037345	0.10857	0.73086	CYP4F11		intron_variant, splice_region_variant	SNV	rs200204405
	chr2:209888125	["C","G"]	261.01	0.124498	99.8755	0.034806	0.10118	0.73086	UNC80	ENSP00000391088.1:p.(Pro1383Ala)	missense_variant	SNV	rs192242889	likely benign, uncertain significance	not provided
	chr12:132741439	["C","T"]	39	0.0186024	99.9814	-0.089532	0.26029	0.73087	ANKLE2	ENSP00000350686.5:p.(Arg467Gln)	missense_variant	SNV	rs372052772
	chr9:136441827	["G","A"]	55	0.0262342	99.9738	0.075388	0.21917	0.73087	SEC16A		intron_variant, splice_region_variant	SNV	rs202000827
	chr17:75020542	["C","A"]	56.001	0.0267117	99.9733	-0.074746	0.2173	0.73087	MRPL58	ENSP00000301585.5:p.(Arg141Ser)	missense_variant	SNV	rs151335238
	chr16:66912340	["G","A"]	45	0.0214643	99.9785	0.083314	0.24223	0.73088	CDH16	ENSP00000299752.4:p.(Arg484Cys)	missense_variant	SNV	rs200131746
	chr2:130729427	["C","G"]	49	0.0233723	99.9766	-0.078282	0.2276	0.73088	GPR148	ENSP00000308908.4:p.(Ile92Met)	missense_variant	SNV	rs77336024
	chr9:131475946	["G","T"]	69	0.032912	99.9671	-0.067293	0.19565	0.73088	PRRC2B	ENSP00000349856.4:p.(Asp1273Tyr)	missense_variant	SNV	rs201425705
	chr17:81701563	["AGGCACAGGGGCCGCC","A"]	73.004	0.0348218	99.9652	0.065597	0.19071	0.73088	HGS	ENSP00000331201.4:p.(Pro764_Gly768del)	inframe_deletion	deletion	rs780564847
	chr19:44789999	["C","G"]	113	0.0538994	99.9461	-0.052612	0.15296	0.73088	CBLC		intron_variant, splice_region_variant	SNV	rs202100625
	chr7:64991613	["C","G"]	115	0.0548533	99.9451	-0.051796	0.15059	0.73088	ERV3-1	ENSP00000391594.1:p.(Gly472Arg)	missense_variant	SNV	rs145582808
	chr6:31531137	["T","C"]	389.01	0.185552	99.8144	0.028547	0.082995	0.73088	ATP6V1G2-DDX39B		3_prime_UTR_variant, NMD_transcript_variant	SNV	rs138849178	benign	not provided
	chr10:1363212	["G","C"]	113.07	0.0539327	99.9461	0.052714	0.15327	0.73089	ADARB2	ENSP00000370713.1:p.(Pro298Arg)	missense_variant	SNV	rs377134415
	chr19:15618120	["G","A"]	206	0.098259	99.9017	0.038977	0.11333	0.7309	CYP4F8	ENSP00000477567.1:p.(Val107Ile)	missense_variant	SNV	rs146385529
	chr5:141957016	["A","G"]	229.01	0.109234	99.8908	0.03684	0.10712	0.7309	PCDH12	ENSP00000231484.3:p.(Val279Ala)	missense_variant	SNV	rs142624712	likely benign	not provided
	chr6:167340872	["C","T"]	717.05	0.342022	99.658	-0.020802	0.060482	0.7309	TTLL2	ENST00000515138.1:c.972C>T(p.(Leu324=))	NMD_transcript_variant, synonymous_variant	SNV	rs77767783
	chr7:98194270	["C","A"]	83.001	0.0395903	99.9604	0.061356	0.1784	0.73091	LMTK2	ENSP00000297293.5:p.(Leu1269Ile)	missense_variant	SNV	rs36084122
	chr2:109432599	["G","T"]	76	0.0362509	99.9637	-0.064304	0.18698	0.73092	SH3RF3	ENSP00000309186.6:p.(Trp501Leu)	missense_variant	SNV	rs201739062
	chr17:7702463	["C","T"]	129	0.0615311	99.9385	-0.049325	0.14343	0.73092	WRAP53	ENSP00000324203.5:p.(Pro359Ser)	missense_variant	SNV	rs149359927	likely benign, uncertain significance	not provided, not specified
	chr10:85613544	["C","T"]	50	0.0238493	99.9762	0.079095	0.23	0.73093	GRID1	ENSP00000330148.7:p.(Asp822Asn)	missense_variant	SNV	rs143982305
	chr6:32853309	["G","C"]	92.001	0.0438831	99.9561	-0.058389	0.16979	0.73094	TAP1	ENSP00000346206.4:p.(Leu170Val)	missense_variant	SNV	rs2228108	likely benign	MHC class I deficiency
	chr10:88770944	["G","A"]	332.01	0.158364	99.8416	-0.030723	0.089341	0.73094	LIPN	ENSP00000383923.1:p.(Glu258Lys)	missense_variant	SNV	rs150167048	likely benign	not provided
	chr7:143395014	["C","T"]	43	0.0205104	99.9795	-0.08525	0.24792	0.73095	EPHA1	ENSP00000275815.3:p.(Glu716Lys)	missense_variant, splice_region_variant	SNV	rs147817243
	chr5:160649263	["G","A"]	307.01	0.146439	99.8536	-0.032097	0.093345	0.73095	ATP10B		intron_variant, splice_region_variant	SNV	rs149801255
	chr17:2299917	["C","T"]	33.001	0.015741	99.9843	-0.097269	0.28288	0.73096	SMG6	ENSP00000263073.5:p.(Arg279His)	missense_variant	SNV	rs146886918
	chr3:197016368	["C","T"]	960.01	0.457911	99.5421	-0.01808	0.05258	0.73096	MELTF	ENSP00000296350.5:p.(Arg301His)	missense_variant, splice_region_variant	SNV	rs140428837
	chr19:1924181	["G","A"]	43.001	0.0205109	99.9795	0.085257	0.24795	0.73097	SCAMP4	ENSP00000316007.7:p.(Arg196Gln)	missense_variant	SNV	rs373669079
	chr17:247179	["G","A"]	46.002	0.0219423	99.9781	-0.082377	0.23958	0.73097	RPH3AL	ENSP00000479485.1:p.(Thr182Met)	missense_variant	SNV	rs149922666
	chr5:178994926	["C","T"]	1563.2	0.745624	99.2544	-0.014218	0.041349	0.73097	GRM6	ENSP00000430767.1:p.(Ala7Thr)	missense_variant	SNV	rs62642053	benign, likely benign	not provided, not specified
	chr2:72147771	["C","G"]	324.02	0.154553	99.8454	0.031231	0.090834	0.73098	CYP26B1	ENSP00000001146.2:p.(Val22Leu)	missense_variant	SNV	rs142156843	benign, likely benign	not provided
	chr17:6684806	["C","T"]	864.01	0.41212	99.5879	-0.018948	0.055111	0.73098	C17orf100		NMD_transcript_variant, intron_variant	SNV	rs79184064
	chr17:35478153	["A","G"]	1936.2	0.923539	99.0765	-0.012785	0.037184	0.73098	SLFN12L	ENSP00000354412.4:p.(Ser405Pro)	missense_variant	SNV	rs117580717
	chr5:144169932	["G","C"]	190	0.0906272	99.9094	0.040567	0.11799	0.73099	YIPF5	ENSP00000274496.5:p.(Asn8Lys)	missense_variant	SNV	rs140450932
	chr17:10400439	["A","G"]	1677	0.799905	99.2001	0.013693	0.039828	0.73099	MYH8	ENSP00000384330.2:p.(Met1229Thr)	missense_variant	SNV	rs35962914	benign, likely benign	Hecht syndrome, not provided, not specified
	chr19:49188641	["G","A"]	115	0.0548533	99.9451	-0.052128	0.15162	0.731	TRPM4	ENSP00000252826.4:p.(Gly582Ser)	missense_variant, splice_region_variant	SNV	rs172149856	likely benign, uncertain significance	Brugada syndrome, Progressive familial heart block type IB, Progressive familial heart block, type 1A, not provided
	chr17:69313103	["T","C"]	45.008	0.0214682	99.9785	0.083349	0.24244	0.73101	ABCA5	ENSP00000376443.2:p.(His99Arg)	missense_variant	SNV	rs149206442
	chr1:109924188	["C","T"]	65.004	0.031006	99.969	-0.069297	0.20157	0.73101	CSF1	ENSP00000327513.6:p.(Arg523Trp)	missense_variant, splice_region_variant	SNV	rs2229166
	chr9:112574966	["C","G"]	102	0.0486525	99.9513	-0.0554	0.16115	0.73101	KIAA1958	ENSP00000440504.1:p.(Pro296Ala)	missense_variant	SNV	rs61910738
	chr13:113735118	["G","T"]	214	0.102075	99.8979	0.03823	0.1112	0.73101	GRK1	ENSP00000334876.5:p.(Asp483Tyr)	missense_variant	SNV	rs372364537
	chr8:68077436	["G","A"]	393.01	0.18746	99.8125	0.028167	0.081931	0.73101	PREX2	ENSP00000288368.4:p.(Val537Ile)	missense_variant	SNV	rs147538692	likely benign	not provided
	chr3:127575962	["A","G"]	91.003	0.0434071	99.9566	0.058575	0.17039	0.73102	TPRA1	ENSP00000418298.1:p.(Val196Ala)	missense_variant	SNV	rs141588280
	chr8:39989787	["C","T"]	106	0.0505605	99.9494	-0.054365	0.15815	0.73102	IDO2	ENSP00000443432.1:p.(Arg219Ter)	stop_gained	SNV	rs199869245
	chr9:119167550	["C","T"]	122	0.0581922	99.9418	0.050589	0.14716	0.73102	BRINP1	ENSP00000265922.2:p.(Arg607Gln)	missense_variant	SNV	rs150796528
	chr5:132645280	["C","T"]	805.02	0.383983	99.616	0.019826	0.057674	0.73102	AC116366.3		3_prime_UTR_variant, NMD_transcript_variant	SNV	rs111738743
	chr16:67346252	["G","A"]	1217	0.580491	99.4195	0.016	0.046541	0.73102	LRRC36		intron_variant, splice_region_variant	SNV	rs79293458
	chr4:103656258	["C","T"]	113	0.0538994	99.9461	-0.052567	0.15293	0.73104	TACR3	ENSP00000303325.2:p.(Trp275Ter)	stop_gained	SNV	rs144292455	pathogenic	Hypogonadotropic hypogonadism 11 with or without anosmia, not provided
	chr20:38524953	["A","G"]	213.01	0.101603	99.8984	-0.038318	0.11148	0.73104	RALGAPB		intron_variant, splice_region_variant	SNV	rs202064346
	chr5:134968004	["C","T"]	69.001	0.0329125	99.9671	-0.067316	0.19584	0.73105	CATSPER3	ENSP00000282611.6:p.(Arg5Cys)	missense_variant	SNV	rs140980095
	chr1:43359013	["G","A"]	186	0.0887193	99.9113	-0.040913	0.11902	0.73105	CDC20		intron_variant, splice_region_variant	SNV	rs45561534
	chr1:119929089	["C","T"]	26	0.0124016	99.9876	0.10996	0.31991	0.73106	NOTCH2	ENSP00000256646.2:p.(Arg1260His)	missense_variant	SNV	rs75423398	benign, not provided	Hajdu-Cheney syndrome, not specified
	chr2:168935332	["G","A"]	27.001	0.0128791	99.9871	-0.10758	0.31298	0.73106	ABCB11	ENSP00000263817.6:p.(Pro970Ser)	missense_variant	SNV	rs779096015	uncertain significance	not provided
	chr14:22634424	["G","A"]	38	0.0181254	99.9819	-0.090649	0.26374	0.73107	OR6J1	ENSP00000437629.1:p.(Arg130Trp)	missense_variant	SNV	rs141476218
	chr1:220007220	["T","C"]	47	0.0224183	99.9776	-0.081555	0.23728	0.73107	EPRS	ENSP00000355890.3:p.(Asn575Ser)	missense_variant	SNV	rs148551457
	chr22:45372273	["C","T"]	60.006	0.028622	99.9714	-0.072107	0.20979	0.73107	SMC1B	ENSP00000350036.4:p.(Arg693His)	missense_variant	SNV	rs200002280
	chr3:50607650	["C","T"]	348.01	0.165996	99.834	-0.029996	0.087276	0.73108	CISH	ENSP00000409346.2:p.(Arg262Gln)	missense_variant	SNV	rs138916184
	chr16:10767982	["T","G"]	34.003	0.0162189	99.9838	-0.095826	0.27882	0.73109	NUBP1	ENSP00000283027.5:p.(Ile285Ser)	missense_variant	SNV	rs143719398
	chr16:10767982	["T","G"]	34.003	0.0162189	99.9838	-0.095826	0.27882	0.73109	TVP23A		NMD_transcript_variant, intron_variant	SNV	rs143719398
	chr11:124987488	["C","T"]	35.002	0.0166954	99.9833	0.094387	0.27463	0.73109	CCDC15	ENSP00000435403.1:p.(Thr421Met)	missense_variant	SNV	rs371435496
	chr5:80768105	["A","G"]	39.005	0.0186048	99.9814	0.089564	0.26061	0.73109	MSH3	ENSP00000265081.6:p.(Asn690Ser)	missense_variant	SNV	rs575779178	uncertain significance	Hereditary cancer-predisposing syndrome, not provided
	chr12:133231583	["C","T"]	49.001	0.0233728	99.9766	-0.079786	0.23215	0.73109	ANHX	ENSP00000439513.1:p.(Arg104His)	missense_variant	SNV	rs756419511
	chr9:35106895	["C","T"]	28.001	0.0133561	99.9866	0.10564	0.3074	0.7311	FAM214B		intron_variant, splice_region_variant	SNV	rs754880794
	chrX:293035	["G","A"]	84.001	0.0400673	99.9599	-0.06102	0.17757	0.73111	PLCXD1	ENSP00000381976.1:p.(Glu184Lys)	missense_variant, splice_region_variant	SNV	rs146046082
	chr16:3436883	["G","T"]	136	0.06487	99.9351	-0.047948	0.13953	0.73112	ZNF597	ENSP00000301744.4:p.(Asn272Lys)	missense_variant	SNV	rs115354083
	chr1:946222	["C","T"]	194	0.0925352	99.9075	-0.040268	0.11718	0.73112	NOC2L	ENSP00000317992.6:p.(Arg623His)	missense_variant	SNV	rs148962722
	chr7:100953950	["C","T"]	320.04	0.152654	99.8473	0.031414	0.09142	0.73113	MUC3A	ENSP00000368771.5:p.(Thr724Met)	missense_variant	SNV	rs963394207
	chr14:23272889	["T","C"]	403.03	0.192239	99.8078	0.02798	0.081426	0.73113	RNF212B	ENSP00000382794.1:p.(Ter301GlnextTer6)	stop_lost	SNV	rs150161951
	chr18:45624779	["C","G"]	204	0.097305	99.9027	0.039132	0.11389	0.73114	SLC14A2	ENSP00000465953.1:p.(Pro39Ala)	missense_variant	SNV	rs149251757
	chr22:31449474	["T","C"]	53.004	0.0252821	99.9747	0.076793	0.2235	0.73115	EIF4ENIF1	ENSP00000328103.5:p.(Met548Val)	missense_variant	SNV	rs201522943
	chr8:94391818	["T","C"]	275.01	0.131176	99.8688	-0.033841	0.09849	0.73115	FSBP	ENSP00000483397.1:p.(Ile350Val)	missense_variant	SNV	rs114863350
	chr8:94391818	["T","C"]	275.01	0.131176	99.8688	-0.033841	0.09849	0.73115	RAD54B	ENSP00000336606.5:p.(Ile534Val)	missense_variant	SNV	rs114863350
	chr4:6011931	["G","A"]	50.001	0.0238497	99.9762	0.079004	0.22994	0.73116	C4orf50	ENSP00000437121.2:p.(Arg109Trp)	missense_variant	SNV	rs73071522
	chr10:100329878	["C","A"]	966.01	0.460773	99.5392	0.018026	0.052468	0.73117	PKD2L1	ENSP00000325296.3:p.(Gly76Cys)	missense_variant	SNV	rs117403721	likely benign	not provided
	chr6:135457659	["C","A"]	138	0.065824	99.9342	-0.047652	0.1387	0.73118	AHI1	ENSP00000356774.4:p.(Arg329Leu)	missense_variant	SNV	rs139944375	likely benign, uncertain significance	Joubert syndrome, Joubert syndrome 3, not provided
	chr1:2385003	["C","T"]	399	0.190317	99.8097	-0.028111	0.081822	0.73118	MORN1	ENSP00000367792.3:p.(Arg171His)	missense_variant	SNV	rs142675526
	chr9:129868438	["G","T"]	58.001	0.0276656	99.9723	-0.073381	0.2136	0.73119	USP20	ENSP00000361506.3:p.(Cys375Phe)	missense_variant	SNV	rs201958872
	chr20:45377555	["C","T"]	65.001	0.0310045	99.969	-0.069274	0.20165	0.73119	TP53TG5	ENSP00000361811.3:p.(Arg36Gln)	missense_variant	SNV	rs116218782
	chr20:45377555	["C","T"]	65.001	0.0310045	99.969	-0.069274	0.20165	0.73119	SYS1-DBNDD2		NMD_transcript_variant, intron_variant	SNV	rs116218782
	chr15:43523091	["C","T"]	66.001	0.0314815	99.9685	0.068875	0.20049	0.73119	MAP1A	ENSP00000371462.1:p.(Arg778Cys)	missense_variant	SNV	rs200095632
	chr12:105006330	["T","C"]	89.001	0.0424522	99.9575	0.059175	0.17227	0.73123	C12orf45		NMD_transcript_variant, intron_variant	SNV	rs569129980
	chr9:133056098	["C","T"]	322	0.153589	99.8464	-0.031148	0.090686	0.73125	GTF3C5		intron_variant, splice_region_variant	SNV	rs187879215
	chr1:152312544	["T","C"]	59.152	0.0282146	99.9718	-0.072729	0.21176	0.73126	FLG	ENSP00000357789.1:p.(Asp781Gly)	missense_variant	SNV	rs138055273
	chr17:80353530	["C","T"]	167	0.0796566	99.9203	-0.043331	0.12616	0.73126	RNF213	ENSP00000425956.2:p.(Ala3530Val)	missense_variant	SNV	rs144139703	benign	not provided
	chr17:35855088	["C","T"]	683	0.325781	99.6742	-0.021444	0.062438	0.73126	HEATR9	ENSP00000473941.1:p.(Arg563Gln)	missense_variant	SNV	rs115378033
	chr9:114167919	["C","T"]	58	0.0276652	99.9723	0.073344	0.21356	0.73127	COL27A1	ENSP00000348385.3:p.(Arg122Cys)	missense_variant	SNV	rs372265305	likely benign, uncertain significance	not provided
	chr15:65198344	["C","T"]	77.001	0.0367284	99.9633	0.063612	0.18522	0.73127	CILP	ENSP00000261883.4:p.(Glu648Lys)	missense_variant	SNV	rs147805917
	chr7:5593767	["G","A"]	314	0.149773	99.8502	-0.031598	0.092007	0.73127	FSCN1	ENST00000382361.7:c.831G>A(p.(Gln277=))	splice_region_variant, synonymous_variant	SNV	rs200989728
	chr1:154966395	["C","T"]	329.01	0.156933	99.8431	-0.030818	0.089739	0.73128	SHC1	ENSP00000401303.2:p.(Arg369Gln)	missense_variant	SNV	rs149067447
	chr6:83665471	["T","C"]	652.01	0.310999	99.689	0.021962	0.063949	0.73128	SNAP91	ENSP00000400459.2:p.(Thr81Ala)	missense_variant	SNV	rs73486951
	chr1:93180849	["CCGGGTGGGTCTCTCCCCAGCGA","C"]	330.01	0.15741	99.8426	-0.030841	0.089807	0.73129	CCDC18	ENSP00000359299.1:p.(Gly44IlefsTer29)	frameshift_variant	deletion	rs563421250
	chr19:49514281	["G","C"]	1215	0.579537	99.4205	-0.016062	0.046771	0.73129	FCGRT	ENSP00000221466.4:p.(Lys132Asn)	missense_variant	SNV	rs150420714	benign	not provided
	chr14:24132324	["G","A"]	47	0.0224183	99.9776	-0.081396	0.23704	0.7313	FITM1	ENSP00000267426.5:p.(Arg127Gln)	missense_variant	SNV	rs201816603
	chr2:27574681	["C","A"]	179	0.0853804	99.9146	-0.041736	0.12154	0.7313	C2orf16	ENSP00000403181.2:p.(Ser2774Tyr)	missense_variant	SNV	rs145799538
	chr11:78112652	["A","G"]	940.04	0.448385	99.5516	0.018372	0.053505	0.73131	ALG8	ENSP00000299626.5:p.(Ile299Thr)	missense_variant, splice_region_variant	SNV	rs61995922	benign, likely benign	ALG8 congenital disorder of glycosylation
	chr15:38494660	["A","C"]	78.004	0.0372068	99.9628	-0.063191	0.18403	0.73132	RASGRP1	ENSP00000452859.1:p.(Ser712Ala)	missense_variant	SNV	rs201076575	uncertain significance	not provided
	chr20:38012721	["C","A"]	306	0.145958	99.854	-0.032082	0.093432	0.73132	TTI1	ENSP00000362546.3:p.(Gly366Cys)	missense_variant	SNV	rs149972501
	chr10:27907784	["T","C"]	320.01	0.15264	99.8474	-0.031152	0.090725	0.73132	ARMC4		intron_variant, splice_region_variant	SNV	rs201203284	likely benign	Primary ciliary dyskinesia 23
	chr11:126292695	["G","A"]	659	0.314333	99.6857	-0.021795	0.063472	0.73132	TIRAP	ENSP00000376445.3:p.(Asp96Asn)	missense_variant	SNV	rs8177400	likely benign	not provided
	chr19:8117461	["C","T"]	1199	0.571906	99.4281	-0.016097	0.046882	0.73133	FBN3		intron_variant, splice_region_variant	SNV	rs192897269	benign	not provided
	chr16:23706372	["G","A"]	41.002	0.0195574	99.9804	-0.087264	0.25417	0.73135	ERN2	ENSP00000256797.5:p.(Arg183Cys)	missense_variant	SNV	rs576330164
	chr17:8368927	["C","T"]	42.003	0.0200348	99.98	0.086146	0.25092	0.73135	AC135178.2		3_prime_UTR_variant, NMD_transcript_variant	SNV	rs560083584
	chr7:73865132	["G","GC"]	672.37	0.320711	99.6793	0.021706	0.063221	0.73135	TMEM270	ENSP00000316775.2:p.(Leu73ProfsTer95)	frameshift_variant	insertion	rs150108862
	chr20:63307504	["C","T"]	88	0.0419747	99.958	-0.05948	0.17325	0.73136	COL20A1	ENSP00000414753.1:p.(Arg178Cys)	missense_variant	SNV	rs200049003
	chr15:65076930	["G","C"]	291	0.138803	99.8612	0.032881	0.095773	0.73136	KBTBD13	ENSP00000388723.2:p.(Gly39Arg)	missense_variant	SNV	rs201420126	benign	Nemaline myopathy 6, not specified
	chr22:31095408	["G","A"]	347	0.165514	99.8345	0.029922	0.087155	0.73136	SMTN	ENSP00000484398.1:p.(Ala665Thr)	missense_variant	SNV	rs12158015
	chr3:69119211	["G","A"]	1217	0.580491	99.4195	-0.016241	0.047306	0.73136	LMOD3	ENSP00000414670.2:p.(Pro382Ser)	missense_variant	SNV	rs74350755	benign	Nemaline myopathy 10, not provided
	chr22:30121661	["G","A"]	285.01	0.135946	99.8641	-0.033217	0.096761	0.73138	HORMAD2	ENSP00000336984.6:p.(Gly147Glu)	missense_variant	SNV	rs202031841
	chr1:170992187	["C","T"]	382	0.182208	99.8178	0.028601	0.083314	0.73138	MROH9	ENSP00000356733.4:p.(Ala351Val)	missense_variant	SNV	rs146036672
	chr17:35747930	["C","T"]	69	0.032912	99.9671	0.066328	0.19322	0.73139	GAS2L2	ENSP00000474529.1:p.(Val251Met)	missense_variant	SNV	rs146777075
	chr10:103106631	["T","C"]	31.001	0.014787	99.9852	-0.1002	0.29191	0.73141	NT5C2	ENSP00000339479.5:p.(Gln84Arg)	missense_variant	SNV	rs143973542
	chr16:4115483	["T","C"]	227.28	0.108409	99.8916	0.037057	0.10796	0.73141	ADCY9		5_prime_UTR_variant, splice_region_variant	SNV	rs370670383
	chr12:27763174	["G","A"]	544.04	0.259499	99.7405	0.023987	0.069884	0.73141	MANSC4	ENSP00000370673.3:p.(Thr196Ile)	missense_variant	SNV	rs79703822
	chr16:3390500	["C","A"]	1276	0.608633	99.3914	0.015643	0.045575	0.73142	ZSCAN32	ENSP00000380057.3:p.(Ala184Ser)	missense_variant	SNV	rs117689911
	chr16:89101306	["C","G"]	56	0.0267112	99.9733	0.07454	0.21718	0.73143	ACSF3	ENSP00000479130.1:p.(Pro209Ala)	missense_variant	SNV	rs201953109	uncertain significance	Combined malonic and methylmalonic acidemia, not provided
	chr19:48221825	["C","G"]	403	0.192225	99.8078	0.027863	0.081179	0.73143	CARD8	ENSP00000428883.1:p.(Gly356Arg)	missense_variant	SNV	rs151036070	benign	not provided
	chr3:50252537	["C","T"]	696.03	0.331996	99.668	-0.021187	0.06173	0.73143	GNAI2	ENSP00000312999.6:p.(Ala101Val)	missense_variant, splice_region_variant	SNV	rs112497464	uncertain significance	not provided
	chr5:69352224	["T","C"]	28.004	0.0133575	99.9866	0.10552	0.30745	0.73144	AK6	ENSP00000370201.4:p.(Asn119Ser)	missense_variant	SNV	rs562001391
	chr22:30376435	["C","T"]	211.01	0.100649	99.8994	0.038438	0.112	0.73144	CCDC157	ENSP00000385357.1:p.(Pro650Leu)	missense_variant, splice_region_variant	SNV	rs138999676
	chr21:30747013	["TGTATCCACAGCCATATCCACAGCCAGAGCC","T"]	65.006	0.0310069	99.969	-0.069186	0.20159	0.73145	KRTAP21-2	ENSP00000334287.2:p.(Gly54_Tyr63del)	inframe_deletion	deletion	rs780090534
	chr9:136942543	["G","A"]	71.002	0.0338669	99.9661	-0.06631	0.19322	0.73146	FBXW5		intron_variant, splice_region_variant	SNV	rs781537456
	chr10:47355506	["G","A"]	74.001	0.0352974	99.9647	-0.064836	0.18893	0.73146	RBP3	ENSP00000463151.1:p.(Ala1126Thr)	missense_variant	SNV	rs144751738	uncertain significance	not provided
	chr7:107915506	["G","T"]	70.003	0.0333904	99.9666	-0.066834	0.19476	0.73148	DLD	ENSP00000390667.1:p.(Gly229Cys)	NMD_transcript_variant, missense_variant, splice_region_variant	SNV	rs121964990	pathogenic	DLD-Related Disorders, Inborn genetic diseases, Pyruvate dehydrogenase E3 deficiency, not provided
	chr19:40749758	["G","A"]	71.001	0.0338664	99.9661	-0.066185	0.19287	0.73148	C19orf54	ENSP00000367564.2:p.(Pro16Ser)	missense_variant	SNV	rs566385835
	chr5:144473998	["A","G"]	105.05	0.0501073	99.9499	-0.054543	0.15895	0.7315	KCTD16	ENSP00000424151.1:p.(Ile391Val)	missense_variant	SNV	rs146541436
	chr11:66813986	["T","C"]	841.05	0.401169	99.5988	0.019328	0.056327	0.7315	C11orf80	ENSP00000432039.2:p.(Ile387Thr)	missense_variant	SNV	rs76978816
	chr19:9381625	["G","A"]	62.007	0.0295764	99.9704	-0.070819	0.2064	0.73151	ZNF177	ENSP00000468531.1:p.(Ala432Thr)	missense_variant	SNV	rs150167611
	chr19:9381625	["G","A"]	62.007	0.0295764	99.9704	-0.070819	0.2064	0.73151	ZNF559-ZNF177	ENSP00000415070.2:p.(Ala432Thr)	missense_variant	SNV	rs150167611
	chrX:299156	["C","T"]	282.01	0.134515	99.8655	0.033279	0.09699	0.73151	PLCXD1	ENSP00000381976.1:p.(Pro265Ser)	missense_variant	SNV	rs142625215
	chr7:87361783	["C","T"]	76.007	0.0362542	99.9637	-0.063968	0.18644	0.73152	CROT	ENSP00000413575.2:p.(Arg188Ter)	stop_gained	SNV	rs148986377
	chr5:141680288	["C","T"]	650.01	0.310045	99.69	0.021918	0.063884	0.73153	ARAP3	ENSP00000239440.4:p.(Glu67Lys)	missense_variant	SNV	rs139737134
	chr10:88768855	["G","A"]	87.002	0.0414987	99.9585	0.059785	0.17427	0.73155	LIPN	ENSP00000383923.1:p.(Gly200Asp)	missense_variant	SNV	rs201108850	likely benign	not specified
	chr2:160033087	["T","C"]	213.02	0.101607	99.8984	0.038188	0.11131	0.73155	PLA2R1	ENSP00000283243.7:p.(Asn238Ser)	missense_variant	SNV	rs139302426
	chr4:27022902	["G","A"]	69.002	0.032913	99.9671	-0.067112	0.19564	0.73156	STIM2	ENSP00000417569.1:p.(Arg724Lys)	missense_variant	SNV	rs147362228
	chr1:160799876	["C","T"]	53.001	0.0252807	99.9747	0.076636	0.2234	0.73157	LY9	ENSP00000263285.5:p.(Pro83Leu)	missense_variant	SNV	rs147015580
	chr2:132728824	["C","T"]	63	0.0300501	99.9699	-0.070237	0.20475	0.73157	NCKAP5	ENSP00000387128.1:p.(Gly1858Arg)	missense_variant	SNV	rs199719142
	chr12:48343008	["G","A"]	173	0.0825185	99.9175	-0.042527	0.12397	0.73157	ZNF641	ENSP00000437832.2:p.(Arg428Trp)	missense_variant	SNV	rs143785133
	chr7:28957167	["T","G"]	241.09	0.114996	99.885	0.036097	0.10523	0.73158	TRIL	ENSP00000479256.1:p.(Thr294Pro)	missense_variant	SNV	rs61733930
	chr9:34306253	["T","C"]	53.006	0.0252831	99.9747	0.076565	0.22321	0.73159	KIF24	ENSP00000384433.1:p.(Gln271Arg)	missense_variant, splice_region_variant	SNV	rs200414629
	chr9:135772926	["C","G"]	43	0.0205104	99.9795	-0.085005	0.24783	0.7316	KCNT1	ENSP00000417851.2:p.(Asp740Glu)	missense_variant	SNV	rs148162797	likely benign	Autosomal dominant nocturnal frontal lobe epilepsy 5, Developmental and epileptic encephalopathy, 14, Seizure, not provided
	chr11:72699069	["C","T"]	47.001	0.0224188	99.9776	-0.081309	0.23705	0.7316	ARAP1	ENSP00000377233.3:p.(Arg826Gln)	missense_variant	SNV	rs369790435
	chr13:102742130	["C","G"]	83.002	0.0395907	99.9604	0.061194	0.17841	0.7316	CCDC168	ENSP00000320232.3:p.(Gly2856Ala)	missense_variant	SNV	rs570949434
	chr2:54849999	["G","C"]	297	0.141665	99.8583	-0.032547	0.094891	0.7316	EML6	ENSP00000348842.6:p.(Glu409Gln)	missense_variant	SNV	rs146306448
	chr20:35938798	["G","C"]	513.01	0.244698	99.7553	-0.024698	0.072005	0.7316	PHF20	ENSP00000363124.3:p.(Arg801Thr)	missense_variant	SNV	rs36058204	benign	not provided
	chr7:149104266	["G","C"]	68	0.032435	99.9676	-0.06767	0.1973	0.73162	ZNF425	ENSP00000367300.2:p.(Phe535Leu)	missense_variant	SNV	rs149172104
	chr1:16987157	["C","T"]	89.001	0.0424522	99.9575	-0.059195	0.1726	0.73163	ATP13A2	ENSP00000327214.8:p.(Arg991Gln)	missense_variant	SNV	rs145548316	uncertain significance	Autosomal recessive spastic paraplegia type 78, Kufor-Rakeb syndrome, not provided
	chr17:5023910	["G","A"]	385.01	0.183644	99.8164	-0.028469	0.083012	0.73163	KIF1C	ENSP00000320821.5:p.(Arg1024Gln)	missense_variant	SNV	rs141225452	likely benign, uncertain significance	Hereditary spastic paraplegia, Spastic ataxia 2, not provided
	chr1:158480773	["C","T"]	945.06	0.45078	99.5492	0.018316	0.053404	0.73163	OR10R2	ENSP00000357134.1:p.(Thr299Met)	missense_variant	SNV	rs62642486
	chr4:105719438	["G","A"]	63.001	0.0300506	99.9699	-0.070277	0.20492	0.73164	GSTCD	ENSP00000422354.1:p.(Asp269Asn)	missense_variant	SNV	rs147454455
	chr3:130431806	["G","A"]	52.001	0.0248037	99.9752	-0.077325	0.22549	0.73166	COL6A5	ENSP00000309762.7:p.(Val1864Met)	NMD_transcript_variant, missense_variant	SNV	rs374300805
	chr20:33092459	["C","T"]	94.004	0.0448385	99.9552	0.057582	0.16792	0.73166	BPIFB4	ENSP00000364632.3:p.(Thr382Met)	missense_variant, splice_region_variant	SNV	rs151182059
	chr22:50576640	["G","A"]	195	0.0930122	99.907	0.040054	0.1168	0.73166	CHKB-CPT1B		NMD_transcript_variant, intron_variant	SNV	rs6520156
	chr22:50576640	["G","A"]	195	0.0930122	99.907	0.040054	0.1168	0.73166	CPT1B		intron_variant, splice_region_variant	SNV	rs6520156
	chr20:25023065	["C","T"]	37	0.0176485	99.9824	0.091639	0.26724	0.73167	ACSS1	ENSP00000316924.4:p.(Ala279Thr)	missense_variant	SNV	rs144714391
	chr17:7915797	["T","G"]	41.139	0.0196227	99.9804	-0.087088	0.25397	0.73167	RNF227	ENSP00000490456.1:p.(Glu133Asp)	missense_variant	SNV	rs1009674681
	chr11:68711019	["A","G"]	300.01	0.1431	99.8569	-0.032226	0.093977	0.73167	TESMIN	ENSP00000255087.5:p.(Cys397Arg)	missense_variant	SNV	rs146043252
	chr12:56319667	["T","C"]	28.002	0.0133565	99.9866	-0.10529	0.30708	0.73168	PAN2	ENSP00000481859.1:p.(Asn1019Ser)	missense_variant	SNV	rs367895499
	chr7:6498176	["C","T"]	35	0.0166945	99.9833	0.094227	0.2748	0.73168	GRID2IP	ENSP00000397351.2:p.(Arg1151His)	missense_variant	SNV	rs745505031
	chr11:6617746	["T","C"]	126.01	0.0601049	99.9399	-0.049372	0.14399	0.73168	TPP1	ENSP00000299427.6:p.(Asp87Gly)	missense_variant	SNV	rs148064565	likely benign, uncertain significance	Neuronal ceroid lipofuscinosis 2, Seizure, not provided, not specified
	chr13:101395266	["C","A"]	290	0.138326	99.8617	-0.032775	0.095583	0.73168	NALCN	ENSP00000251127.6:p.(Val70Leu)	missense_variant	SNV	rs75606652	likely benign	not provided
	chr11:7938632	["TCTCA","T"]	106	0.0505605	99.9494	-0.054206	0.15809	0.73169	OR10A3	ENSP00000493303.1:p.(Ser295ArgfsTer2)	frameshift_variant	deletion	rs558430706
	chr1:186350255	["A","G"]	193.03	0.0920725	99.9079	-0.039849	0.11622	0.73169	TPR	ENSP00000356448.3:p.(Val915Ala)	missense_variant	SNV	rs34289830
	chr19:49153283	["CA","C"]	88.002	0.0419757	99.958	-0.058832	0.17159	0.7317	HRC	ENSP00000252825.3:p.(Cys627ValfsTer?)	frameshift_variant	deletion	rs781266560
	chr12:8222067	["C","T"]	108	0.0515144	99.9485	0.053638	0.15644	0.7317	FAM90A1	ENSP00000445418.1:p.(Ala384Thr)	missense_variant	SNV	rs77978823
	chr9:124475450	["T","C"]	176.01	0.0839542	99.916	-0.042112	0.12282	0.7317	ADGRD2	ENSP00000335156.2:p.(Leu922Pro)	missense_variant	SNV	rs377550227
	chr6:46692289	["T","G"]	205.01	0.0977868	99.9022	-0.038962	0.11363	0.7317	TDRD6	ENSP00000346065.5:p.(Phe1387Leu)	missense_variant	SNV	rs142766401
	chr3:126508102	["G","T"]	123	0.0586692	99.9413	-0.049941	0.14567	0.73171	UROC1		intron_variant, splice_region_variant	SNV	rs144050027	likely benign	not provided
	chr7:73831244	["G","A"]	181	0.0863344	99.9137	-0.041315	0.1205	0.73171	CLDN4	ENSP00000409544.1:p.(Val15Ile)	missense_variant	SNV	rs146345112
	chr2:94871769	["C","T"]	283	0.134987	99.865	0.033218	0.096887	0.73171	TEKT4	ENSP00000295201.4:p.(Arg64Trp)	missense_variant	SNV	rs142538721
	chr7:14841205	["T","A"]	142.02	0.0677415	99.9323	0.046449	0.13548	0.73172	DGKB	ENSP00000385780.2:p.(Lys20Ile)	missense_variant	SNV	rs13239382
	chr1:230710840	["C","G"]	51	0.0243263	99.9757	0.078012	0.22755	0.73173	AGT	ENSP00000355627.4:p.(Arg4Pro)	missense_variant	SNV	rs61762541
	chr2:178562616	["C","T"]	96.003	0.045792	99.9542	0.056868	0.16588	0.73173	TTN	ENSP00000467141.1:p.(Arg27839Gln)	missense_variant	SNV	rs376820301	benign, likely benign, uncertain significance	Autosomal recessive limb-girdle muscular dystrophy type 2J, Autosomal recessive limb-girdle muscular dystrophy type 2J, Cardiomyopathy, Cardiovascular phenotype, Dilated cardiomyopathy 1G, Dilated cardiomyopathy 1G, Early-onset myopathy with fatal cardiomyopathy, Hypertrophic cardiomyopathy, Myopathy, myofibrillar, 9, with early respiratory failure, Tibial muscular dystrophy, not provided, not specified
	chr1:197199447	["T","G"]	40.008	0.0190832	99.9809	0.088164	0.25717	0.73174	ZBTB41	ENSP00000356375.3:p.(Asn343His)	missense_variant	SNV	rs761613772
	chr3:45488751	["C","A"]	73	0.0348199	99.9652	-0.064372	0.18778	0.73174	LARS2	ENSP00000408576.1:p.(Ala393Asp)	missense_variant	SNV	rs138121304	likely benign, uncertain significance	not provided, not specified
	chr1:186136663	["C","T"]	577.03	0.275235	99.7248	0.023236	0.067785	0.73175	HMCN1		intron_variant, splice_region_variant	SNV	rs184095385	benign, likely benign	Age related macular degeneration 1, not provided
	chr10:49323178	["G","T"]	646.02	0.308142	99.6919	-0.022036	0.064283	0.73175	C10orf71	ENSP00000363259.3:p.(Gln211His)	missense_variant	SNV	rs144884622	benign	not provided
	chr10:112376396	["G","T"]	85	0.0405438	99.9595	0.060509	0.17652	0.73176	ACSL5	ENSP00000348429.1:p.(Glu29Asp)	missense_variant	SNV	rs146797148
	chr6:109392863	["A","G"]	32.001	0.015264	99.9847	-0.098556	0.28752	0.73177	PPIL6	ENSP00000392257.2:p.(Met326Thr)	missense_variant	SNV	rs775997628
	chr16:27533316	["G","A"]	36	0.0171715	99.9828	0.092821	0.2708	0.73177	GTF3C1	ENSP00000348510.4:p.(Thr275Met)	missense_variant	SNV	rs142959385
	chr20:56491667	["A","G"]	171.01	0.0815693	99.9184	-0.042718	0.12463	0.73177	GCNT7	ENSP00000482600.1:p.(Cys394Arg)	missense_variant	SNV	rs369896057
	chr13:23340449	["G","T"]	259.01	0.123544	99.8765	0.034523	0.10072	0.73177	SACS	ENSP00000371729.3:p.(Gln1143Lys)	missense_variant	SNV	rs144267558	benign, likely benign, uncertain significance	Charlevoix-Saguenay spastic ataxia, Hereditary spastic paraplegia, Spastic paraplegia, not provided, not specified
	chr19:43178879	["G","A"]	30.023	0.0143205	99.9857	-0.10172	0.29678	0.73178	PSG5	ENST00000599812.5:c.709C>T(p.(Leu237=))	splice_region_variant, synonymous_variant	SNV	rs369466057
	chr18:22181525	["G","A"]	141	0.0672549	99.9327	-0.047035	0.13723	0.73179	GATA6	ENSP00000269216.3:p.(Ala459Thr)	missense_variant	SNV	rs151176879	likely benign, uncertain significance	Atrioventricular septal defect 5, Monogenic diabetes, not provided, not specified
	chr19:4533504	["A","T"]	97.001	0.0462681	99.9537	-0.056564	0.16504	0.7318	AC011498.4		NMD_transcript_variant, intron_variant	SNV	rs777963411
	chr2:195923642	["C","T"]	324.02	0.154553	99.8454	0.031144	0.090871	0.7318	DNAH7	ENSP00000311273.6:p.(Asp1260Asn)	missense_variant	SNV	rs189420137	likely benign	not provided
	chr1:58668978	["T","C"]	707.05	0.337253	99.6627	0.021077	0.061497	0.7318	MYSM1		intron_variant, splice_region_variant	SNV	rs181879578	benign	not provided
	chr8:124977838	["G","A"]	36.001	0.017172	99.9828	0.092846	0.27091	0.73181	ZNF572	ENSP00000319305.5:p.(Val524Ile)	missense_variant	SNV	rs181412708
	chr3:33842000	["G","A"]	2083	0.993561	99.0064	-0.012271	0.035804	0.73181	PDCD6IP	ENSP00000411825.2:p.(Gly434Ser)	missense_variant	SNV	rs76608858	benign	not provided
	chr13:102743804	["G","A"]	83.002	0.0395907	99.9604	0.061143	0.17841	0.73182	CCDC168	ENSP00000320232.3:p.(Thr2298Ile)	missense_variant	SNV	rs567818151
	chr19:4533505	["G","T"]	97	0.0462676	99.9537	-0.05656	0.16504	0.73182	AC011498.4		NMD_transcript_variant, intron_variant	SNV	rs753630252
	chr2:11616675	["C","T"]	238	0.113523	99.8865	-0.036275	0.10585	0.73182	GREB1	ENSP00000370896.2:p.(Arg1123Cys)	missense_variant	SNV	rs182570976
	chr2:218344961	["GATATGC","G"]	184	0.0877653	99.9122	0.041088	0.11989	0.73183	PNKD	ENSP00000273077.4:p.(Met381_His382del)	inframe_deletion	deletion	rs576363906	benign, likely benign	Paroxysmal nonkinesigenic dyskinesia, Paroxysmal nonkinesigenic dyskinesia 1, not provided
	chr18:11610059	["G","C"]	529	0.252325	99.7477	0.024334	0.071009	0.73183	SLC35G4	ENSP00000490812.1:p.(Ser155Thr)	missense_variant	SNV	rs561358106
	chr3:20174789	["A","G"]	37.001	0.0176489	99.9824	-0.091639	0.26742	0.73184	SGO1	ENSP00000263753.4:p.(Trp248Arg)	missense_variant	SNV	rs141653863
	chr9:32429491	["A","C"]	43.001	0.0205109	99.9795	-0.084914	0.24779	0.73184	ACO1	ENSP00000309477.5:p.(Glu519Asp)	missense_variant	SNV	rs41306075
	chr17:82956712	["C","T"]	166	0.0791796	99.9208	0.043344	0.12649	0.73184	B3GNTL1	ENSP00000319979.3:p.(Val330Ile)	missense_variant	SNV	rs149508799
	chr3:41715441	["T","C"]	279.03	0.133093	99.8669	-0.033429	0.097551	0.73184	ULK4		intron_variant, splice_region_variant	SNV	rs145314983
	chr19:12275985	["C","G"]	954.04	0.455063	99.5449	-0.018124	0.052892	0.73186	ZNF44	ENSP00000348419.5:p.(Arg82Pro)	missense_variant	SNV	rs137984148	likely benign	not provided
	chr11:128970111	["C","T"]	32	0.0152635	99.9847	0.098478	0.28741	0.73187	ARHGAP32	ENSP00000310561.8:p.(Arg1687Gln)	missense_variant	SNV	rs148525331
	chr2:48963799	["A","G"]	131.01	0.0624899	99.9375	-0.048663	0.14203	0.73188	FSHR	ENSP00000384708.2:p.(Val341Ala)	missense_variant	SNV	rs139226976	benign, uncertain significance	Ovarian dysgenesis 1, Ovarian hyperstimulation syndrome
	chr16:3204467	["CCTT","C"]	280	0.133556	99.8664	-0.033328	0.097274	0.73188	OR1F1	ENSP00000305424.2:p.(Phe75del)	inframe_deletion	deletion	rs371443638
	chr1:39034387	["G","A"]	371.02	0.176971	99.823	0.028985	0.084594	0.73188	NDUFS5		intron_variant, splice_region_variant	SNV	rs187238573
	chr22:31613167	["G","A"]	59.001	0.0281426	99.9719	-0.07128	0.20806	0.7319	SFI1	ENSP00000383145.2:p.(Arg839Gln)	missense_variant	SNV	rs200742294
	chr17:42991532	["C","G"]	114.01	0.0543811	99.9456	-0.052179	0.1523	0.7319	RUNDC1	ENSP00000354622.1:p.(Ser553Cys)	missense_variant	SNV	rs141180839
	chr17:35479625	["C","T"]	77.001	0.0367284	99.9633	0.063458	0.18523	0.73191	SLFN12L	ENSP00000354412.4:p.(Met224Ile)	missense_variant	SNV	rs188942722
	chr2:164911670	["A","C"]	64.004	0.030529	99.9695	-0.069654	0.20333	0.73192	SLC38A11	ENSP00000387345.1:p.(Leu285Trp)	missense_variant	SNV	rs142297772
	chr10:98459735	["C","G"]	688	0.328166	99.6718	0.02124	0.062002	0.73192	HPSE2	ENSP00000359583.3:p.(Val540Leu)	missense_variant	SNV	rs140066668	benign	not provided
	chr19:10316099	["T","C"]	714.03	0.340582	99.6594	-0.02106	0.061479	0.73193	AC011511.4		NMD_transcript_variant, splice_acceptor_variant	SNV	rs188612767	likely benign	not provided
	chr14:58482621	["C","A"]	40.006	0.0190823	99.9809	-0.088055	0.25706	0.73194	KIAA0586	ENSP00000346359.6:p.(Ala1071Asp)	missense_variant	SNV	rs182274649	uncertain significance	Joubert syndrome 23, Short-rib thoracic dysplasia 14 with polydactyly, not provided
	chr19:10092756	["C","G"]	94.001	0.0448371	99.9552	0.057434	0.16767	0.73194	ANGPTL6	ENSP00000253109.3:p.(Gly416Arg)	missense_variant	SNV	rs146282548
	chr1:27364301	["C","A"]	600	0.286191	99.7138	0.022735	0.066369	0.73194	MAP3K6	ENSP00000350195.2:p.(Asp200Tyr)	missense_variant	SNV	rs41291098
	chr7:151014342	["C","T"]	150	0.0715478	99.9285	-0.045475	0.13276	0.73195	ATG9B		NMD_transcript_variant, intron_variant	SNV	rs528444796
	chr1:231335927	["C","G"]	242	0.11543	99.8846	0.035819	0.10457	0.73195	EXOC8	ENSP00000355605.2:p.(Asp607His)	missense_variant	SNV	rs75215445	uncertain significance	not provided
	chr16:57680527	["C","T"]	42.003	0.0200348	99.98	0.085908	0.25081	0.73196	ADGRG3	ENSP00000332900.4:p.(Thr264Met)	missense_variant	SNV	rs141856504
	chr16:67945775	["G","A"]	86.001	0.0410212	99.959	0.06011	0.1755	0.73196	SLC12A4	ENSP00000395983.2:p.(Arg948Trp)	missense_variant	SNV	rs145509604
	chr6:30986326	["AGTGT","A"]	132.43	0.0631672	99.9368	-0.048459	0.14149	0.73197	MUC21	ENSP00000365473.3:p.(Ser51ArgfsTer16)	frameshift_variant	deletion	rs1260491681
	chr7:142103324	["T","C"]	219.01	0.104465	99.8955	-0.037669	0.10998	0.73197	MGAM	ENSP00000417515.2:p.(Leu2690Ser)	missense_variant	SNV	rs201177568
	chr4:6291313	["A","C"]	598.03	0.285252	99.7147	0.022819	0.066628	0.73198	WFS1	ENSP00000226760.1:p.(Lys193Gln)	missense_variant	SNV	rs41264699	benign, likely benign	Autosomal dominant nonsyndromic hearing loss 6, Monogenic diabetes, WFS1-Related Spectrum Disorders, not provided, not specified
	chr15:80878724	["C","T"]	34.001	0.016218	99.9838	-0.095512	0.27888	0.73199	CEMIP	ENSP00000220244.3:p.(Ala33Val)	missense_variant	SNV	rs150204715
	chr11:31763441	["A","G"]	76.021	0.0362609	99.9637	0.063851	0.18643	0.73199	ELP4	ENSP00000379267.2:p.(Glu488Gly)	missense_variant	SNV	rs371334600
	chr11:40140855	["TAA","T"]	200.08	0.0954352	99.9046	0.039533	0.11545	0.73202	LRRC4C		intron_variant, splice_region_variant	deletion	rs5791360
	chr11:74906398	["C","T"]	322.01	0.153594	99.8464	-0.031014	0.090567	0.73202	XRRA1	ENSP00000339918.6:p.(Val274Ile)	missense_variant	SNV	rs115587412
	chr4:113369719	["C","T"]	99.001	0.047222	99.9528	-0.056037	0.16365	0.73203	ANK2	ENSP00000349588.4:p.(Arg3842Trp)	missense_variant	SNV	rs139797180	likely benign	Cardiovascular phenotype, Long QT syndrome, not provided
	chr3:155914574	["C","T"]	145.01	0.0691677	99.9308	-0.046239	0.13503	0.73203	GMPS		intron_variant, splice_region_variant	SNV	rs200745127
	chr19:58262809	["C","G"]	710.03	0.338674	99.6613	0.021033	0.061421	0.73203	AC020915.6		NMD_transcript_variant, intron_variant	SNV	rs115838736
	chr19:57253151	["A","G"]	1138	0.542809	99.4572	0.016684	0.048723	0.73203	ZNF805	ENSP00000412999.1:p.(Gln111Arg)	missense_variant	SNV	rs61736506
	chr3:75738155	["G","A"]	41.294	0.0196966	99.9803	0.086925	0.25386	0.73204	ZNF717	ENSP00000419377.1:p.(Arg440Cys)	missense_variant	SNV	rs535644960
	chr2:169138693	["C","T"]	45.002	0.0214653	99.9785	-0.082977	0.24233	0.73204	LRP2	ENSP00000263816.3:p.(Val4468Ile)	missense_variant	SNV	rs201984825
	chr16:1974936	["C","G"]	49	0.0233723	99.9766	0.079564	0.23236	0.73204	TBL3	ENSP00000454836.1:p.(Ala158Gly)	missense_variant	SNV	rs150504373
	chr5:77035594	["G","A"]	551.04	0.262838	99.7372	0.023813	0.069545	0.73204	AGGF1	ENSP00000316109.7:p.(Glu123Lys)	missense_variant	SNV	rs138001052	benign	not provided
	chr19:1506825	["A","T"]	905.82	0.432063	99.5679	0.018742	0.054743	0.73207	ADAMTSL5	ENSP00000327608.3:p.(Leu319Gln)	missense_variant	SNV	rs76330688
	chr2:47403329	["C","G"]	78	0.0372049	99.9628	0.063002	0.18402	0.73208	MSH2	ENSP00000233146.2:p.(His46Gln)	missense_variant	SNV	rs33946261	likely benign, uncertain significance	Breast and/or ovarian cancer, Colorectal cancer, Hereditary cancer-predisposing syndrome, Hereditary nonpolyposis colorectal neoplasms, Lynch syndrome, Lynch syndrome 1, Lynch syndrome 1, Malignant tumor of breast, Muir-TorrÃ© syndrome, Turcot syndrome, not provided, not specified
	chr16:58678459	["G","A"]	391	0.186501	99.8135	-0.028191	0.082344	0.73208	SLC38A7	ENSP00000219320.3:p.(Ala162Val)	missense_variant	SNV	rs148206922
	chr20:49270631	["C","T"]	521.02	0.248519	99.7515	-0.024359	0.07115	0.73208	ZNFX1	ENSP00000379412.1:p.(Ser394Asn)	missense_variant	SNV	rs142531207	likely benign	not provided
	chr21:46001963	["C","T"]	41	0.0195564	99.9804	0.086905	0.25385	0.73209	COL6A1	ENST00000361866.7:c.1959C>T(p.(Phe653=))	splice_region_variant, synonymous_variant	SNV	rs112104768	likely benign, uncertain significance	Bethlem myopathy 1, not provided
	chr7:72628967	["C","T"]	76	0.0362509	99.9637	-0.063817	0.18642	0.7321	TYW1B	ENSP00000482502.1:p.(Val513Met)	missense_variant	SNV	rs199818733
	chr1:217648974	["A","G"]	464.06	0.22135	99.7787	-0.025906	0.075674	0.7321	SPATA17		intron_variant, splice_region_variant	SNV	rs200843925
	chr5:5140743	["G","C"]	123	0.0586692	99.9413	0.050285	0.1469	0.73211	ADAMTS16	ENSP00000274181.7:p.(Arg51Pro)	missense_variant	SNV	rs372975792
	chr1:67338672	["A","G"]	194.03	0.0925495	99.9075	-0.040098	0.11713	0.73211	IL12RB2	ENSP00000262345.1:p.(Tyr336Cys)	missense_variant	SNV	rs146568326	likely benign	not provided
	chr1:237004348	["C","T"]	319	0.152158	99.8478	-0.031373	0.091654	0.73212	MT1HL1	ENSP00000476141.1:p.(Ala9Thr)	missense_variant	SNV	rs116200678
	chr11:4594595	["T","C"]	46.002	0.0219423	99.9781	0.082056	0.23973	0.73213	OR52I1	ENSP00000409094.3:p.(Ile211Thr)	missense_variant	SNV	rs200268706
	chr10:89225105	["T","C"]	66.001	0.0314815	99.9685	0.068573	0.20034	0.73213	LIPA	ENSP00000337354.5:p.(Asp221Gly)	missense_variant	SNV	rs145163592	likely benign, uncertain significance	Lysosomal acid lipase deficiency, Wolman disease, not provided
	chr20:5923654	["A","G"]	390.02	0.186034	99.814	0.028379	0.082906	0.73213	CHGB	ENSP00000368244.4:p.(Lys504Glu)	missense_variant	SNV	rs140131066
	chr20:63560621	["G","A"]	79.005	0.0376842	99.9623	0.062646	0.18303	0.73214	HELZ2	ENSP00000417401.1:p.(Pro2453Leu)	missense_variant	SNV	rs114867526
	chr11:48366030	["C","T"]	1370	0.65347	99.3465	-0.015048	0.043962	0.73214	OR4C5	ENSP00000321338.3:p.(Ala146Thr)	missense_variant	SNV	rs75027745
	chr19:8551844	["G","C"]	285	0.135941	99.8641	-0.033162	0.096891	0.73215	MYO1F	ENSP00000344871.6:p.(Gln223Glu)	missense_variant	SNV	rs200043019
	chr4:17875677	["C","G"]	331.01	0.157887	99.8421	-0.030764	0.089884	0.73215	LCORL	ENSP00000490600.1:p.(Asp1105His)	missense_variant	SNV	rs144984434
	chr21:33437169	["A","G"]	80.006	0.0381617	99.9618	-0.062186	0.1817	0.73216	TMEM50B		NMD_transcript_variant, intron_variant	SNV	rs538285299
	chr21:29642915	["G","A"]	43	0.0205104	99.9795	0.084876	0.248	0.73217	GRIK1	ENSP00000327687.4:p.(Arg337Trp)	missense_variant	SNV	rs544230882
	chr5:157651679	["G","A"]	89.001	0.0424522	99.9575	-0.059052	0.17255	0.73218	SOX30	ENSP00000265007.6:p.(His134Tyr)	missense_variant	SNV	rs200840499
	chr14:45032251	["G","C"]	219.01	0.104465	99.8955	0.037747	0.1103	0.73218	TOGARAM1	ENSP00000354917.2:p.(Gln1229His)	missense_variant	SNV	rs141100163
	chr11:709414	["C","A"]	72.008	0.0343468	99.9657	-0.065544	0.19154	0.7322	EPS8L2	ENSP00000480201.1:p.(Gln3Lys)	missense_variant	SNV	rs202247217
	chr11:18335837	["T","A"]	143.01	0.0682137	99.9318	-0.046625	0.13625	0.7322	GTF2H1	ENSP00000265963.4:p.(Ser80Thr)	missense_variant	SNV	rs139060673
	chr4:7786256	["C","T"]	148	0.0705938	99.9294	0.045532	0.13306	0.7322	AFAP1	ENSP00000410689.1:p.(Gly490Ser)	missense_variant	SNV	rs141071297
	chr8:38820482	["G","A"]	251	0.119723	99.8803	-0.035143	0.1027	0.7322	TACC1	ENSP00000321703.4:p.(Gly413Asp)	missense_variant	SNV	rs139511063
	chr11:48366032	["A","T"]	1370	0.65347	99.3465	-0.015043	0.043962	0.73221	OR4C5	ENSP00000321338.3:p.(Val145Glu)	missense_variant	SNV	rs75821991
	chr21:42098992	["G","A"]	64.002	0.030528	99.9695	0.069602	0.20341	0.73222	UMODL1	ENSP00000386126.2:p.(Arg333His)	missense_variant	SNV	rs139395128
	chr11:17645579	["G","A"]	74	0.0352969	99.9647	-0.064723	0.18915	0.73222	OTOG	ENSP00000382323.2:p.(Arg2838His)	missense_variant	SNV	rs544815967	uncertain significance	not provided
	chr1:26328339	["C","T"]	383.01	0.18269	99.8173	0.028399	0.082997	0.73222	CRYBG2		intron_variant, splice_region_variant	SNV	rs192401427
	chr19:35844249	["G","A"]	229	0.10923	99.8908	0.036926	0.10792	0.73223	NPHS1		intron_variant, splice_region_variant	SNV	rs200253809	benign, likely benign, uncertain significance	Finnish congenital nephrotic syndrome, not provided
	chr14:64003111	["G","A"]	143	0.0682089	99.9318	0.046196	0.13502	0.73224	SYNE2	ENSP00000350719.3:p.(Arg1393Gln)	missense_variant	SNV	rs117647282	benign, uncertain significance	Emery-Dreifuss muscular dystrophy 5, autosomal dominant, not provided, not specified
	chr9:20926380	["A","G"]	200	0.0953971	99.9046	0.039359	0.11503	0.73224	FOCAD	ENSP00000369599.1:p.(Tyr1014Cys)	missense_variant	SNV	rs137931934
	chr12:80443820	["C","G"]	354.01	0.168858	99.8311	0.029433	0.086024	0.73224	PTPRQ	ENSP00000483259.1:p.(Leu30Val)	missense_variant	SNV	rs143048740
	chr3:129506507	["T","G"]	103	0.0491295	99.9509	-0.054909	0.16049	0.73225	IFT122	ENSP00000296266.3:p.(Tyr968Asp)	missense_variant	SNV	rs146818399	likely benign, uncertain significance	Cranioectodermal dysplasia 1, not provided, not specified
	chr4:89953411	["G","A"]	51.005	0.0243286	99.9757	0.077891	0.22767	0.73226	MMRN1	ENSP00000378431.1:p.(Arg1227His)	missense_variant	SNV	rs147451161
	chr1:54731573	["A","C"]	102.02	0.0486621	99.9513	0.055161	0.16123	0.73226	MROH7-TTC4		3_prime_UTR_variant, NMD_transcript_variant	SNV	rs140090077
	chr1:54731573	["A","C"]	102.02	0.0486621	99.9513	0.055161	0.16123	0.73226	TTC4	ENSP00000360329.3:p.(Ser257Arg)	missense_variant	SNV	rs140090077
	chr11:62713466	["G","T"]	460	0.219413	99.7806	-0.025928	0.075788	0.73227	HNRNPUL2-BSCL2		NMD_transcript_variant, intron_variant	SNV	rs71496934
	chr17:38352779	["GAGC","G"]	109	0.0519914	99.948	-0.053285	0.15576	0.73228	SOCS7	ENSP00000482229.1:p.(Gln187del)	inframe_deletion	deletion	rs55849419
	chr14:76171918	["A","G"]	42.004	0.0200353	99.98	-0.085766	0.25072	0.73229	GPATCH2L	ENSP00000261530.7:p.(Lys268Arg)	missense_variant	SNV	rs150429181
	chr5:123423029	["G","A"]	738.02	0.352025	99.648	0.020544	0.060057	0.73229	CEP120		5_prime_UTR_variant, splice_region_variant	SNV	rs188020766	likely benign	not provided
	chr19:16503304	["T","G"]	109.04	0.0520105	99.948	-0.053256	0.15569	0.73231	AC008764.1		NMD_transcript_variant, intron_variant	SNV	rs143897261
	chr17:41478891	["C","G"]	289.01	0.137854	99.8621	-0.032898	0.096177	0.73231	KRT35	ENSP00000377558.1:p.(Gln272His)	missense_variant	SNV	rs189378138
	chr2:97090187	["C","A"]	336.04	0.160286	99.8397	0.030101	0.088001	0.73231	FAHD2B	ENSP00000272610.3:p.(Lys128Asn)	missense_variant	SNV	rs146938838
	chr19:50697127	["C","A"]	93.013	0.0443658	99.9556	0.057758	0.16886	0.73232	SHANK1		intron_variant, splice_region_variant	SNV	rs377428098	benign	not provided
	chr16:53494145	["C","T"]	644.01	0.307183	99.6928	-0.021907	0.064053	0.73234	AKTIP	ENSP00000300245.4:p.(Ala235Thr)	missense_variant	SNV	rs118126947	likely benign	not provided
	chr7:873255	["G","A"]	63.001	0.0300506	99.9699	-0.070026	0.20476	0.73235	SUN1	ENSP00000384116.1:p.(Arg798Gln)	missense_variant	SNV	rs199515429	likely benign	Emery-Dreifuss muscular dystrophy
	chr20:45406597	["G","A"]	506.28	0.241488	99.7585	-0.024809	0.072542	0.73235	SYS1-DBNDD2		NMD_transcript_variant, intron_variant	SNV	rs541042573
	chr19:29213096	["G","C"]	63.001	0.0300506	99.9699	0.070094	0.20496	0.73236	UQCRFS1	ENSP00000306397.3:p.(Ser8Ter)	stop_gained	SNV	rs978580474
	chr10:30848925	["C","T"]	81.002	0.0386368	99.9614	0.061948	0.18115	0.73237	ZNF438	ENSP00000387546.1:p.(Val494Met)	missense_variant	SNV	rs145592963
	chr1:182530251	["G","A"]	188.02	0.0896828	99.9103	-0.040742	0.11914	0.73237	RGSL1	ENSP00000457748.1:p.(Met711Ile)	missense_variant	SNV	rs200119323
	chr8:38413633	["G","A"]	77.001	0.0367284	99.9633	0.063347	0.18524	0.73238	FGFR1	ENSP00000400162.2:p.(Arg822Cys)	missense_variant	SNV	rs17182463	benign, likely benign	Craniosynostosis syndrome, Hypogonadotropic hypogonadism 2 with or without anosmia, Hypogonadotropic hypogonadism 2 with or without anosmia, Osteoglophonic dysplasia, Pfeiffer syndrome, Trigonocephaly 1, not provided
	chr1:19282825	["G","A"]	39.02	0.018612	99.9814	0.088966	0.26017	0.73239	AKR7A3	ENSP00000355377.4:p.(Ala301Val)	missense_variant	SNV	rs148077799
	chr6:39314138	["C","A"]	67.003	0.0319595	99.968	0.068044	0.19901	0.73242	KCNK17	ENSP00000362328.4:p.(Glu61Asp)	missense_variant	SNV	rs370961739
	chr2:132645450	["AAGG","A"]	71.005	0.0338684	99.9661	0.066131	0.19343	0.73243	GPR39	ENSP00000327417.3:p.(Arg404del)	inframe_deletion	deletion	rs752494313
	chr6:109150246	["A","G"]	203	0.096828	99.9032	-0.038954	0.11394	0.73243	CEP57L1		intron_variant, splice_region_variant	SNV	rs146582552
	chr15:77035569	["G","C"]	266	0.126878	99.8731	0.034123	0.099805	0.73243	PSTPIP1		intron_variant, splice_region_variant	SNV	rs139552419	benign	Pyogenic arthritis-pyoderma gangrenosum-acne syndrome, not specified
	chr6:53919490	["A","C"]	549.19	0.261956	99.738	0.023771	0.069526	0.73243	LRRC1		intron_variant, splice_region_variant	SNV	rs9474684
	chr7:128890943	["G","A"]	1691	0.806582	99.1934	0.013539	0.039599	0.73243	KCP	ENSP00000479679.1:p.(Ala709Val)	missense_variant	SNV	rs142146217
	chr15:77030567	["C","T"]	38	0.0181254	99.9819	-0.090156	0.2637	0.73244	PSTPIP1	ENSP00000452746.1:p.(Arg210Trp)	missense_variant	SNV	rs200998074	uncertain significance	Pyogenic arthritis-pyoderma gangrenosum-acne syndrome
	chr1:161671397	["C","T"]	73.002	0.0348209	99.9652	0.065034	0.19023	0.73244	FCGR2B	ENSP00000351497.5:p.(Pro47Ser)	missense_variant	SNV	rs149249317
	chr20:43709955	["C","T"]	411	0.196041	99.804	-0.027462	0.080328	0.73245	MYBL2		intron_variant, splice_region_variant	SNV	rs149186573
	chr2:162277435	["AATCT","A"]	52.004	0.0248052	99.9752	-0.075767	0.22163	0.73246	IFIH1	ENSP00000263642.2:p.(Arg674PhefsTer3)	frameshift_variant	deletion	rs569337014	likely benign	Aicardi-Goutieres syndrome 7, Singleton-Merten syndrome 1, not provided
	chr11:18347927	["C","T"]	143.01	0.0682137	99.9318	-0.046578	0.13625	0.73246	GTF2H1		intron_variant, splice_region_variant	SNV	rs201401149
	chr6:139242630	["T","C"]	207.01	0.0987408	99.9013	-0.038407	0.11235	0.73246	TXLNB	ENSP00000351206.3:p.(Ser651Gly)	missense_variant	SNV	rs61753939
	chr2:169162489	["G","A"]	117	0.0558073	99.9442	0.051474	0.15058	0.73247	LRP2	ENSP00000263816.3:p.(Ser3957Phe)	missense_variant	SNV	rs143400476	likely benign	not provided
	chr15:76621818	["T","A"]	892.04	0.42549	99.5745	-0.018627	0.054491	0.73247	SCAPER	ENSP00000454973.1:p.(Tyr886Phe)	missense_variant	SNV	rs184003295	benign	not provided
	chr22:19766762	["AGCCGCCGCG","A"]	96.533	0.0460448	99.954	-0.056783	0.16611	0.73248	TBX1	ENSP00000331791.4:p.(Ala474_Ala476del)	inframe_deletion	deletion	rs777514486	likely benign	DiGeorge syndrome, not provided
	chr12:113399561	["T","C"]	65.008	0.0310079	99.969	-0.068908	0.20159	0.73249	SDS	ENSP00000257549.4:p.(Lys50Glu)	missense_variant	SNV	rs142645909
	chr4:186232278	["C","A"]	89.011	0.042457	99.9575	-0.058979	0.17255	0.7325	KLKB1	ENSP00000426629.1:p.(Asp118Glu)	missense_variant	SNV	rs142462112
	chr12:54456051	["A","C"]	206.01	0.0982638	99.9017	-0.038853	0.11368	0.73251	GTSF1		3_prime_UTR_variant, NMD_transcript_variant	SNV	rs185366966
	chr15:63930399	["C","A"]	944	0.450274	99.5497	-0.018034	0.052764	0.73251	DAPK2		intron_variant, splice_region_variant	SNV	rs200278398	benign	not provided
	chr2:209881059	["T","C"]	66.006	0.0314839	99.9685	-0.068434	0.20023	0.73252	UNC80	ENSP00000391088.1:p.(Ser1361Pro)	missense_variant	SNV	rs61745161	uncertain significance	not provided
	chr19:50408804	["G","A"]	71.003	0.0338674	99.9661	0.065919	0.19287	0.73252	POLD1	ENSP00000406046.1:p.(Ala599Thr)	missense_variant	SNV	rs149569984	likely benign, uncertain significance	Colorectal cancer, susceptibility to, 10, Hereditary cancer-predisposing syndrome, not provided
	chr13:50910148	["C","T"]	52.231	0.0249134	99.9751	-0.077023	0.22537	0.73253	RNASEH2B		intron_variant, splice_region_variant	SNV	rs957777357	likely benign	Aicardi-Goutieres syndrome 2, not provided
	chr6:44278908	["C","T"]	403.28	0.192359	99.8076	-0.027787	0.081304	0.73253	AL353588.1		NMD_transcript_variant, intron_variant	SNV	rs566892767
	chr1:41511106	["C","T"]	44.002	0.0209883	99.979	0.083791	0.24519	0.73254	HIVEP3	ENSP00000361664.1:p.(Arg2189His)	missense_variant	SNV	rs531744210
	chr5:140876049	["G","A"]	72.001	0.0343434	99.9657	0.065456	0.19153	0.73254	PCDHA12	ENSP00000381628.2:p.(Glu193Lys)	missense_variant	SNV	rs367948106
	chr12:55221296	["T","G"]	89.058	0.0424794	99.9575	0.058886	0.17231	0.73254	OR10A7	ENSP00000326718.1:p.(Ile91Ser)	missense_variant	SNV	rs142456642
	chr9:114028804	["C","A"]	123	0.0586692	99.9413	-0.050113	0.14664	0.73254	ZNF618	ENSP00000363241.5:p.(Pro306Thr)	missense_variant	SNV	rs759571727
	chr11:95850753	["C","CTCTAAAAGAGGGTCATATAGCTTCCACCCATTTTCAGGGAATACTTCTTTGT"]	43.014	0.0205171	99.9795	0.084679	0.24779	0.73255	MTMR2		intron_variant, splice_region_variant	insertion	rs752820758
	chr16:7630598	["C","T"]	168	0.0801336	99.9199	0.04288	0.12548	0.73255	RBFOX1		intron_variant, splice_region_variant	SNV	rs147023054	likely benign, pathogenic	Childhood epilepsy with centrotemporal spikes, Idiopathic generalized epilepsy
	chr19:34736113	["C","G"]	47	0.0224183	99.9776	0.081093	0.23732	0.73257	ZNF181	ENSP00000376065.3:p.(Cys16Trp)	missense_variant	SNV	rs549651646
	chr10:113767475	["G","A"]	139.01	0.0663057	99.9337	-0.046461	0.13597	0.73257	PLEKHS1	ENSP00000358316.3:p.(Asp113Asn)	missense_variant	SNV	rs200704795
	chr1:247037240	["G","A"]	191.01	0.091109	99.9089	0.040116	0.1174	0.73258	ZNF670-ZNF695		NMD_transcript_variant, intron_variant	SNV	rs372117290
	chr6:144473792	["G","A"]	199.02	0.0949296	99.9051	-0.03952	0.11565	0.73258	UTRN	ENSP00000356515.3:p.(Gly1047Arg)	missense_variant	SNV	rs112622656	likely benign	not provided
	chr10:113679933	["GGAGA","G"]	701.04	0.334386	99.6656	-0.021077	0.061684	0.73259	CASP7	ENSP00000358327.3:p.(Glu62LeufsTer16)	frameshift_variant	deletion	rs577721654
	chr3:126506006	["C","T"]	197.01	0.0939709	99.906	0.039495	0.11559	0.7326	UROC1	ENSP00000373073.3:p.(Gly203Asp)	missense_variant	SNV	rs138206716	likely benign	not provided
	chr1:179445193	["A","G"]	461.19	0.219981	99.78	-0.025922	0.07587	0.7326	AXDND1	ENSP00000356590.3:p.(Asn596Ser)	missense_variant	SNV	rs143178688
	chr1:61081983	["G","A"]	38.004	0.0181274	99.9819	0.09011	0.26375	0.73261	NFIA	ENSP00000360231.3:p.(Val14Met)	missense_variant	SNV	rs144213945
	chr10:123037848	["G","A"]	89.003	0.0424531	99.9575	-0.058862	0.17228	0.73261	ACADSB		splice_donor_variant	SNV	rs147936696	uncertain significance, likely pathogenic, pathogenic	Deficiency of 2-methylbutyryl-CoA dehydrogenase, not provided
	chr11:124137074	["G","A"]	193.04	0.0920773	99.9079	0.039937	0.11689	0.73261	VWA5A	ENSP00000407726.2:p.(Arg562Lys)	missense_variant	SNV	rs143375060
	chr1:33533813	["G","T"]	80.001	0.0381593	99.9618	-0.061313	0.17947	0.73263	CSMD2	ENSP00000362479.4:p.(Thr3325Asn)	missense_variant	SNV	rs146010136
	chr6:36214314	["C","T"]	262.01	0.124975	99.875	-0.0342	0.10011	0.73264	BRPF3	ENSP00000350267.6:p.(Arg973Trp)	missense_variant	SNV	rs148223802
	chr20:33227565	["A","T"]	63.005	0.0300525	99.9699	0.069994	0.2049	0.73265	BPIFA3	ENSP00000364603.3:p.(His238Leu)	missense_variant	SNV	rs375292892
	chr6:26234440	["G","C"]	286.01	0.136423	99.8636	0.033019	0.096659	0.73265	HIST1H1D	ENSP00000244534.5:p.(Ala165Gly)	missense_variant	SNV	rs149087080
	chr1:67351002	["G","A"]	53.001	0.0252807	99.9747	0.076304	0.22338	0.73266	IL12RB2	ENSP00000262345.1:p.(Gly391Arg)	missense_variant	SNV	rs143623866	uncertain significance	not provided
	chr14:105177721	["C","G"]	111.01	0.0529502	99.947	-0.052939	0.15498	0.73266	NUDT14	ENSP00000376349.2:p.(Lys32Asn)	missense_variant	SNV	rs150509138
	chr19:11447120	["A","G"]	80.005	0.0381612	99.9618	0.062149	0.18195	0.73267	PRKCSH	ENSP00000466134.1:p.(Asp270Gly)	missense_variant	SNV	rs141530441	likely benign	not provided
	chr1:156582245	["G","A"]	330	0.157405	99.8426	-0.030785	0.090127	0.73267	TTC24	ENSP00000357219.3:p.(Asp241Asn)	missense_variant	SNV	rs142325248
	chr2:119681635	["G","A"]	544	0.25948	99.7405	0.023681	0.069329	0.73267	TMEM177	ENSP00000385966.1:p.(Arg261His)	missense_variant	SNV	rs114654166
	chr10:68465763	["T","C"]	919.02	0.438359	99.5616	0.018605	0.054467	0.73267	DNA2	ENSP00000351185.3:p.(Glu164Gly)	missense_variant	SNV	rs114788132	benign	not provided, not specified
	chr7:72960122	["C","G"]	107.57	0.0513093	99.9487	0.053179	0.15569	0.73268	TRIM74	ENSP00000285805.3:p.(Asp209His)	missense_variant	SNV	rs367889722
	chr19:15123540	["C","T"]	225	0.107322	99.8927	0.037041	0.10845	0.73268	ILVBL	ENSP00000263383.3:p.(Val58Met)	missense_variant	SNV	rs141329359
	chr16:71448324	["T","G"]	377.28	0.179957	99.82	0.028796	0.084312	0.73269	AC010547.5		3_prime_UTR_variant, NMD_transcript_variant	SNV	rs144374322
	chr16:71448324	["T","G"]	377.28	0.179957	99.82	0.028796	0.084312	0.73269	ZNF23	ENSP00000349796.4:p.(Lys567Asn)	missense_variant	SNV	rs144374322
	chr11:122796180	["G","A"]	921.04	0.439323	99.5607	0.018398	0.053869	0.7327	UBASH3B	ENSP00000284273.5:p.(Gly380Ser)	missense_variant	SNV	rs74578417	benign	not provided
	chr9:38015475	["G","A"]	157	0.0748867	99.9251	-0.044408	0.13004	0.73272	AL138752.2	ENSP00000457548.1:p.(Gln282Ter)	NMD_transcript_variant, stop_gained	SNV	rs778107407
	chr6:83137980	["C","G"]	41.001	0.0195569	99.9804	-0.086724	0.25395	0.73273	DOPEY1	ENSP00000237163.6:p.(Ser1304Cys)	missense_variant	SNV	rs149855399
	chr16:70366138	["G","A"]	42	0.0200334	99.98	0.085657	0.25082	0.73273	DDX19A	ENSP00000306117.7:p.(Val220Met)	missense_variant	SNV	rs150154889
	chr16:70366138	["G","A"]	42	0.0200334	99.98	0.085657	0.25082	0.73273	AC012184.2	ENSP00000399208.3:p.(Val221Met)	missense_variant	SNV	rs150154889
	chr22:45542245	["C","T"]	63	0.0300501	99.9699	-0.069919	0.20474	0.73273	FBLN1	ENSP00000385521.3:p.(Thr424Met)	missense_variant	SNV	rs150827651
	chr9:111375162	["A","G"]	107.04	0.0510565	99.9489	-0.05367	0.15716	0.73274	ECPAS	ENSP00000259335.4:p.(Val1532Ala)	missense_variant	SNV	rs199517041
	chr19:36039703	["G","A"]	125	0.0596232	99.9404	-0.049675	0.14547	0.73274	THAP8	ENSP00000292894.1:p.(Arg98Ter)	stop_gained	SNV	rs201068048
	chr12:132680212	["G","A"]	164	0.0782256	99.9218	-0.043217	0.12656	0.73274	POLE	ENSP00000322570.5:p.(Pro99Leu)	missense_variant	SNV	rs5744739	benign, likely benign, uncertain significance	Colorectal cancer, susceptibility to, 12, Hereditary cancer-predisposing syndrome, not provided
	chr17:18120185	["G","A"]	815.02	0.388753	99.6112	-0.019476	0.057034	0.73274	MYO15A	ENSP00000205890.5:p.(Gly462Asp)	missense_variant	SNV	rs145292219	benign, likely benign	Autosomal recessive nonsyndromic hearing loss 3, not provided, not specified
	chr11:118339445	["G","A"]	40.003	0.0190808	99.9809	0.085709	0.251	0.73275	CD3D		intron_variant, splice_region_variant	SNV	rs193922617	uncertain significance	Immunodeficiency 19, Severe combined immunodeficiency disease
	chr2:37092178	["A","C"]	145.05	0.0691867	99.9308	-0.046185	0.13525	0.73275	GPATCH11	ENSP00000386772.2:p.(Asn177His)	missense_variant	SNV	rs150293487
	chr21:46242796	["C","T"]	607.01	0.289535	99.7105	-0.022599	0.066181	0.73275	MCM3AP		intron_variant, splice_region_variant	SNV	rs117921348	likely benign	not provided
	chr16:10757899	["G","A"]	49	0.0233723	99.9766	0.079266	0.23214	0.73276	NUBP1	ENSP00000283027.5:p.(Val160Met)	missense_variant	SNV	rs148599400
	chr2:55236779	["T","C"]	73.003	0.0348214	99.9652	-0.065017	0.19041	0.73276	MTIF2	ENSP00000384481.1:p.(Ile685Val)	missense_variant	SNV	rs35589399
	chr4:70825340	["T","C"]	125.04	0.0596423	99.9404	0.049649	0.14541	0.73276	GRSF1	ENSP00000254799.6:p.(His450Arg)	missense_variant	SNV	rs199887449
	chr19:42387248	["G","A"]	647.02	0.308619	99.6914	0.022015	0.064472	0.73276	CNFN		intron_variant, splice_region_variant	SNV	rs146504210
	chr5:35118061	["C","T"]	111	0.0529454	99.9471	-0.052796	0.15462	0.73277	PRLR		5_prime_UTR_variant, splice_region_variant	SNV	rs546466515
	chr7:21704576	["G","A"]	714.01	0.340572	99.6594	-0.020887	0.061174	0.73277	DNAH11	ENSP00000330671.7:p.(Arg2146Lys)	missense_variant	SNV	rs140048925	benign, likely benign, uncertain significance	Primary ciliary dyskinesia, not provided, not specified
	chr5:181234294	["C","T"]	69.001	0.0329125	99.9671	-0.06593	0.1931	0.73278	TRIM41	ENSP00000320869.5:p.(Ala471Val)	missense_variant	SNV	rs138037224
	chr7:151632111	["C","T"]	82.004	0.0391147	99.9609	-0.061395	0.17981	0.73278	PRKAG2	ENSP00000287878.3:p.(Ala238Thr)	missense_variant	SNV	rs200736454	benign, likely benign	Cardiomyopathy, Cardiovascular phenotype, Lethal congenital glycogen storage disease of heart, not provided
	chr16:76498568	["A","T"]	97.01	0.0462724	99.9537	0.055866	0.16363	0.73278	CNTNAP4	ENSP00000417628.1:p.(Thr750Ser)	missense_variant, splice_region_variant	SNV	rs200164502
	chr18:31392315	["A","G"]	509.06	0.242814	99.7572	0.024697	0.07234	0.7328	DSG4	ENSP00000352785.4:p.(Asn327Ser)	missense_variant	SNV	rs149724713	benign, uncertain significance	Hypotrichosis 6, not provided
	chr22:24328877	["C","T"]	53.002	0.0252812	99.9747	-0.076202	0.22321	0.73281	SPECC1L-ADORA2A	ENST00000358654.2:c.2178C>T(p.(His726=))	NMD_transcript_variant, synonymous_variant	SNV	rs143769364	likely benign	not provided
	chr12:109768825	["C","T"]	76.001	0.0362514	99.9637	-0.063642	0.18643	0.73282	FAM222A	ENSP00000443292.1:p.(Pro299Leu)	missense_variant	SNV	rs201569829
	chr1:154926405	["C","T"]	33	0.0157405	99.9843	0.091208	0.26719	0.73284	PMVK	ENSP00000357452.3:p.(Val131Ile)	missense_variant	SNV	rs151267286
	chr16:722126	["C","T"]	41	0.0195564	99.9804	0.086666	0.25389	0.73284	FAM173A	ENSP00000454380.1:p.(Pro151Ser)	missense_variant	SNV	rs146878454
	chr1:2587122	["A","G"]	124.05	0.05917	99.9408	-0.049156	0.14401	0.73285	FAM213B	ENSP00000413218.3:p.(His62Arg)	missense_variant	SNV	rs373997233
	chr16:1918148	["G","T"]	270.33	0.128943	99.8711	0.033823	0.099092	0.73286	HS3ST6	ENSP00000416741.3:p.(Ala59Glu)	missense_variant	SNV	rs904380658
	chr2:238145683	["C","T"]	44.221	0.0210928	99.9789	-0.083608	0.24497	0.73288	KLHL30	ENSP00000386389.1:p.(Ser334Phe)	missense_variant	SNV	rs201204690
	chr12:22625189	["G","T"]	104	0.0496065	99.9504	-0.054457	0.15956	0.73288	ETNK1	ENSP00000266517.3:p.(Ser9Ile)	missense_variant	SNV	rs201961217
	chr1:204549371	["C","G"]	148	0.0705938	99.9294	-0.045317	0.13278	0.73288	MDM4	ENSP00000356150.3:p.(Pro388Ala)	missense_variant	SNV	rs61754765
	chr8:109443000	["A","G"]	95.007	0.045317	99.9547	-0.05698	0.16696	0.73289	PKHD1L1	ENSP00000367655.5:p.(Tyr1483Cys)	missense_variant	SNV	rs202003275
	chr15:45065303	["C","A"]	94.001	0.0448371	99.9552	-0.057224	0.16768	0.7329	SORD	ENSP00000267814.9:p.(Ala153Asp)	missense_variant	SNV	rs145813597	likely pathogenic, pathogenic	not provided
	chr6:85593736	["C","G"]	196	0.0934891	99.9065	-0.039766	0.11652	0.7329	AL589666.1		NMD_transcript_variant, intron_variant	SNV	rs372883833
	chr11:1185013	["ACCAGAACAACCTCTGCCTCTCCAG","A"]	305.39	0.145667	99.8543	0.031792	0.093156	0.7329	MUC5AC	ENSP00000485659.1:p.(Arg2291_Ala2298del)	inframe_deletion	deletion	rs1590145174
	chr18:23950091	["A","T"]	303.04	0.144546	99.8555	0.031962	0.093661	0.73291	LAMA3	ENSP00000324532.8:p.(Thr3192Ser)	missense_variant	SNV	rs115991457	likely benign	not provided
	chr20:17951494	["A","G"]	44.003	0.0209888	99.979	-0.083591	0.24496	0.73292	SNX5		intron_variant, splice_region_variant	SNV	rs375061288
	chr6:143830284	["T","C"]	321.29	0.153251	99.8467	0.030865	0.090451	0.73293	AL049844.1		NMD_transcript_variant, intron_variant	SNV	rs558370226
	chr17:7767941	["C","A"]	1150	0.548533	99.4515	0.016489	0.048322	0.73293	DNAH2	ENSP00000458355.1:p.(Asp1239Glu)	missense_variant	SNV	rs146539788	benign	not provided
	chr1:228317939	["C","T"]	31	0.0147865	99.9852	-0.099765	0.29238	0.73294	OBSCN	ENSP00000455507.2:p.(Arg5590Trp)	missense_variant	SNV	rs762597984
	chr13:110178148	["G","C"]	100	0.0476985	99.9523	-0.055563	0.16284	0.73295	COL4A1	ENSP00000364979.4:p.(Gln848Glu)	missense_variant	SNV	rs144207910	likely benign	not provided
	chr9:27192564	["G","A"]	45.001	0.0214648	99.9785	-0.082707	0.2424	0.73296	TEK	ENSP00000369375.4:p.(Arg522His)	missense_variant	SNV	rs138894008
	chr10:23104237	["C","T"]	51	0.0243263	99.9757	-0.076198	0.22333	0.73296	MSRB2	ENSP00000365693.3:p.(Thr71Met)	missense_variant	SNV	rs375428530
	chr6:123547345	["T","C"]	59.053	0.0281674	99.9718	0.072188	0.21158	0.73296	TRDN	ENSP00000333984.5:p.(Lys140Arg)	missense_variant	SNV	rs200953683	uncertain significance	Catecholaminergic polymorphic ventricular tachycardia
	chr16:23691048	["G","C"]	177	0.0844264	99.9156	-0.041809	0.12254	0.73296	ERN2		intron_variant, splice_region_variant	SNV	rs200536264
	chr2:38675965	["C","G"]	63.005	0.0300525	99.9699	0.069896	0.20487	0.73297	GALM	ENSP00000272252.5:p.(Arg82Gly)	missense_variant	SNV	rs115413295
	chr19:18879243	["G","A"]	121	0.0577152	99.9423	0.050421	0.14779	0.73298	GDF1		5_prime_UTR_variant, splice_region_variant	SNV	rs373928623	likely benign	Progressive myoclonic epilepsy type 8, not provided
	chr19:18879243	["G","A"]	121	0.0577152	99.9423	0.050421	0.14779	0.73298	CERS1		5_prime_UTR_variant, splice_region_variant	SNV	rs373928623	likely benign	Progressive myoclonic epilepsy type 8, not provided
	chr11:6431879	["A","G"]	45.008	0.0214682	99.9785	0.08263	0.24221	0.73299	HPX		intron_variant, splice_region_variant	SNV	rs140762137
	chr14:23079771	["G","A"]	48.001	0.0228958	99.9771	-0.080065	0.23469	0.73299	ACIN1	ENSP00000262710.1:p.(Arg580Trp)	missense_variant	SNV	rs114222189
	chr4:182754650	["G","A"]	53.002	0.0252812	99.9747	0.076149	0.22321	0.73299	TENM3	ENSP00000424226.1:p.(Arg1428Gln)	missense_variant	SNV	rs200031135
	chr1:18691811	["G","A"]	137	0.065347	99.9347	0.047385	0.1389	0.73299	PAX7	ENSP00000364524.3:p.(Arg215His)	missense_variant	SNV	rs200575057	uncertain significance	Myopathy, congenital, progressive, with scoliosis
	chr2:227608823	["AGTGGTGGCTGTG","A"]	225.3	0.107465	99.8925	-0.037086	0.10871	0.73299	AC064853.2	ENSP00000493099.1:p.(Gly32_Gly35del)	inframe_deletion	deletion	rs1250775867
	chr8:144506768	["G","A"]	393	0.187455	99.8125	-0.027945	0.081914	0.73299	GPT	ENSP00000433586.1:p.(Arg442His)	missense_variant	SNV	rs143462595
	chr15:65384047	["G","A"]	264	0.125924	99.8741	-0.034082	0.099904	0.733	IGDCC4	ENSP00000319623.3:p.(Pro1239Ser)	missense_variant	SNV	rs143179618
	chr21:14616004	["A","T"]	53.018	0.0252888	99.9747	-0.076203	0.22339	0.73301	AF130351.1	ENSP00000383407.1:p.(Leu57Ile)	missense_variant	SNV	rs964060486
	chr11:108289727	["A","C"]	56.002	0.0267121	99.9733	0.074079	0.21716	0.73301	ATM	ENSP00000278616.4:p.(Lys1454Asn)	missense_variant	SNV	rs148993589	benign, likely benign, uncertain significance	Ataxia-telangiectasia syndrome, Familial cancer of breast, Hereditary cancer-predisposing syndrome, not provided, not specified
	chr12:113207596	["G","A"]	66.001	0.0314815	99.9685	-0.068238	0.20004	0.73301	IQCD	ENSP00000400669.2:p.(Arg191Cys)	missense_variant	SNV	rs143405018
	chr6:49456155	["T","C"]	106.01	0.0505652	99.9494	-0.053453	0.1567	0.73301	MUT	ENSP00000274813.3:p.(Tyr279Cys)	missense_variant	SNV	rs2228282	uncertain significance	Methylmalonic aciduria due to complete methylmalonyl-CoA mutase deficiency, Methylmalonic aciduria due to methylmalonyl-CoA mutase deficiency
	chr6:142774545	["C","A"]	667.02	0.318159	99.6818	-0.021555	0.063189	0.73302	HIVEP2	ENSP00000356576.1:p.(Gly65Val)	missense_variant	SNV	rs61729347	likely benign	not provided
	chr5:90627284	["G","A"]	1693.1	0.807584	99.1924	-0.013541	0.039698	0.73302	ADGRV1	ENSP00000384582.2:p.(Arg249Lys)	missense_variant	SNV	rs41303344	benign, likely benign, uncertain significance, likely pathogenic	Usher syndrome, Usher syndrome type 2C, not provided, not specified
	chr13:52461205	["C","A"]	175.01	0.0834772	99.9165	0.042036	0.12324	0.73303	CKAP2	ENSP00000367276.4:p.(Pro128Thr)	missense_variant	SNV	rs138583090
	chr20:13865182	["G","A"]	76.004	0.0362528	99.9637	0.06367	0.18667	0.73305	SEL1L2	ENSP00000284951.5:p.(Arg544Ter)	stop_gained	SNV	rs181883053
	chr12:55726771	["AGTT","A"]	138.03	0.0658383	99.9342	-0.047215	0.13843	0.73305	CD63	ENSP00000447730.1:p.(Asn118del)	inframe_deletion	deletion	rs532343151
	chr9:1056825	["C","T"]	284.01	0.135469	99.8645	0.032933	0.096556	0.73305	DMRT2	ENSP00000371686.3:p.(Thr413Met)	missense_variant	SNV	rs149054600
	chr4:78910712	["G","A"]	98.006	0.0467474	99.9533	-0.056012	0.16423	0.73306	BMP2K	ENSP00000334836.5:p.(Arg722Gln)	missense_variant	SNV	rs200678439
	chr1:965139	["A","G"]	79.036	0.037699	99.9623	-0.062422	0.18303	0.73308	KLHL17	ENSP00000343930.3:p.(Asn626Ser)	missense_variant	SNV	rs140019196
	chr7:30653533	["G","T"]	535.01	0.255192	99.7448	-0.024078	0.070606	0.73309	CRHR2	ENSP00000340943.4:p.(Ala415Asp)	missense_variant	SNV	rs143693159
	chr17:42552995	["T","C"]	90	0.0429287	99.9571	-0.058488	0.17151	0.7331	HSD17B1	ENSP00000225929.5:p.(Val21Ala)	missense_variant	SNV	rs202205173
	chr12:119179545	["G","T"]	166.01	0.0791844	99.9208	-0.043036	0.1262	0.7331	HSPB8	ENSP00000281938.2:p.(Arg78Met)	missense_variant	SNV	rs55826713	benign, likely benign	Charcot-Marie-Tooth disease axonal type 2L, Neuronopathy, distal hereditary motor, type 2A, not provided, not specified
	chr6:24568778	["C","T"]	415.02	0.197959	99.802	-0.02726	0.07994	0.7331	KIAA0319		intron_variant, splice_region_variant	SNV	rs41271795
	chr11:1246248	["C","T"]	156.31	0.0745576	99.9254	0.043842	0.12858	0.73312	MUC5B	ENSP00000436812.1:p.(Ser3123Phe)	missense_variant	SNV	rs200241628
	chr15:35542466	["G","C"]	366.05	0.174601	99.8254	-0.029018	0.085101	0.73312	DPH6	ENSP00000256538.4:p.(Ala22Gly)	missense_variant	SNV	rs141206143
	chr7:149861247	["C","T"]	779.01	0.371576	99.6284	0.020016	0.0587	0.73312	ZNF862	ENSP00000223210.4:p.(Thr696Met)	missense_variant	SNV	rs201154302
	chr1:109296338	["G","A"]	244	0.116384	99.8836	-0.035391	0.10379	0.73313	MYBPHL	ENSP00000349678.1:p.(Arg255Ter)	stop_gained	SNV	rs139849511	uncertain significance	not provided
	chr1:159781314	["G","A"]	806	0.38445	99.6155	0.019735	0.05788	0.73313	DUSP23	ENSP00000357089.1:p.(Asp72Asn)	missense_variant	SNV	rs148687167
	chr4:78872790	["T","G"]	111	0.0529454	99.9471	0.05268	0.15451	0.73314	BMP2K	ENSP00000334836.5:p.(Ser595Arg)	missense_variant	SNV	rs142932984
	chr14:23100550	["G","A"]	174.01	0.0830002	99.917	-0.04179	0.12257	0.73314	LMLN2	ENSP00000489869.1:p.(Pro704Leu)	missense_variant	SNV	rs543814502
	chr4:108165124	["C","T"]	1376	0.656332	99.3437	-0.014976	0.043925	0.73314	LEF1	ENSP00000265165.1:p.(Asp85Asn)	missense_variant	SNV	rs61752607	benign	not provided
	chr1:91315926	["A","G"]	55.003	0.0262356	99.9738	-0.074774	0.21931	0.73315	HFM1	ENSP00000359454.3:p.(Ile1010Thr)	missense_variant	SNV	rs377715866
	chr1:109306924	["G","A"]	57.008	0.027192	99.9728	-0.073448	0.21543	0.73316	MYBPHL	ENSP00000349678.1:p.(Ala23Val)	missense_variant	SNV	rs149896314
	chr8:18871840	["G","A"]	387.01	0.184598	99.8154	0.028141	0.082544	0.73316	PSD3	ENSP00000401704.3:p.(Arg342Cys)	missense_variant	SNV	rs146066561	likely benign	not provided
	chr17:18238084	["A","G"]	46.03	0.0219556	99.978	0.081664	0.23956	0.73319	LLGL1	ENSP00000321537.4:p.(Asn641Ser)	missense_variant	SNV	rs369658890
	chr3:165830967	["T","C"]	275.02	0.131181	99.8688	0.033353	0.09784	0.73319	BCHE	ENSP00000264381.3:p.(Ile23Val)	missense_variant	SNV	rs114063013	likely benign	not provided
	chr2:206176370	["G","C"]	295.01	0.140715	99.8593	0.032328	0.094835	0.73319	GPR1	ENSP00000480405.1:p.(Ala293Gly)	missense_variant	SNV	rs142324185
	chr1:114402771	["C","T"]	325	0.15502	99.845	0.030949	0.09079	0.73319	TRIM33	ENSP00000351250.2:p.(Val961Met)	missense_variant	SNV	rs55688622
	chr19:52929205	["CTT","C"]	47.001	0.0224188	99.9776	-0.080836	0.23714	0.7332	ZNF816-ZNF321P	ENSP00000375656.3:p.(Lys133ArgfsTer5)	frameshift_variant	deletion	rs766072781
	chr20:34290552	["G","A"]	305	0.145481	99.8545	0.031867	0.093486	0.7332	AHCY	ENSP00000217426.2:p.(Arg285Trp)	missense_variant, splice_region_variant	SNV	rs116846245	likely benign, uncertain significance	Hypermethioninemia with deficiency of S-adenosylhomocysteine hydrolase
	chr2:27082373	["A","G"]	331.02	0.157892	99.8421	-0.030655	0.089934	0.73321	EMILIN1	ENSP00000369677.4:p.(Ser268Gly)	missense_variant	SNV	rs35464488	benign	not provided
	chr17:58252414	["A","ACCAT"]	315.02	0.15026	99.8497	-0.031161	0.091423	0.73322	LPO	ENSP00000262290.4:p.(Gly340ProfsTer9)	frameshift_variant	insertion	rs368901060
	chr16:67234390	["C","T"]	485	0.231338	99.7687	0.025287	0.074191	0.73322	FHOD1	ENSP00000258201.4:p.(Gly468Arg)	missense_variant	SNV	rs150240690
	chr8:69755469	["C","T"]	359.02	0.171247	99.8288	-0.029346	0.086099	0.73323	SLCO5A1	ENSP00000260126.3:p.(Ala405Thr)	missense_variant	SNV	rs138700050	likely benign	not provided
	chr4:6301815	["G","A"]	53	0.0252802	99.9747	-0.076074	0.22321	0.73324	WFS1	ENSP00000226760.1:p.(Gly674Arg)	missense_variant	SNV	rs200672755	uncertain significance, likely pathogenic, pathogenic	Diabetes mellitus, Hearing impairment, WFS1-Related Spectrum Disorders, Wolfram syndrome 1, not provided, not specified
	chr11:78702297	["C","T"]	228	0.108753	99.8912	-0.036698	0.10767	0.73324	TENM4	ENSP00000278550.7:p.(Arg1439His)	missense_variant	SNV	rs201076845	likely benign	not provided
	chr3:28524610	["A","G"]	344.01	0.164088	99.8359	0.030062	0.088204	0.73324	AC098650.1		NMD_transcript_variant, intron_variant	SNV	rs139764549
	chr3:28524610	["A","G"]	344.01	0.164088	99.8359	0.030062	0.088204	0.73324	ZCWPW2	ENSP00000373278.2:p.(Ile331Met)	missense_variant	SNV	rs139764549
	chr3:130440494	["A","G"]	739.08	0.35253	99.6475	0.020551	0.060298	0.73324	COL6A5	ENST00000312481.11:c.6156A>G(p.(Leu2052=))	NMD_transcript_variant, synonymous_variant	SNV	rs61734852
	chr19:45498749	["C","T"]	1635	0.779871	99.2201	0.013795	0.040477	0.73324	PPM1N	ENSP00000397050.2:p.(Pro93Ser)	missense_variant	SNV	rs140525169
	chr8:10611636	["T","C"]	55.006	0.0262371	99.9738	0.074743	0.21931	0.73325	RP1L1	ENSP00000371923.3:p.(His821Arg)	missense_variant	SNV	rs372479346
	chr6:85610762	["A","T"]	79	0.0376819	99.9623	0.062386	0.18305	0.73325	AL589666.1		NMD_transcript_variant, intron_variant	SNV	rs371720981
	chr2:74459699	["C","T"]	223	0.106368	99.8936	-0.037241	0.10928	0.73325	INO80B-WBP1		3_prime_UTR_variant, NMD_transcript_variant	SNV	rs147307399
	chr1:225877568	["G","C"]	313.01	0.149301	99.8507	0.031479	0.092366	0.73325	TMEM63A	ENSP00000355800.3:p.(Pro5Ala)	missense_variant	SNV	rs150756609
	chr11:76352374	["A","C"]	66.004	0.0314829	99.9685	-0.068174	0.20004	0.73326	THAP12	ENSP00000260045.3:p.(Phe259Cys)	missense_variant	SNV	rs138095393
	chr8:17305956	["A","T"]	113	0.0538994	99.9461	0.05166	0.15159	0.73326	MTMR7	ENSP00000180173.4:p.(Tyr385Asn)	missense_variant, splice_region_variant	SNV	rs144206696
	chr5:132595780	["G","A"]	87	0.0414977	99.9585	0.059412	0.17437	0.73331	RAD50	ENSP00000368100.4:p.(Arg726His)	missense_variant	SNV	rs28903092	likely benign, uncertain significance	Hereditary cancer-predisposing syndrome, Nijmegen breakage syndrome-like disorder, Premature ovarian insufficiency, not provided, not specified
	chr5:132595780	["G","A"]	87	0.0414977	99.9585	0.059412	0.17437	0.73331	AC116366.3		3_prime_UTR_variant, NMD_transcript_variant	SNV	rs28903092	likely benign, uncertain significance	Hereditary cancer-predisposing syndrome, Nijmegen breakage syndrome-like disorder, Premature ovarian insufficiency, not provided, not specified
	chr2:74362108	["G","C"]	108	0.0515144	99.9485	0.053372	0.15665	0.73332	DCTN1	ENSP00000354791.3:p.(Pro1215Ala)	missense_variant	SNV	rs184147813	benign, likely benign	Amyotrophic lateral sclerosis type 1, Neuronopathy, distal hereditary motor, type 7B, Neuronopathy, distal hereditary motor, type 7B, Perry syndrome, Perry syndrome
	chr2:74362108	["G","C"]	108	0.0515144	99.9485	0.053372	0.15665	0.73332	AC006030.1	ENSP00000416453.2:p.(Pro128Ala)	NMD_transcript_variant, missense_variant	SNV	rs184147813	benign, likely benign	Amyotrophic lateral sclerosis type 1, Neuronopathy, distal hereditary motor, type 7B, Neuronopathy, distal hereditary motor, type 7B, Perry syndrome, Perry syndrome
	chr4:4859976	["G","C"]	72.001	0.0343434	99.9657	-0.065308	0.19169	0.73333	MSX1	ENSP00000372170.4:p.(Gly26Ala)	missense_variant	SNV	rs567549350	likely benign	Hypoplastic enamel-onycholysis-hypohidrosis syndrome
	chr5:14487459	["T","TA"]	105.28	0.050217	99.9498	-0.054255	0.15924	0.73333	TRIO		intron_variant, splice_region_variant	insertion	rs758053482	benign, likely benign	not provided, not specified
	chr20:62709820	["T","C"]	581.32	0.277281	99.7227	-0.022979	0.067445	0.73333	NTSR1	ENSP00000359532.3:p.(Phe205Leu)	missense_variant	SNV	rs142371314
	chr10:27044171	["T","C"]	36.131	0.017234	99.9828	0.092256	0.2708	0.73334	ANKRD26	ENSP00000365255.4:p.(Asn669Asp)	missense_variant	SNV	rs368602859	benign, uncertain significance	Thrombocytopenia 2, not provided, not specified
	chr21:36246050	["T","C"]	220	0.104937	99.8951	-0.037407	0.1098	0.73334	DOPEY2	ENSP00000382104.3:p.(Met1357Thr)	missense_variant	SNV	rs145552235
	chr2:27033106	["G","A"]	322.05	0.153613	99.8464	-0.031062	0.091176	0.73334	TMEM214	ENSP00000238788.9:p.(Gly31Ser)	missense_variant	SNV	rs368291134
	chr21:30396529	["G","A"]	842.02	0.401631	99.5984	-0.019076	0.055994	0.73334	KRTAP13-1	ENSP00000347635.2:p.(Arg148His)	missense_variant	SNV	rs151147550
	chr7:130277923	["G","A"]	884.02	0.421665	99.5783	-0.018853	0.055339	0.73334	CPA2		intron_variant, splice_region_variant	SNV	rs6943732
	chr16:1443678	["G","A"]	948.01	0.452187	99.5478	0.018191	0.053397	0.73334	CCDC154	ENSP00000373828.3:p.(Ala81Val)	missense_variant	SNV	rs199617334
	chr7:112767561	["A","G"]	64.003	0.0305285	99.9695	0.069213	0.20317	0.73335	TMEM168	ENSP00000323068.4:p.(Ile577Thr)	missense_variant	SNV	rs143301490
	chr2:170400261	["C","T"]	108	0.0515144	99.9485	-0.052888	0.15525	0.73336	MYO3B	ENSP00000386213.4:p.(Ser622Phe)	missense_variant	SNV	rs148136770
	chr8:129750438	["A","C"]	115	0.0548533	99.9451	-0.05173	0.15185	0.73336	GSDMC	ENSP00000276708.4:p.(Met359Arg)	missense_variant	SNV	rs139994074
	chr11:6627472	["G","T"]	230.01	0.109711	99.8903	0.036682	0.10768	0.73336	DCHS1	ENSP00000299441.3:p.(Pro1856His)	missense_variant	SNV	rs111515657	benign, likely benign	Inborn genetic diseases, not provided
	chr22:46308347	["G","A"]	37	0.0176485	99.9824	-0.091005	0.26716	0.73337	GTSE1	ENSP00000415430.1:p.(Gly56Arg)	missense_variant	SNV	rs141526579
	chr6:156778274	["GCAGCAGCAGCAGCAGCAA","G"]	72.296	0.0344841	99.9655	-0.065266	0.1916	0.73337	ARID1B	ENSP00000490491.1:p.(Gln126_Gln131del)	inframe_deletion	deletion	rs768349133	likely benign, uncertain significance	History of neurodevelopmental disorder, not provided
	chr19:17727933	["C","T"]	603.01	0.287627	99.7124	0.022552	0.066204	0.73337	MAP1S	ENSP00000325313.3:p.(Pro850Leu)	missense_variant	SNV	rs150761669
	chr3:184233677	["C","T"]	40	0.0190794	99.9809	0.087512	0.25691	0.73338	VWA5B2	ENSP00000398688.2:p.(Pro211Leu)	missense_variant	SNV	rs571169902
	chr1:109923913	["C","T"]	87.002	0.0414987	99.9585	-0.059355	0.17425	0.73338	CSF1	ENSP00000327513.6:p.(Ser431Leu)	missense_variant	SNV	rs199818340
	chr3:48414995	["C","T"]	34.008	0.0162213	99.9838	0.094988	0.27886	0.73339	PLXNB1	ENSP00000296440.6:p.(Arg1338His)	missense_variant	SNV	rs149435305
	chr5:87363477	["A","G"]	158.03	0.075378	99.9246	0.043797	0.12858	0.73339	RASA1	ENSP00000274376.6:p.(Tyr528Cys)	missense_variant	SNV	rs145752649	benign, likely benign, uncertain significance	Capillary malformation-arteriovenous malformation 1, Capillary malformation-arteriovenous malformation syndrome, Parkes Weber syndrome, not provided, not specified
	chr2:69643274	["C","T"]	425.01	0.202724	99.7973	0.027013	0.07931	0.7334	AAK1		5_prime_UTR_variant, splice_region_variant	SNV	rs79135006
	chr1:95072868	["C","T"]	1727.1	0.823802	99.1762	0.01335	0.039194	0.7334	ALG14	ENSP00000359224.4:p.(Ala11Thr)	missense_variant	SNV	rs34364382	benign, likely benign	Congenital myasthenic syndrome 15, not provided, not specified
	chr5:132814506	["G","C"]	176.02	0.083959	99.916	-0.041639	0.12225	0.73341	SOWAHA	ENSP00000367965.2:p.(Glu295Asp)	missense_variant	SNV	rs527880489
	chr19:44032984	["G","A"]	50.001	0.0238497	99.9762	0.078275	0.22983	0.73343	ZNF222	ENSP00000375822.2:p.(Arg477His)	missense_variant	SNV	rs201894025
	chr19:44032984	["G","A"]	50.001	0.0238497	99.9762	0.078275	0.22983	0.73343	AC067968.1		NMD_transcript_variant, intron_variant	SNV	rs201894025
	chr18:63720033	["GGA","G"]	504.02	0.24041	99.7596	-0.024727	0.072613	0.73345	SERPINB11	ENSP00000421854.1:p.(Gly166GlufsTer5)	frameshift_variant	deletion	rs369882899
	chr11:61908199	["A","G"]	76.002	0.0362518	99.9637	0.063545	0.18661	0.73346	RAB3IL1	ENSP00000378313.2:p.(Val40Ala)	missense_variant	SNV	rs374941960
	chr3:66417177	["G","C"]	376	0.179347	99.8207	-0.028517	0.083741	0.73346	LRIG1	ENSP00000273261.3:p.(Thr152Arg)	missense_variant	SNV	rs61751733
	chr14:57391345	["G","T"]	41	0.0195564	99.9804	-0.086474	0.25396	0.73347	NAA30	ENSP00000452521.1:p.(Ala130Ser)	missense_variant	SNV	rs142898525
	chr4:2460043	["G","A"]	48	0.0228953	99.9771	0.079867	0.23455	0.73347	CFAP99	ENSP00000488922.1:p.(Gly488Ser)	missense_variant	SNV	rs750186691
	chr16:18847465	["T","G"]	73.001	0.0348204	99.9652	0.064773	0.19022	0.73347	SMG1	ENSP00000402515.2:p.(Asn1995Thr)	missense_variant	SNV	rs374945167
	chr11:103943464	["G","A"]	57.002	0.0271891	99.9728	0.073292	0.21526	0.7335	PDGFD	ENSP00000376865.2:p.(Arg254Trp)	missense_variant	SNV	rs138512366
	chr19:49911110	["T","G"]	757.06	0.361107	99.6389	-0.020133	0.059132	0.7335	AC011452.1		NMD_transcript_variant, intron_variant	SNV	rs148456673
	chr8:133116701	["A","T"]	20	0.00953971	99.9905	-0.12469	0.36625	0.73351	TG	ENSP00000220616.4:p.(Asn2616Ile)	missense_variant	SNV	rs10091530	benign, likely benign	Iodotyrosyl coupling defect, not provided
	chr20:15986738	["G","T"]	96.003	0.045792	99.9542	0.056476	0.16589	0.73352	MACROD2	ENSP00000217246.4:p.(Asp333Tyr)	missense_variant	SNV	rs138761994
	chr2:39051259	["A","G"]	95.002	0.0453146	99.9547	-0.056845	0.16698	0.73353	SOS1	ENSP00000384675.2:p.(Val250Ala)	missense_variant	SNV	rs139290271	benign, likely benign, uncertain significance	Noonan syndrome, Noonan syndrome and Noonan-related syndrome, RASopathy, not provided, not specified
	chr4:70606284	["G","A"]	204.01	0.0973098	99.9027	0.038864	0.11416	0.73353	AMBN	ENSP00000313809.6:p.(Gly300Ser)	missense_variant	SNV	rs139319140
	chr2:11658568	["G","T"]	292	0.13928	99.8607	-0.032439	0.095286	0.73353	NTSR2	ENSP00000303686.5:p.(Pro382Thr)	missense_variant	SNV	rs77419493
	chr10:77821524	["T","C"]	390.39	0.18621	99.8138	-0.028156	0.082705	0.73353	DLG5	ENSP00000361467.2:p.(Lys987Arg)	missense_variant	SNV	rs143967003
	chr17:74842550	["G","A"]	424.43	0.202447	99.7976	0.026968	0.079216	0.73353	GRIN2C	ENSP00000293190.5:p.(Thr1196Ile)	missense_variant	SNV	rs143282101	benign	not provided
	chr15:63666028	["C","T"]	812.05	0.387336	99.6127	0.019622	0.057638	0.73353	HERC1	ENSP00000390158.2:p.(Ala2816Thr)	missense_variant	SNV	rs35122568	benign, likely benign	not provided
	chr2:19953904	["G","A"]	50.001	0.0238497	99.9762	-0.076784	0.22556	0.73354	WDR35	ENSP00000314444.5:p.(Arg455Cys)	missense_variant	SNV	rs148510977	uncertain significance	Cranioectodermal dysplasia 2, Short-rib thoracic dysplasia 7 with or without polydactyly
	chr10:6254321	["A","C"]	118.02	0.0562938	99.9437	0.050946	0.14965	0.73354	PFKFB3	ENSP00000492001.1:p.(Arg553Ser)	missense_variant	SNV	rs186673830
	chr15:76931872	["G","T"]	39.001	0.0186029	99.9814	0.088587	0.26024	0.73355	RCN2	ENSP00000319739.5:p.(Gly11Trp)	missense_variant	SNV	rs1001441239
	chr2:110212521	["G","A"]	627.03	0.299084	99.7009	0.022032	0.064721	0.73355	SMIM37	ENSP00000485216.1:p.(Ala84Val)	missense_variant	SNV	rs191502224
	chr8:6445091	["G","A"]	200	0.0953971	99.9046	0.039154	0.11502	0.73356	MCPH1	ENSP00000342924.5:p.(Glu457Lys)	missense_variant	SNV	rs201039834	uncertain significance	Microcephaly 1, primary, autosomal recessive, not provided
	chr16:55484131	["G","A"]	309	0.147389	99.8526	0.031408	0.092276	0.73358	MMP2	ENSP00000219070.4:p.(Glu166Lys)	missense_variant	SNV	rs147947052	benign, likely benign	Multicentric osteolysis, nodulosis, and arthropathy, not provided, not specified
	chr1:35359038	["C","A"]	503	0.239924	99.7601	0.024739	0.072683	0.73359	ZMYM4	ENSP00000322915.6:p.(Leu67Met)	missense_variant	SNV	rs147284119
	chr4:36229139	["G","C"]	981.02	0.467932	99.5321	-0.017756	0.052168	0.73359	ARAP2	ENSP00000302895.4:p.(Ser116Arg)	missense_variant	SNV	rs34482185
	chr1:232443594	["A","G"]	49.002	0.0233732	99.9766	0.079088	0.23238	0.7336	SIPA1L2		intron_variant, splice_region_variant	SNV	rs373771209
	chr11:64556036	["G","A"]	295	0.140711	99.8593	-0.031945	0.093867	0.73361	SLC22A11	ENSP00000301891.4:p.(Val13Met)	missense_variant	SNV	rs75976740
	chr8:47935841	["G","T"]	375	0.17887	99.8211	-0.028725	0.084405	0.73361	PRKDC	ENSP00000313420.3:p.(Phe446Leu)	missense_variant	SNV	rs61729514	benign	Severe combined immunodeficiency due to DNA-PKcs deficiency
	chr3:160400046	["C","T"]	838	0.399714	99.6003	0.019225	0.05649	0.73361	AC079594.2		NMD_transcript_variant, intron_variant	SNV	rs76075672
	chr3:160400146	["C","G"]	838	0.399714	99.6003	0.019225	0.05649	0.73361	AC079594.2		NMD_transcript_variant, intron_variant	SNV	rs115492791
	chr17:47698706	["C","G"]	599.01	0.285719	99.7143	-0.022594	0.066391	0.73362	TBKBP1	ENSP00000354777.3:p.(Pro189Ala)	missense_variant	SNV	rs201538952
	chr10:116886412	["C","T"]	50.002	0.0238502	99.9761	0.078242	0.22992	0.73363	SHTN1	ENSP00000347532.4:p.(Glu610Lys)	missense_variant	SNV	rs368002468
	chr5:172093788	["G","A"]	169	0.0806105	99.9194	0.042684	0.12543	0.73363	STK10	ENSP00000176763.5:p.(Pro393Leu)	missense_variant	SNV	rs146851627
	chr4:76251765	["C","CGGCTCCGGCCGGGGACGTT"]	121	0.0577152	99.9423	-0.050311	0.14785	0.73364	FAM47E-STBD1	ENSP00000422067.1:p.(Val16AlafsTer141)	frameshift_variant	insertion	rs1251340169
	chr4:76251765	["C","CGGCTCCGGCCGGGGACGTT"]	121	0.0577152	99.9423	-0.050311	0.14785	0.73364	FAM47E	ENSP00000409423.2:p.(Val16AlafsTer141)	frameshift_variant	insertion	rs1251340169
	chr3:125190524	["G","A"]	316	0.150727	99.8493	0.031169	0.091595	0.73364	SLC12A8		intron_variant, splice_region_variant	SNV	rs199662216
	chr18:45625786	["G","A"]	102	0.0486525	99.9513	0.054861	0.16123	0.73366	SLC14A2	ENSP00000465953.1:p.(Gly85Asp)	missense_variant	SNV	rs145955125
	chr17:45845043	["A","G"]	443.03	0.211319	99.7887	0.026269	0.0772	0.73366	SPPL2C	ENSP00000332488.5:p.(Tyr46Cys)	missense_variant	SNV	rs145837446	likely benign	not provided
	chr5:123399138	["G","T"]	29.001	0.0138331	99.9862	0.10266	0.30173	0.73367	CEP120	ENSP00000327504.5:p.(Gln204Lys)	missense_variant, splice_region_variant	SNV	rs548355953	benign	Short-rib thoracic dysplasia 13 with or without polydactyly
	chr2:159347527	["C","T"]	1105.1	0.527117	99.4729	0.016698	0.049076	0.73367	BAZ2B	ENSP00000376534.2:p.(Asp1805Asn)	missense_variant	SNV	rs116085584
	chr11:47690662	["G","A"]	85.001	0.0405442	99.9595	-0.059999	0.17634	0.73368	AGBL2	ENSP00000350228.3:p.(Arg349Cys)	missense_variant	SNV	rs142413922
	chr19:53166219	["C","T"]	142.01	0.0677367	99.9323	-0.046191	0.13576	0.73368	ZNF665	ENSP00000379702.2:p.(Val91Ile)	missense_variant	SNV	rs181753585
	chr22:42215138	["ACCACTG","A"]	434.02	0.207021	99.793	-0.026595	0.078166	0.73368	TCF20	ENSP00000352463.3:p.(Ser55_Gly56del)	inframe_deletion	deletion	rs541147459	benign	not provided, not specified
	chr18:80047331	["G","A"]	471	0.22466	99.7753	0.025494	0.074931	0.73368	AC090360.1		NMD_transcript_variant, intron_variant	SNV	rs139625274
	chr11:125910358	["C","T"]	1014	0.483663	99.5163	-0.017554	0.051594	0.73368	DDX25		intron_variant, splice_region_variant	SNV	rs116333528	benign	not provided
	chr10:86958704	["G","A"]	75	0.0357739	99.9642	0.063923	0.18789	0.7337	SNCG	ENSP00000361087.3:p.(Val3Ile)	missense_variant	SNV	rs141968769
	chr16:86532217	["C","G"]	92.004	0.0438846	99.9561	0.057651	0.16946	0.7337	MTHFSD	ENSP00000354152.6:p.(Asp316His)	missense_variant	SNV	rs142996375
	chr22:43946158	["C","A"]	41	0.0195564	99.9804	0.086334	0.25377	0.73371	PNPLA3	ENSP00000216180.3:p.(Gln408Lys)	missense_variant	SNV	rs201650776
	chr1:1327371	["C","T"]	44	0.0209874	99.979	0.083386	0.24511	0.73371	CPTP	ENSP00000343890.4:p.(His85Tyr)	missense_variant	SNV	rs372008538
	chr15:100330963	["C","T"]	103	0.0491295	99.9509	-0.054488	0.16017	0.73371	ADAMTS17	ENSP00000268070.4:p.(Arg181Lys)	missense_variant	SNV	rs143689354	uncertain significance	Weill-Marchesani 4 syndrome, recessive, not provided
	chr10:100509353	["G","A"]	50.001	0.0238497	99.9762	0.078177	0.22981	0.73372	AL133352.1		NMD_transcript_variant, intron_variant	SNV	rs141572603
	chr10:100509353	["G","A"]	50.001	0.0238497	99.9762	0.078177	0.22981	0.73372	SEC31B	ENSP00000359370.3:p.(Thr121Met)	missense_variant	SNV	rs141572603
	chr4:149553215	["G","A"]	496	0.236585	99.7634	-0.024918	0.073249	0.73372	IQCM	ENSP00000490518.1:p.(Arg341Ter)	stop_gained	SNV	rs72955482
	chr10:132140481	["G","A"]	46	0.0219413	99.9781	-0.08163	0.23997	0.73373	JAKMIP3	ENSP00000298622.4:p.(Asp459Asn)	missense_variant	SNV	rs368231959
	chr7:80478905	["C","T"]	49.003	0.0233737	99.9766	-0.07897	0.23215	0.73373	GNAT3	ENSP00000381339.3:p.(Asp133Asn)	missense_variant	SNV	rs200010494
	chr15:29726487	["T","C"]	56	0.0267112	99.9733	-0.073926	0.21732	0.73373	TJP1		intron_variant, splice_region_variant	SNV	rs367940038
	chr20:49271559	["C","T"]	86.002	0.0410217	99.959	-0.05964	0.17533	0.73373	ZNFX1	ENSP00000379412.1:p.(Glu85Lys)	missense_variant	SNV	rs142430147
	chr10:38148425	["A","C"]	520.01	0.248037	99.752	0.024175	0.071072	0.73374	AL117339.5		NMD_transcript_variant, intron_variant	SNV	rs574149765
	chr3:184177547	["C","T"]	27	0.0128786	99.9871	-0.10644	0.31292	0.73375	AP2M1	ENSP00000403362.2:p.(Arg27Cys)	missense_variant	SNV	rs145663189
	chr7:4801752	["C","A"]	374	0.178393	99.8216	0.028789	0.084637	0.73375	RADIL	ENSP00000382492.3:p.(Gly915Trp)	missense_variant	SNV	rs190559381
	chr18:48040050	["A","C"]	257.02	0.122595	99.8774	-0.034516	0.10148	0.73376	ZBTB7C	ENSP00000467877.1:p.(Val353Gly)	missense_variant	SNV	rs149593121
	chr15:85741410	["A","G"]	124	0.0591462	99.9409	-0.049689	0.14609	0.73377	AKAP13	ENSP00000354718.2:p.(Gln2662Arg)	missense_variant	SNV	rs141587830
	chr11:56418174	["C","T"]	43.002	0.0205113	99.9795	0.084281	0.24781	0.73378	OR5R1	ENSP00000485324.1:p.(Arg20Gln)	missense_variant	SNV	rs140741072
	chr5:55220439	["G","A"]	56.001	0.0267117	99.9733	-0.073937	0.2174	0.73378	MCIDAS	ENSP00000426359.1:p.(Ala362Val)	missense_variant	SNV	rs539275390	uncertain significance	Primary ciliary dyskinesia
	chr7:193254	["G","T"]	138.04	0.0658431	99.9342	0.047138	0.1386	0.73379	FAM20C	ENSP00000322323.5:p.(Val19Leu)	missense_variant	SNV	rs529612835	uncertain significance	not provided
	chr19:53456491	["T","C"]	209.14	0.0997567	99.9002	-0.038376	0.11284	0.73379	ZNF761	ENSP00000480218.1:p.(Tyr662His)	missense_variant	SNV	rs146356671
	chr10:126009428	["G","T"]	1125	0.536609	99.4634	0.016533	0.048615	0.7338	FANK1	ENSP00000357682.1:p.(Cys343Phe)	missense_variant	SNV	rs17153976	benign	not provided
	chr18:37067254	["G","A"]	86.002	0.0410217	99.959	0.059681	0.1755	0.73381	KIAA1328	ENSP00000466355.1:p.(Arg302His)	missense_variant	SNV	rs142778459
	chr16:20798451	["A","G"]	278	0.132602	99.8674	0.033197	0.097618	0.73381	ERI2	ENSP00000350651.4:p.(Leu450Ser)	missense_variant	SNV	rs138948625
	chr19:7918131	["T","C"]	998.07	0.476065	99.5239	-0.017663	0.05194	0.73381	TGFBR3L		splice_donor_variant	SNV	rs186326515
	chr1:12859056	["G","C"]	43.236	0.0206229	99.9794	0.084325	0.24798	0.73382	PRAMEF2	ENSP00000240189.2:p.(Ser16Thr)	missense_variant	SNV	rs144331118
	chr5:140334652	["C","T"]	43.001	0.0205109	99.9795	0.084303	0.24793	0.73383	HBEGF		intron_variant, splice_region_variant	SNV	rs138811385
	chr7:151024403	["C","G"]	58	0.0276652	99.9723	0.072571	0.21342	0.73383	ATG9B	ENSP00000475737.2:p.(Trp7Cys)	NMD_transcript_variant, missense_variant	SNV	rs200255599
	chr19:45348166	["C","A"]	65.001	0.0310045	99.969	-0.067577	0.19873	0.73383	KLC3		intron_variant, splice_region_variant	SNV	rs750084778
	chr7:851458	["C","G"]	57.001	0.0271886	99.9728	-0.073209	0.21531	0.73384	SUN1	ENSP00000384116.1:p.(Leu282Val)	missense_variant	SNV	rs377094306	uncertain significance	Emery-Dreifuss muscular dystrophy
	chr1:25835796	["G","A"]	69	0.032912	99.9671	0.065648	0.19307	0.73384	AUNIP	ENSP00000443647.1:p.(Gln91Ter)	stop_gained	SNV	rs148257460
	chr9:136496370	["G","C"]	145	0.0691629	99.9308	0.046146	0.13572	0.73384	NOTCH1	ENSP00000277541.6:p.(Leu2457Val)	missense_variant	SNV	rs61755043	benign, likely benign	Adams-Oliver syndrome 5, Cardiovascular phenotype, Connective tissue disorder, not provided
	chr11:108327664	["T","C"]	980.15	0.467517	99.5325	0.017871	0.052559	0.73384	ATM	ENSP00000278616.4:p.(Leu2332Pro)	missense_variant	SNV	rs4988111	benign, likely benign	Ataxia-telangiectasia syndrome, Breast and/or ovarian cancer, Familial cancer of breast, Hereditary breast ovarian cancer syndrome, Hereditary cancer-predisposing syndrome, Malignant tumor of breast, not provided, not specified
	chr1:144423099	["C","T"]	38.008	0.0181293	99.9819	-0.089627	0.2636	0.73385	NBPF15	ENSP00000481835.1:p.(Ala643Thr)	missense_variant	SNV	rs143319883
	chr2:86770133	["C","G"]	93.003	0.0443611	99.9556	-0.057308	0.16855	0.73385	RMND5A		intron_variant, splice_region_variant	SNV	rs201069878
	chr2:132645553	["G","T"]	109	0.0519914	99.948	0.052948	0.15572	0.73385	GPR39	ENSP00000327417.3:p.(Ala437Ser)	missense_variant	SNV	rs150135352
	chr11:107803143	["A","G"]	47.002	0.0224193	99.9776	-0.0806	0.23706	0.73386	SLC35F2	ENSP00000436785.1:p.(Val266Ala)	missense_variant	SNV	rs199857798
	chr22:22888256	["G","A"]	53.005	0.0252826	99.9747	-0.07594	0.22336	0.73387	IGLL5	ENSP00000436353.1:p.(Gly68Asp)	missense_variant	SNV	rs541593342
	chr6:36375892	["G","A"]	81.001	0.0386363	99.9614	-0.061461	0.18077	0.73387	ETV7	ENSP00000341843.4:p.(Arg96Trp)	missense_variant	SNV	rs200598175
	chr3:151447039	["G","A"]	175.03	0.0834868	99.9165	0.041888	0.12321	0.73387	IGSF10	ENSP00000282466.3:p.(Thr981Met)	missense_variant	SNV	rs78090556	likely benign	not provided
	chr4:69841847	["A","G"]	246.1	0.117386	99.8826	-0.035288	0.10379	0.73387	AC108941.2		NMD_transcript_variant, intron_variant	SNV	rs528627955
	chr1:152311101	["G","C"]	46.012	0.0219471	99.9781	-0.081503	0.23974	0.73388	FLG	ENSP00000357789.1:p.(Thr1262Arg)	missense_variant	SNV	rs190350842
	chr3:51873897	["G","A"]	51	0.0243263	99.9757	0.077397	0.22767	0.73389	IQCF5	ENSP00000394653.1:p.(Arg95Cys)	missense_variant	SNV	rs772101978	uncertain significance	Aganglionic megacolon
	chr16:22181571	["G","A"]	103	0.0491295	99.9509	0.053986	0.1588	0.73389	SDR42E2	ENSP00000473474.2:p.(Arg242Gln)	missense_variant	SNV	rs749949227
	chr1:37700439	["G","A"]	259	0.123539	99.8765	0.034377	0.10112	0.73389	CDCA8	ENSP00000362146.1:p.(Arg114Gln)	missense_variant	SNV	rs35565540
	chr19:54665922	["A","G"]	1276.9	0.609063	99.3909	0.015607	0.045914	0.73391	LILRB4	ENSP00000375613.3:p.(Arg289Gly)	missense_variant	SNV	rs76445142
	chr19:58516493	["C","T"]	40	0.0190794	99.9809	-0.087346	0.25696	0.73392	ZBTB45	ENSP00000469089.1:p.(Arg394His)	missense_variant	SNV	rs147735595
	chr1:34992327	["G","T"]	49.001	0.0233728	99.9766	-0.07898	0.23235	0.73392	AC114490.2	ENSP00000421752.1:p.(Leu685Ile)	NMD_transcript_variant, missense_variant	SNV	rs142539781
	chr1:34992327	["G","T"]	49.001	0.0233728	99.9766	-0.07898	0.23235	0.73392	ZMYM6	ENSP00000349708.4:p.(Leu685Ile)	missense_variant	SNV	rs142539781
	chr5:150376528	["A","G"]	53.004	0.0252821	99.9747	0.075936	0.2234	0.73392	TCOF1	ENSP00000367028.4:p.(Thr750Ala)	missense_variant	SNV	rs149384321	likely benign	Treacher-Collins syndrome 1
	chr1:161727661	["G","C"]	64.006	0.0305299	99.9695	-0.06915	0.20343	0.73392	FCRLB	ENSP00000356925.2:p.(Ter427SerextTer48)	stop_lost	SNV	rs141685324
	chr7:106868633	["G","T"]	106	0.0505605	99.9494	-0.053824	0.15835	0.73392	PIK3CG	ENSP00000419260.1:p.(Asp358Tyr)	missense_variant	SNV	rs62001903
	chr5:39153583	["G","A"]	468.04	0.223248	99.7768	-0.025682	0.075552	0.73392	FYB1	ENSP00000425845.2:p.(Ser396Phe)	missense_variant	SNV	rs60485725
	chr1:202194176	["G","C"]	51	0.0243263	99.9757	-0.07592	0.22335	0.73393	LGR6	ENSP00000356247.3:p.(Asp63His)	missense_variant	SNV	rs556309493
	chr19:49876651	["G","A"]	85.002	0.0405447	99.9595	0.05992	0.17628	0.73393	AKT1S1	ENSP00000375711.1:p.(Ser2Phe)	missense_variant	SNV	rs186988431
	chr7:143382877	["G","A"]	352.03	0.167913	99.8321	0.029667	0.08728	0.73393	ZYX	ENSP00000324422.5:p.(Gly193Asp)	missense_variant	SNV	rs61742271	likely benign	not provided
	chr1:229636568	["A","G"]	66.001	0.0314815	99.9685	-0.067995	0.20005	0.73394	URB2	ENSP00000258243.2:p.(Lys652Arg)	missense_variant	SNV	rs200567566
	chr6:52024939	["C","T"]	81.003	0.0386373	99.9614	0.061459	0.18082	0.73394	PKHD1	ENSP00000360158.3:p.(Arg1624Gln)	missense_variant	SNV	rs190396031	likely benign, uncertain significance	Autosomal recessive polycystic kidney disease, not provided
	chr1:6250579	["C","T"]	620.98	0.296198	99.7038	0.02234	0.065726	0.73394	GPR153	ENSP00000367125.2:p.(Arg342His)	missense_variant	SNV	rs142079003
	chr19:20553814	["C","T"]	47.002	0.0224193	99.9776	-0.080605	0.23717	0.73396	ZNF737	ENSP00000395733.3:p.(Val9Met)	missense_variant	SNV	rs139042373
	chr11:233024	["A","G"]	65.011	0.0310093	99.969	-0.068589	0.20181	0.73396	SIRT3	ENSP00000372191.4:p.(Leu222Pro)	missense_variant	SNV	rs200084876
	chr4:2933889	["C","T"]	74.02	0.0353065	99.9647	0.064223	0.18897	0.73397	MFSD10	ENSP00000426907.1:p.(Arg12His)	missense_variant	SNV	rs200645719
	chr3:179898195	["T","G"]	98.002	0.0467455	99.9533	0.055803	0.1642	0.73397	PEX5L	ENSP00000419975.1:p.(Ile49Leu)	missense_variant	SNV	rs147760601
	chr6:158536624	["T","C"]	280.08	0.133594	99.8664	-0.033075	0.097321	0.73397	TMEM181	ENSP00000356057.3:p.(Ser60Pro)	missense_variant	SNV	rs377412402
	chr3:194425519	["T","C"]	354.01	0.168858	99.8311	0.029414	0.086549	0.73397	ATP13A3	ENSP00000416508.1:p.(Thr1046Ala)	missense_variant	SNV	rs189073215	benign	not provided
	chr9:35718918	["G","T"]	683	0.325781	99.6742	-0.021387	0.062931	0.73397	TLN1		intron_variant, splice_region_variant	SNV	rs78361284
	chr10:16939070	["A","C"]	70.004	0.0333909	99.9666	0.066084	0.19446	0.73398	CUBN	ENSP00000367064.4:p.(Ser1876Ala)	missense_variant	SNV	rs145026134
	chr8:99876094	["C","CTAT"]	285.34	0.136103	99.8639	-0.032817	0.096575	0.734	COX6C		NMD_transcript_variant, intron_variant	insertion	rs10542428
	chr20:62310083	["T","TGGAGGGGTAGGAAG"]	76.015	0.036258	99.9637	-0.063372	0.1865	0.73401	LAMA5		intron_variant, splice_region_variant	insertion	rs762469320	likely benign, uncertain significance	not provided
	chr21:42447180	["A","G"]	853.01	0.406873	99.5931	-0.018967	0.055819	0.73401	UBASH3A	ENSP00000317327.6:p.(Ile658Val)	missense_variant	SNV	rs148149121	benign	not provided
	chr2:151867977	["C","G"]	268.01	0.127837	99.8722	-0.033907	0.099791	0.73402	AC068547.1		NMD_transcript_variant, intron_variant	SNV	rs150890110
	chr17:63746380	["CAA","C"]	57.002	0.0271891	99.9728	-0.073175	0.21537	0.73403	AC046185.1		NMD_transcript_variant, intron_variant	deletion	rs1044229407
	chr7:142054829	["G","C"]	533.01	0.254238	99.7458	0.024002	0.070642	0.73403	MGAM	ENSP00000417515.2:p.(Glu1079Gln)	missense_variant	SNV	rs145885349
	chr7:101039674	["T","G"]	100.35	0.0478655	99.9521	0.055312	0.1628	0.73404	MUC17	ENSP00000302716.4:p.(Leu2753Ter)	stop_gained	SNV	rs374623804
	chr13:95894596	["G","A"]	382.01	0.182213	99.8178	0.028231	0.083091	0.73404	UGGT2	ENSP00000365938.3:p.(Arg941Ter)	stop_gained	SNV	rs143508056
	chr22:49798690	["G","A"]	225.03	0.107336	99.8927	-0.036866	0.10851	0.73405	BRD1		intron_variant, splice_region_variant	SNV	rs376646773	likely benign	not provided
	chr1:169855949	["T","C"]	105.01	0.0500882	99.9499	0.053911	0.15869	0.73406	SCYL3	ENSP00000356746.4:p.(Met441Val)	missense_variant	SNV	rs138285360
	chr14:20801831	["C","G"]	340	0.162175	99.8378	-0.030111	0.088631	0.73406	RNASE1	ENSP00000381057.4:p.(Val80Leu)	missense_variant	SNV	rs142457376
	chr10:48830831	["G","A"]	36.001	0.017172	99.9828	0.09206	0.27099	0.73407	WDFY4	ENSP00000320563.5:p.(Glu2158Lys)	missense_variant	SNV	rs186838761
	chr2:200490158	["C","A"]	39	0.0186024	99.9814	0.088435	0.26032	0.73407	KCTD18	ENSP00000352941.3:p.(Gly408Val)	missense_variant	SNV	rs374689283
	chr15:90894020	["A","G"]	71.004	0.0338679	99.9661	0.065554	0.19296	0.73407	FES	ENSP00000331504.3:p.(Asn763Ser)	missense_variant	SNV	rs147795278
	chr19:57926862	["T","G"]	76.365	0.036425	99.9636	0.06333	0.18642	0.73407	ZNF418	ENSP00000407039.2:p.(Asn461Thr)	missense_variant	SNV	rs77546292
	chr3:112167344	["G","T"]	96.102	0.0458393	99.9542	0.056364	0.16591	0.73407	SLC9C1	ENSP00000306627.5:p.(Gln1081Lys)	missense_variant	SNV	rs144700995
	chr1:18890066	["G","A"]	174	0.0829955	99.917	-0.042008	0.12365	0.73407	AL080251.1		3_prime_UTR_variant, NMD_transcript_variant	SNV	rs148778436	benign, uncertain significance	Deficiency of pyrroline-5-carboxylate reductase, not provided
	chr5:132419911	["G","A"]	538.01	0.256623	99.7434	0.023801	0.07006	0.73407	C5orf56	ENSP00000338228.2:p.(Gly7Arg)	missense_variant	SNV	rs141261806
	chr5:132419911	["G","A"]	538.01	0.256623	99.7434	0.023801	0.07006	0.73407	AC116366.3	ENSP00000491255.1:p.(Gly7Arg)	NMD_transcript_variant, missense_variant	SNV	rs141261806
	chr11:35434757	["G","A"]	311.01	0.148347	99.8517	-0.031397	0.092426	0.73408	PAMR1	ENSP00000482899.1:p.(Arg478Cys)	missense_variant	SNV	rs114824436
	chr12:103728906	["G","A"]	357.01	0.170289	99.8297	-0.029136	0.085767	0.73408	STAB2	ENSP00000373539.2:p.(Ala1665Thr)	missense_variant	SNV	rs141433598
	chr14:64799829	["G","A"]	48	0.0228953	99.9771	-0.079672	0.23454	0.73409	SPTB	ENSP00000374370.3:p.(Arg328Cys)	missense_variant	SNV	rs143293179	uncertain significance	not provided
	chr13:109783344	["TGCTGGGCAG","T"]	65.037	0.0310217	99.969	0.068468	0.20156	0.73409	IRS2	ENSP00000365016.3:p.(Leu901_Ser903del)	inframe_deletion	deletion	rs752700578
	chr1:23792743	["G","C"]	67.001	0.0319585	99.968	0.067597	0.199	0.7341	LYPLA2	ENSP00000363638.3:p.(Glu21Gln)	missense_variant	SNV	rs140351723
	chr21:34370518	["G","A"]	107.01	0.0510422	99.949	0.05345	0.15736	0.7341	KCNE2	ENSP00000290310.2:p.(Val14Ile)	missense_variant	SNV	rs142153692	likely benign, uncertain significance	Long QT syndrome, Long QT syndrome 6, not provided
	chr1:214646896	["G","A"]	181.01	0.0863391	99.9137	0.041185	0.12125	0.7341	CENPF	ENSP00000355922.3:p.(Met2442Ile)	missense_variant	SNV	rs75093097	likely benign	not provided
	chr16:88534270	["C","CCGGAAG"]	292.78	0.139652	99.8603	-0.032445	0.095517	0.7341	ZFPM1	ENSP00000326630.2:p.(Ser777_Gly778dup)	inframe_insertion	insertion	rs1186350021
	chr2:151868269	["G","A"]	146.02	0.0696494	99.9304	0.045393	0.13365	0.73412	AC068547.1		NMD_transcript_variant, intron_variant	SNV	rs769220563
	chr2:241804126	["C","G"]	40	0.0190794	99.9809	-0.087257	0.25691	0.73413	GAL3ST2	ENSP00000192314.6:p.(Pro386Arg)	missense_variant	SNV	rs373185622
	chr4:100410350	["G","A"]	79.002	0.0376828	99.9623	0.062225	0.18321	0.73413	EMCN	ENSP00000296420.4:p.(His253Tyr)	missense_variant	SNV	rs114178094
	chr6:46625442	["T","G"]	815.02	0.388753	99.6112	-0.019406	0.057137	0.73413	CYP39A1	ENSP00000275016.2:p.(Ile303Leu)	missense_variant	SNV	rs41273656
	chr5:137692280	["C","A"]	44	0.0209874	99.979	0.08324	0.24512	0.73416	KLHL3		intron_variant, splice_region_variant	SNV	rs370397920
	chr3:33866343	["T","TCTCA"]	49.094	0.0234171	99.9766	-0.078896	0.23233	0.73416	PDCD6IP		intron_variant, splice_region_variant	insertion	rs5847794
	chr5:132873999	["G","A"]	67	0.031958	99.968	0.067521	0.19883	0.73416	LEAP2	ENSP00000296877.2:p.(Arg36Gln)	missense_variant	SNV	rs189338114
	chr15:84935022	["A","G"]	85.024	0.0405552	99.9594	-0.059973	0.1766	0.73416	SLC28A1		intron_variant, splice_region_variant	SNV	rs368461334
	chr12:9150673	["A","G"]	107.01	0.0510422	99.949	-0.053432	0.15735	0.73418	PZP	ENSP00000261336.2:p.(Ile1452Thr)	missense_variant	SNV	rs148124315
	chr10:18539252	["C","T"]	459	0.218936	99.7811	-0.025818	0.076031	0.73418	CACNB2	ENSP00000320025.7:p.(Thr504Ile)	missense_variant	SNV	rs143326262	benign, likely benign, uncertain significance	Brugada syndrome, Brugada syndrome 4, Cardiovascular phenotype, Ventricular tachycardia, not provided, not specified
	chr9:93299235	["G","A"]	55	0.0262342	99.9738	-0.074438	0.21922	0.73419	WNK2	ENSP00000297954.4:p.(Ser2067Asn)	missense_variant	SNV	rs138695382
	chr4:145109249	["T","C"]	64.008	0.0305309	99.9695	-0.068995	0.20319	0.73419	ABCE1	ENST00000296577.8:c.405T>C(p.(Asp135=))	splice_region_variant, synonymous_variant	SNV	rs201583929
	chr19:49200328	["C","T"]	161	0.0767947	99.9232	0.043276	0.12745	0.73419	TRPM4	ENSP00000252826.4:p.(Arg892Cys)	missense_variant	SNV	rs147854826	benign, uncertain significance	Progressive familial heart block type IB, not provided
	chr17:4822689	["G","A"]	58	0.0276652	99.9723	0.072513	0.21356	0.7342	PLD2	ENSP00000263088.5:p.(Arg876Gln)	missense_variant	SNV	rs145569527
	chr19:55621854	["C","G"]	66.002	0.031482	99.9685	-0.067959	0.20015	0.7342	ZNF784	ENSP00000320096.2:p.(Gly290Ala)	missense_variant	SNV	rs369499131
	chr16:48347572	["AATC","A"]	47.002	0.0224193	99.9776	-0.080504	0.2371	0.73421	LONP2	ENSP00000285737.4:p.(Ile669del)	inframe_deletion	deletion	rs745439776
	chr19:40371845	["A","G"]	92.018	0.0438912	99.9561	-0.057584	0.1696	0.73421	PLD3	ENSP00000387050.1:p.(Asn284Ser)	missense_variant	SNV	rs200274020
	chr15:42083240	["G","C"]	115	0.0548533	99.9451	0.051563	0.15187	0.73421	PLA2G4D	ENSP00000290472.3:p.(His210Gln)	missense_variant	SNV	rs147259318
	chr13:113115741	["C","T"]	125	0.0596232	99.9404	-0.049443	0.14562	0.73421	F7	ENSP00000364731.3:p.(Ser171Phe)	missense_variant	SNV	rs143855920
	chr17:8735554	["C","T"]	583	0.278083	99.7219	-0.023015	0.067783	0.73421	CCDC42	ENSP00000293845.3:p.(Asp184Asn)	missense_variant	SNV	rs149274270
	chr7:128028925	["G","C"]	86.002	0.0410217	99.959	-0.059512	0.17529	0.73422	LRRC4	ENSP00000249363.3:p.(Asp572Glu)	missense_variant	SNV	rs151179120
	chr15:40369305	["G","A"]	314	0.149773	99.8502	-0.031234	0.091997	0.73422	DISP2	ENSP00000267889.3:p.(Val1065Met)	missense_variant	SNV	rs111694133
	chr1:228276932	["C","G"]	1236	0.589554	99.4104	-0.015797	0.046526	0.73422	OBSCN	ENSP00000455507.2:p.(Leu2539Val)	missense_variant, splice_region_variant	SNV	rs201269256	benign	not provided
	chr10:88770998	["A","G"]	79.005	0.0376842	99.9623	0.062087	0.18287	0.73423	LIPN		intron_variant, splice_region_variant	SNV	rs201045935
	chr20:56386265	["G","A"]	283	0.134987	99.865	-0.032838	0.096725	0.73424	AURKA	ENSP00000379249.3:p.(Ser104Leu)	missense_variant	SNV	rs2230743
	chr7:128683056	["G","A"]	76.001	0.0362514	99.9637	0.063289	0.18643	0.73425	FAM71F2	ENSP00000493102.1:p.(Arg276Lys)	missense_variant	SNV	rs201007599
	chr19:7440481	["G","A"]	513	0.244694	99.7553	-0.024398	0.071869	0.73425	AC008878.3	ENSP00000482647.2:p.(Gly115Arg)	missense_variant, splice_region_variant	SNV	rs115555106	likely benign	not provided
	chr19:7440481	["G","A"]	513	0.244694	99.7553	-0.024398	0.071869	0.73425	ARHGEF18	ENSP00000352995.4:p.(Gly181Arg)	missense_variant, splice_region_variant	SNV	rs115555106	likely benign	not provided
	chr20:21162394	["A","T"]	812.05	0.387336	99.6127	-0.019484	0.057394	0.73425	KIZ	ENSP00000479542.1:p.(Glu310Val)	missense_variant	SNV	rs35460260	benign	not provided
	chr14:20457272	["G","A"]	838	0.399714	99.6003	0.019237	0.056666	0.73425	APEX1	ENSP00000451979.1:p.(Gly241Arg)	missense_variant	SNV	rs33956927	benign	not provided
	chr4:152769598	["TA","T"]	40.002	0.0190804	99.9809	0.087274	0.25709	0.73426	TIGD4	ENSP00000355162.2:p.(Leu469TyrfsTer8)	frameshift_variant	deletion	rs752214316
	chr3:121634341	["TCTC","T"]	104	0.0496065	99.9504	-0.05418	0.1596	0.73426	HCLS1	ENSP00000320176.3:p.(Glu256del)	inframe_deletion	deletion	rs779555694
	chr12:4693882	["AAAC","A"]	645.02	0.307665	99.6923	-0.021915	0.064557	0.73426	AC005833.3		NMD_transcript_variant, intron_variant	deletion	rs372070725
	chr2:99197454	["A","G"]	39.003	0.0186039	99.9814	0.088331	0.26022	0.73427	AC079447.1		NMD_transcript_variant, intron_variant	SNV	rs556849187
	chr1:1629572	["T","TG"]	492.07	0.23471	99.7653	-0.025019	0.073704	0.73427	MIB2		intron_variant, splice_region_variant	insertion	rs112177324
	chr20:63562754	["C","T"]	891.01	0.424999	99.575	0.018644	0.054923	0.73427	HELZ2	ENSP00000417401.1:p.(Arg2023His)	missense_variant	SNV	rs34941510
	chr10:133267369	["G","A"]	48.001	0.0228958	99.9771	-0.079612	0.23454	0.73428	ADAM8	ENSP00000453302.1:p.(Arg768Trp)	missense_variant	SNV	rs79495431
	chr2:86125452	["C","T"]	49.002	0.0233732	99.9766	-0.078809	0.23218	0.73428	PTCD3		intron_variant, splice_region_variant	SNV	rs199732602
	chr4:47680204	["C","A"]	47	0.0224183	99.9776	0.078788	0.23213	0.7343	CORIN	ENSP00000273857.4:p.(Ala357Ser)	missense_variant	SNV	rs149671375
	chr2:240887141	["C","T"]	81.002	0.0386368	99.9614	0.060548	0.17839	0.7343	C2orf54	ENSP00000373586.4:p.(Asp425Asn)	missense_variant	SNV	rs199655663
	chr1:167685479	["C","A"]	167	0.0796566	99.9203	-0.042801	0.1261	0.7343	RCSD1	ENSP00000356828.3:p.(Pro56His)	missense_variant	SNV	rs145561033
	chr10:45463683	["G","A"]	193	0.0920582	99.9079	-0.039826	0.11734	0.7343	45359	ENSP00000411848.2:p.(Leu186Phe)	missense_variant	SNV	rs147126303
	chr15:24968348	["CT","C"]	197.03	0.0939804	99.906	-0.039272	0.11571	0.73431	SNURF		NMD_transcript_variant, intron_variant	deletion	rs564829146
	chr15:24968348	["CT","C"]	197.03	0.0939804	99.906	-0.039272	0.11571	0.73431	AC124312.1		NMD_transcript_variant, intron_variant	deletion	rs564829146
	chr2:203108097	["G","T"]	315	0.15025	99.8497	-0.031128	0.091714	0.73431	NBEAL1	ENSP00000399903.1:p.(Ala591Ser)	missense_variant	SNV	rs151000588
	chr11:65020494	["C","T"]	172	0.0820415	99.918	-0.042206	0.12437	0.73433	ARL2	ENSP00000246747.4:p.(Arg139Cys)	missense_variant	SNV	rs145536227
	chr11:65020494	["C","T"]	172	0.0820415	99.918	-0.042206	0.12437	0.73433	ARL2-SNX15		NMD_transcript_variant, intron_variant	SNV	rs145536227
	chr4:168293950	["C","T"]	308.03	0.146926	99.8531	0.031477	0.09275	0.73433	DDX60		intron_variant, splice_region_variant	SNV	rs193076857
	chr11:2903359	["G","A"]	116	0.0553303	99.9447	0.051303	0.15118	0.73434	SLC22A18	ENSP00000307859.2:p.(Arg5Gln)	missense_variant	SNV	rs145584690
	chr19:7900060	["A","G"]	38.001	0.0181259	99.9819	-0.089512	0.26379	0.73436	LRRC8E	ENSP00000479953.1:p.(His513Arg)	missense_variant	SNV	rs147423999
	chr19:57578070	["A","G"]	73.001	0.0348204	99.9652	0.064553	0.19024	0.73436	ZNF416	ENSP00000196489.2:p.(Met21Thr)	missense_variant	SNV	rs137973128
	chr20:58677514	["A","G"]	67.001	0.0319585	99.968	0.067443	0.19876	0.73437	STX16-NPEPL1		NMD_transcript_variant, intron_variant	SNV	rs879449362	uncertain significance	Pseudohypoparathyroidism type 1B
	chr1:149031980	["T","A"]	167	0.0796566	99.9203	-0.042563	0.12543	0.73437	PDE4DIP	ENSP00000462316.2:p.(Leu2482Met)	missense_variant	SNV	rs145452098
	chr7:47506946	["TG","T"]	36.273	0.0173017	99.9827	-0.091907	0.27087	0.73438	TNS3		intron_variant, splice_region_variant	deletion	rs371560985
	chr5:141423286	["ACCT","A"]	1716.2	0.818602	99.1814	0.013403	0.039502	0.73438	PCDHGA11	ENSP00000381589.2:p.(Ser688del)	inframe_deletion	deletion	rs554024395
	chr15:75675968	["G","A"]	87	0.0414977	99.9585	0.059191	0.17446	0.73439	CSPG4	ENSP00000312506.5:p.(Thr2184Met)	missense_variant	SNV	rs139798032
	chr7:2653000	["C","T"]	257	0.122585	99.8774	0.034438	0.1015	0.7344	TTYH3	ENSP00000258796.7:p.(Pro337Leu)	missense_variant	SNV	rs138377725
	chr1:202493138	["G","A"]	342	0.163129	99.8369	0.029942	0.088254	0.7344	PPP1R12B	ENSP00000375821.5:p.(Glu717Lys)	missense_variant	SNV	rs142843947
	chr15:34356863	["A","G"]	1636.3	0.780491	99.2195	0.013663	0.040272	0.73441	NUTM1	ENSP00000444896.1:p.(Asn952Ser)	missense_variant	SNV	rs61737331
	chr16:88725692	["G","A"]	49	0.0233723	99.9766	0.078815	0.23232	0.73442	PIEZO1		intron_variant, splice_region_variant	SNV	rs570418653	likely benign	not provided
	chr12:18399826	["C","G"]	386.01	0.184121	99.8159	-0.028114	0.082873	0.73443	PIK3C2G	ENSP00000445381.1:p.(Ala765Gly)	missense_variant	SNV	rs189828472
	chr20:3535336	["A","T"]	738.06	0.352044	99.648	0.020266	0.059739	0.73443	ATRN	ENSP00000262919.5:p.(Gln165Leu)	missense_variant, splice_region_variant	SNV	rs139505141	likely benign	not provided
	chr19:32862521	["C","T"]	812.01	0.387317	99.6127	0.019362	0.057076	0.73443	SLC7A9	ENSP00000023064.3:p.(Ala182Thr)	missense_variant	SNV	rs79389353	uncertain significance, likely pathogenic, pathogenic	Cystinuria, not provided
	chr11:57389113	["G","A"]	48.001	0.0228958	99.9771	-0.079628	0.23474	0.73444	AP000781.2	ENSP00000431536.1:p.(Thr193Met)	missense_variant	SNV	rs141575356
	chr11:57389113	["G","A"]	48.001	0.0228958	99.9771	-0.079628	0.23474	0.73444	PRG2	ENSP00000312134.5:p.(Thr88Met)	missense_variant	SNV	rs141575356
	chr1:17413566	["T","C"]	53.001	0.0252807	99.9747	0.075901	0.22375	0.73444	RCC2	ENSP00000364585.4:p.(Tyr393Cys)	missense_variant	SNV	rs549105201
	chr1:247036884	["A","ACACC"]	139.8	0.0666826	99.9333	-0.046884	0.13821	0.73444	ZNF670-ZNF695		NMD_transcript_variant, intron_variant	insertion	rs1263007420
	chr7:43493178	["C","A"]	259	0.123539	99.8765	-0.03443	0.10149	0.73444	HECW1	ENST00000395891.6:c.3435C>A(p.(Leu1145=))	splice_region_variant, synonymous_variant	SNV	rs181114904
	chr10:122839020	["T","C"]	811.02	0.386845	99.6132	0.019521	0.057546	0.73444	CUZD1	ENSP00000357900.1:p.(Ile149Val)	missense_variant	SNV	rs140178574
	chr22:20858565	["G","C"]	63.004	0.030052	99.9699	0.069478	0.20482	0.73445	PI4KA		intron_variant, splice_region_variant	SNV	rs573614618
	chr2:24815695	["T","G"]	680.05	0.324374	99.6756	0.021195	0.062483	0.73445	CENPO	ENSP00000370214.2:p.(Phe178Cys)	missense_variant	SNV	rs147672058
	chr1:1332228	["C","T"]	122	0.0581922	99.9418	-0.050018	0.14746	0.73446	TAS1R3	ENSP00000344411.5:p.(Arg233Cys)	missense_variant	SNV	rs201779076
	chr19:47755379	["G","A"]	169.01	0.0806153	99.9194	-0.042259	0.12458	0.73446	NOP53	ENSP00000246802.4:p.(Arg362Gln)	missense_variant	SNV	rs200208997
	chr3:105693539	["C","T"]	629.03	0.300038	99.7	0.022219	0.065505	0.73446	CBLB	ENSP00000377598.2:p.(Arg53Gln)	missense_variant	SNV	rs114046756	benign	not provided
	chr8:143718994	["C","T"]	35	0.0166945	99.9833	-0.093159	0.27466	0.73447	MAPK15	ENSP00000337691.4:p.(Pro140Leu)	missense_variant, splice_region_variant	SNV	rs201842849
	chr16:20997400	["G","C"]	53.002	0.0252812	99.9747	-0.075776	0.22341	0.73447	DNAH3	ENSP00000261383.3:p.(Gln2162Glu)	missense_variant	SNV	rs146975901
	chr8:17957260	["C","G"]	796.11	0.379733	99.6203	0.019642	0.057912	0.73448	PCM1		intron_variant, splice_region_variant	SNV	rs114165932	benign	not provided
	chr16:25239895	["G","A"]	216	0.103029	99.897	0.037665	0.11105	0.73449	ZKSCAN2	ENSP00000331626.7:p.(Pro942Leu)	missense_variant	SNV	rs148807631
	chr1:229636390	["C","T"]	62.001	0.0295736	99.9704	-0.070087	0.20666	0.7345	URB2	ENSP00000258243.2:p.(Pro593Ser)	missense_variant	SNV	rs147789751
	chr13:32338940	["G","A"]	89.005	0.0424541	99.9575	0.058426	0.17228	0.7345	BRCA2	ENSP00000369497.3:p.(Gly1529Arg)	missense_variant	SNV	rs28897728	benign, likely benign, uncertain significance	Breast and/or ovarian cancer, Breast-ovarian cancer, familial, susceptibility to, 2, Fanconi anemia complementation group D1, Hereditary breast ovarian cancer syndrome, Hereditary cancer-predisposing syndrome, not provided, not specified
	chr11:89335888	["G","A"]	151.01	0.0720296	99.928	0.044701	0.13181	0.7345	NOX4	ENSP00000263317.4:p.(Arg525Trp)	missense_variant	SNV	rs140266495
	chr6:142309626	["A","G"]	165.03	0.0787169	99.9213	0.042927	0.12658	0.73451	ADGRG6	ENSP00000356581.3:p.(Met29Val)	missense_variant	SNV	rs145672534	likely benign	not provided
	chr9:93185248	["G","A"]	532.14	0.253823	99.7462	-0.023882	0.070423	0.73452	WNK2	ENSP00000297954.4:p.(Ala107Thr)	missense_variant	SNV	rs550649600
	chr9:127506970	["C","G"]	121	0.0577152	99.9423	0.050223	0.14811	0.73454	FAM129B	ENSP00000362409.3:p.(Ala706Pro)	missense_variant	SNV	rs138757858
	chr6:7910748	["G","C"]	144.17	0.068767	99.9312	0.046046	0.13579	0.73454	TXNDC5	ENSP00000369081.4:p.(Pro10Arg)	missense_variant	SNV	rs571433703
	chr6:7910748	["G","C"]	144.17	0.068767	99.9312	0.046046	0.13579	0.73454	BLOC1S5-TXNDC5		NMD_transcript_variant, intron_variant	SNV	rs571433703
	chr19:53803962	["G","A"]	43	0.0205104	99.9795	-0.082132	0.24222	0.73455	NLRP12	ENSP00000375653.1:p.(Arg860Trp)	missense_variant	SNV	rs573629753	benign, uncertain significance	Familial cold autoinflammatory syndrome 2, not provided
	chr10:49326368	["A","G"]	40	0.0190794	99.9809	0.087149	0.25703	0.73456	C10orf71	ENSP00000363259.3:p.(Lys1275Glu)	missense_variant	SNV	rs549171547
	chr22:22895557	["A","C"]	85.003	0.0405452	99.9595	-0.059769	0.17628	0.73457	IGLL5	ENSP00000436353.1:p.(Ser171Arg)	missense_variant	SNV	rs200591615
	chr22:22895557	["A","C"]	85.003	0.0405452	99.9595	-0.059769	0.17628	0.73457	IGLC1	ENSP00000374855.2:p.(Ser62Arg)	missense_variant	SNV	rs200591615
	chr1:15935987	["CGTCCCT","C"]	369.11	0.17606	99.8239	-0.028834	0.085042	0.73457	SPEN	ENSP00000364912.3:p.(Val3254_Pro3255del)	inframe_deletion	deletion	rs752807690
	chr12:7690176	["C","T"]	48	0.0228953	99.9771	0.079619	0.23484	0.73458	GDF3	ENSP00000331745.3:p.(Arg266His)	missense_variant	SNV	rs188391724
	chr16:57026562	["A","G"]	74.012	0.0353026	99.9647	0.064057	0.18893	0.73458	NLRC5	ENSP00000262510.6:p.(Tyr540Cys)	missense_variant	SNV	rs199912823
	chr7:968836	["G","A"]	440.02	0.209883	99.7901	0.026296	0.077566	0.7346	COX19		NMD_transcript_variant, intron_variant	SNV	rs190805733
	chr11:67628055	["C","T"]	355	0.16933	99.8307	-0.029366	0.086628	0.73461	NUDT8	ENSP00000365883.2:p.(Arg201His)	missense_variant	SNV	rs367990156
	chr2:69400462	["C","A"]	42.001	0.0200339	99.98	-0.085011	0.25079	0.73463	NFU1	ENSP00000387219.2:p.(Gly208Cys)	missense_variant	SNV	rs374514431	pathogenic	Multiple mitochondrial dysfunctions syndrome 1, not provided
	chr19:41686913	["C","A"]	267.01	0.12736	99.8726	-0.033531	0.098919	0.73463	CEACAM7	ENSP00000006724.3:p.(Val125Phe)	missense_variant	SNV	rs148268768
	chr6:45663375	["G","A"]	585.02	0.279046	99.721	-0.022804	0.067274	0.73463	RUNX2	ENSP00000458178.1:p.(Val428Ile)	missense_variant	SNV	rs189593823
	chr17:41422896	["G","A"]	97.001	0.0462681	99.9537	0.056092	0.16548	0.73464	KRT37	ENSP00000225550.3:p.(Ala205Val)	missense_variant	SNV	rs149061216
	chr7:100436024	["T","C"]	142.01	0.0677367	99.9323	0.046344	0.13672	0.73464	PPP1R35	ENSP00000292330.2:p.(Glu92Gly)	missense_variant	SNV	rs373402035
	chr9:136290620	["G","A"]	39	0.0186024	99.9814	0.088188	0.26019	0.73466	CCDC187	ENSP00000492326.1:p.(Arg665Trp)	missense_variant	SNV	rs957570797
	chr1:152220112	["C","T"]	59.508	0.0283845	99.9716	-0.071703	0.21156	0.73466	HRNR	ENSP00000357791.2:p.(Arg506Gln)	missense_variant	SNV	rs140120787
	chr6:33665980	["C","T"]	401	0.191271	99.8087	0.02752	0.081195	0.73466	ITPR3		intron_variant, splice_region_variant	SNV	rs145044249
	chr16:71465644	["G","A"]	94.029	0.0448505	99.9551	0.056892	0.16786	0.73467	AC010547.5		NMD_transcript_variant, intron_variant	SNV	rs538841276
	chr4:83462870	["TCTC","T"]	76.002	0.0362518	99.9637	-0.062363	0.18402	0.73469	ABRAXAS1	ENSP00000369857.3:p.(Glu276del)	inframe_deletion	deletion	rs748475674	likely benign, uncertain significance	not provided, not specified
	chr10:49132025	["T","A"]	181.01	0.0863391	99.9137	0.040884	0.12064	0.73469	FAM170B	ENSP00000308292.5:p.(Gln147Leu)	missense_variant	SNV	rs200836232
	chr14:91988298	["T","G"]	213	0.101598	99.8984	-0.037853	0.1117	0.73469	TRIP11	ENSP00000267622.4:p.(Glu1749Ala)	missense_variant	SNV	rs2273183	benign	Achondrogenesis, type IA, not provided, not specified
	chr19:41127948	["C","G"]	348.02	0.166	99.834	-0.029569	0.087254	0.7347	CYP2F1	ENSP00000333534.2:p.(Leu448Val)	missense_variant	SNV	rs139597756
	chr16:2091587	["C","A"]	38.003	0.0181269	99.9819	0.089406	0.26384	0.73471	PKD1	ENSP00000262304.4:p.(Val3850Leu)	missense_variant	SNV	rs201422134
	chr19:53455109	["TACTC","T"]	68.003	0.0324364	99.9676	-0.066861	0.19731	0.73471	ZNF761	ENSP00000480218.1:p.(Leu202HisfsTer8)	frameshift_variant	deletion	rs543740735
	chr1:157586369	["C","T"]	73.003	0.0348214	99.9652	0.064454	0.19021	0.73471	FCRL4	ENSP00000271532.1:p.(Val312Met)	missense_variant	SNV	rs142198646
	chr20:35651000	["G","A"]	146	0.0696399	99.9304	0.045597	0.13456	0.73471	AL109827.1		NMD_transcript_variant, intron_variant	SNV	rs780486786
	chr5:141216263	["T","G"]	247.04	0.117834	99.8822	-0.035087	0.10354	0.73471	PCDHB13	ENSP00000345491.4:p.(Cys714Gly)	missense_variant	SNV	rs199580863
	chr19:53490465	["A","G"]	2193.1	1.04608	98.9539	0.011854	0.034982	0.73471	ZNF813	ENSP00000379684.4:p.(Glu78Gly)	missense_variant	SNV	rs140217321
	chr15:90271183	["C","T"]	110	0.0524684	99.9475	-0.052536	0.15504	0.73472	AC091167.3		NMD_transcript_variant, intron_variant, splice_region_variant	SNV	rs200072806
	chr15:90271183	["C","T"]	110	0.0524684	99.9475	-0.052536	0.15504	0.73472	NGRN		intron_variant, splice_region_variant	SNV	rs200072806
	chr19:57907164	["A","G"]	124.03	0.0591605	99.9408	0.049468	0.14599	0.73472	AC010326.2		NMD_transcript_variant, intron_variant	SNV	rs151310425
	chr6:138431881	["C","T"]	221	0.105414	99.8946	-0.037221	0.10985	0.73474	NHSL1	ENSP00000394546.2:p.(Ala826Thr)	missense_variant	SNV	rs141003978
	chr12:122715702	["T","C"]	270.05	0.12881	99.8712	-0.033437	0.098683	0.73474	HCAR3	ENSP00000436714.2:p.(Ile346Val)	missense_variant	SNV	rs200475501
	chr22:37678607	["G","A"]	291.21	0.138903	99.8611	0.032216	0.095083	0.73474	LGALS1	ENSP00000215909.5:p.(Glu72Lys)	missense_variant	SNV	rs139136100
	chr11:63217616	["G","A"]	103	0.0491295	99.9509	-0.054269	0.16018	0.73475	SLC22A25	ENSP00000307443.6:p.(Ala209Val)	missense_variant	SNV	rs148704171
	chr11:66334906	["G","C"]	128	0.0610541	99.9389	0.048683	0.14369	0.73475	RIN1	ENSP00000310406.4:p.(Pro298Arg)	missense_variant	SNV	rs143733163
	chr1:19231344	["G","A"]	790.01	0.376823	99.6232	-0.019702	0.058151	0.73476	EMC1	ENSP00000420608.1:p.(Arg621Cys)	missense_variant	SNV	rs116784512	benign	not provided
	chr6:3076905	["T","C"]	60.062	0.0286487	99.9714	-0.071075	0.20979	0.73477	RIPK1	ENSP00000259808.3:p.(Phe28Leu)	missense_variant	SNV	rs146652253	uncertain significance	not provided
	chr19:44081100	["G","A"]	81.003	0.0386373	99.9614	0.06127	0.18085	0.73477	AC067968.1		3_prime_UTR_variant, NMD_transcript_variant	SNV	rs191621832
	chr19:44081100	["G","A"]	81.003	0.0386373	99.9614	0.06127	0.18085	0.73477	ZNF284	ENSP00000411032.2:p.(Arg34Gln)	missense_variant	SNV	rs191621832
	chr1:247605902	["C","T"]	88.001	0.0419752	99.958	-0.057431	0.16952	0.73477	OR2G3	ENSP00000326301.2:p.(Ala106Val)	missense_variant	SNV	rs200324074
	chr5:149007085	["T","C"]	365.03	0.174114	99.8259	-0.028814	0.08505	0.73477	SH3TC2		intron_variant, splice_region_variant	SNV	rs147800229	benign, likely benign	Charcot-Marie-Tooth disease, Charcot-Marie-Tooth disease type 4, not provided
	chr11:71833224	["G","A"]	884.08	0.421693	99.5783	-0.01871	0.055225	0.73477	DEFB108B	ENSP00000333234.1:p.(Ala9Thr)	missense_variant	SNV	rs146059488
	chr16:3404526	["G","A"]	565.01	0.269502	99.7305	0.02338	0.069011	0.73478	ZNF174	ENSP00000268655.4:p.(Arg168Lys)	missense_variant	SNV	rs186934417
	chr14:19868281	["G","A"]	79.001	0.0376823	99.9623	-0.061948	0.18286	0.73479	OR4K3	ENSP00000493291.1:p.(Pro288Leu)	missense_variant	SNV	rs191747006
	chr1:11668863	["G","C"]	236	0.112569	99.8874	0.035883	0.10593	0.73479	FBXO6	ENSP00000365944.4:p.(Asp69His)	missense_variant	SNV	rs138673974
	chr14:19747979	["A","T"]	373	0.177916	99.8221	-0.028557	0.084299	0.73479	OR4Q3	ENSP00000492928.1:p.(Gln184His)	missense_variant	SNV
	chr3:127660520	["AGAAGAG","A"]	759.99	0.362504	99.6375	0.020205	0.059643	0.73479	PODXL2	ENSP00000345359.6:p.(Glu171_Glu172del)	inframe_deletion	deletion	rs200281996
	chr9:87882932	["G","A"]	519.02	0.247565	99.7524	0.024142	0.071269	0.7348	SPATA31E1	ENSP00000322640.5:p.(Gly14Asp)	missense_variant	SNV	rs142469791
	chr16:3663445	["TCTC","T"]	97.005	0.04627	99.9537	0.055946	0.16516	0.73481	TRAP1	ENSP00000246957.5:p.(Glu562del)	inframe_deletion	deletion	rs776393611
	chr4:176128768	["A","G"]	144.02	0.0686954	99.9313	0.04598	0.13574	0.73481	WDR17	ENSP00000280190.4:p.(Asn298Ser)	missense_variant	SNV	rs114333250
	chr7:100493683	["C","T"]	321.01	0.153117	99.8469	-0.030684	0.090582	0.73481	NYAP1	ENSP00000300179.2:p.(Pro769Leu)	missense_variant	SNV	rs148833575
	chr19:3819219	["G","A"]	572.01	0.27284	99.7272	0.023003	0.06791	0.73481	ZFR2	ENSP00000262961.3:p.(Ala586Val)	missense_variant	SNV	rs148956962
	chr19:46347137	["C","G"]	46	0.0219413	99.9781	0.081151	0.23959	0.73483	PPP5C	ENSP00000012443.4:p.(Pro14Arg)	missense_variant	SNV	rs150667064
	chr20:4248849	["G","T"]	131.35	0.062652	99.9373	0.047845	0.14126	0.73483	ADRA1D	ENSP00000368766.4:p.(Pro37Thr)	missense_variant	SNV	rs552895124
	chr10:99831753	["T","C"]	189.01	0.090155	99.9098	-0.039802	0.11751	0.73484	ABCC2	ENSP00000359478.4:p.(Ile1009Thr)	missense_variant	SNV	rs57351269	benign	not specified
	chr19:44479387	["A","C"]	47.002	0.0224193	99.9776	0.078611	0.23211	0.73485	ZNF180	ENSP00000221327.3:p.(Val77Gly)	missense_variant	SNV	rs199597294
	chr7:152648677	["A","C"]	281.09	0.134076	99.8659	-0.032912	0.097177	0.73485	XRCC2	ENSP00000352271.1:p.(Phe270Val)	missense_variant	SNV	rs145085742	benign, likely benign	Fanconi anemia complementation group U, Hereditary cancer-predisposing syndrome, not provided, not specified
	chr2:241217773	["G","A"]	858.03	0.409268	99.5907	0.018788	0.055474	0.73485	ANO7	ENSP00000274979.8:p.(Arg741His)	missense_variant	SNV	rs150141704
	chr11:1023530	["C","T"]	25	0.0119246	99.9881	0.11007	0.325	0.73486	MUC6	ENSP00000406861.2:p.(Val1169Ile)	missense_variant	SNV	rs150335826
	chr16:12705057	["A","C"]	42	0.0200334	99.98	-0.084914	0.25073	0.73486	CPPED1		intron_variant, splice_region_variant	SNV	rs376479651
	chr2:106074014	["C","T"]	177	0.0844264	99.9156	0.041413	0.12228	0.73486	C2orf40	ENSP00000238044.3:p.(Gln86Ter)	stop_gained	SNV	rs141624732
	chr16:84440861	["G","T"]	62.001	0.0295736	99.9704	0.069985	0.20666	0.73487	ATP2C2	ENSP00000397925.2:p.(Ser405Ile)	missense_variant	SNV	rs138839881
	chr19:41259633	["A","C"]	263.06	0.125476	99.8745	-0.033856	0.099971	0.73487	AXL	ENSP00000301178.3:p.(Asn805Thr)	missense_variant	SNV	rs141502789	likely benign	not provided
	chr2:232407381	["C","T"]	1715	0.81803	99.182	-0.013295	0.039257	0.73487	ALPPL2	ENSP00000295453.3:p.(Pro94Ser)	missense_variant	SNV	rs146482704	benign	not provided
	chr19:56027023	["C","G"]	175.01	0.0834772	99.9165	-0.041632	0.12294	0.73488	NLRP5	ENSP00000375063.3:p.(Gln264Glu)	missense_variant	SNV	rs199475772	not provided	not provided
	chr3:62168097	["C","T"]	267.01	0.12736	99.8726	-0.033851	0.099962	0.73488	PTPRG	ENSP00000418112.1:p.(Arg323Cys)	missense_variant	SNV	rs142366357
	chr1:33519577	["T","C"]	541.07	0.258083	99.7419	-0.023614	0.069734	0.73489	CSMD2	ENSP00000362479.4:p.(Thr3613Ala)	missense_variant	SNV	rs115143061
	chr17:69113272	["T","C"]	47.002	0.0224193	99.9776	0.080335	0.23724	0.7349	ABCA6	ENSP00000284425.1:p.(His664Arg)	missense_variant	SNV	rs149938879
	chr4:125319222	["G","T"]	522.02	0.248996	99.751	-0.024331	0.071856	0.7349	FAT4	ENSP00000377862.3:p.(Lys937Asn)	missense_variant	SNV	rs112454576	benign, uncertain significance	not provided, not specified
	chr7:134576422	["A","G"]	886.04	0.422628	99.5774	-0.018512	0.05467	0.7349	AKR1B15	ENSP00000389289.1:p.(Thr273Ala)	missense_variant	SNV	rs2458502
	chr9:119167320	["C","T"]	49	0.0233723	99.9766	-0.078599	0.23212	0.73491	BRINP1	ENSP00000265922.2:p.(Gly684Ser)	missense_variant	SNV	rs150266873
	chr13:19852139	["C","G"]	138	0.065824	99.9342	0.046863	0.1384	0.73491	ZMYM5	ENSP00000337034.4:p.(Gln14His)	missense_variant	SNV	rs148379377
	chr3:196324313	["T","C"]	62	0.0295731	99.9704	-0.069884	0.20639	0.73492	TM4SF19-TCTEX1D2	ENSP00000405973.1:p.(Gln136Arg)	NMD_transcript_variant, missense_variant	SNV	rs200479407
	chr3:196324313	["T","C"]	62	0.0295731	99.9704	-0.069884	0.20639	0.73492	TM4SF19	ENSP00000395280.1:p.(Gln136Arg)	missense_variant	SNV	rs200479407
	chr3:132681473	["G","A"]	85.022	0.0405543	99.9594	0.059693	0.1763	0.73492	NPHP3-ACAD11		NMD_transcript_variant, intron_variant	SNV	rs539230132	uncertain significance	NPHP3-related Meckel-like syndrome, Nephronophthisis 3, Renal-hepatic-pancreatic dysplasia 1
	chr7:21600720	["G","T"]	743.04	0.354419	99.6456	-0.020286	0.059913	0.73492	DNAH11	ENSP00000330671.7:p.(Glu1015Asp)	missense_variant	SNV	rs72657303	benign, likely benign	Primary ciliary dyskinesia, not provided, not specified
	chr8:70734269	["A","G"]	340.04	0.162194	99.8378	-0.029893	0.088293	0.73494	XKR9	ENSP00000386141.3:p.(Ile323Val)	missense_variant	SNV	rs115479275
	chr1:161048602	["A","G"]	102.23	0.0487622	99.9512	0.054589	0.16125	0.73495	ARHGAP30	ENSP00000356992.3:p.(Tyr807His)	missense_variant	SNV	rs143404517
	chr12:53053787	["C","T"]	84.002	0.0400677	99.9599	-0.060098	0.17752	0.73496	TNS2	ENSP00000319756.3:p.(Ala102Val)	missense_variant	SNV	rs143157473
	chr6:146746070	["G","A"]	219.01	0.104465	99.8955	0.037216	0.10993	0.73496	ADGB	ENSP00000381036.3:p.(Arg1109Gln)	missense_variant	SNV	rs142245254
	chr4:107989881	["TC","T"]	110.01	0.0524732	99.9475	-0.052467	0.15499	0.73497	HADH	ENSP00000425952.2:p.(Arg43AlafsTer42)	frameshift_variant	deletion	rs574132278	uncertain significance	Deficiency of 3-hydroxyacyl-CoA dehydrogenase, Hyperinsulinism, Dominant/Recessive
	chr8:132087742	["G","A"]	247.01	0.11782	99.8822	0.034783	0.10275	0.73497	HHLA1		intron_variant, splice_region_variant	SNV	rs115213765
	chr15:64129912	["G","C"]	420.01	0.200339	99.7997	-0.026864	0.079357	0.73497	SNX1		intron_variant, splice_region_variant	SNV	rs188560743
	chr11:85661849	["ATTAG","A"]	39.008	0.0186062	99.9814	-0.088133	0.26036	0.73498	CREBZF		NMD_transcript_variant, intron_variant	deletion	rs1016988256
	chr19:49108064	["G","T"]	59.001	0.0281426	99.9719	-0.071645	0.21165	0.73499	SNRNP70	ENSP00000472998.1:p.(Gly312Val)	missense_variant	SNV	rs377616933
	chr12:131915353	["G","A"]	82.001	0.0391133	99.9609	0.06075	0.17947	0.73499	ULK1	ENSP00000324560.3:p.(Arg514Gln)	missense_variant	SNV	rs138479502
	chr17:17221188	["T","C"]	579.04	0.276194	99.7238	0.022966	0.067848	0.73499	AC055811.2		NMD_transcript_variant, intron_variant	SNV	rs147687712	likely benign	not provided
	chr1:152843692	["C","T"]	55.001	0.0262347	99.9738	-0.074166	0.21911	0.735	LCE6A	ENSP00000411070.2:p.(Arg58Cys)	missense_variant	SNV	rs756616199
	chr8:22589732	["G","A"]	96.001	0.0457911	99.9542	0.05616	0.16591	0.735	AC037459.1	ENSP00000399696.3:p.(Glu46Lys)	missense_variant	SNV	rs201801564
	chr8:22589732	["G","A"]	96.001	0.0457911	99.9542	0.05616	0.16591	0.735	PDLIM2	ENSP00000312634.7:p.(Glu502Lys)	missense_variant	SNV	rs201801564
	chr19:44948512	["G","A"]	136	0.06487	99.9351	-0.047204	0.13946	0.73501	APOC4-APOC2	ENSP00000468139.1:p.(Val89Ile)	missense_variant	SNV	rs150887575	likely benign	not provided
	chr19:44948512	["G","A"]	136	0.06487	99.9351	-0.047204	0.13946	0.73501	APOC2	ENSP00000252490.4:p.(Val12Ile)	missense_variant	SNV	rs150887575	likely benign	not provided
	chr11:900078	["C","T"]	221.01	0.105419	99.8946	-0.037034	0.10942	0.73501	CHID1	ENSP00000435503.1:p.(Asp183Asn)	missense_variant	SNV	rs201164951
	chr4:176128831	["A","G"]	437.05	0.208466	99.7915	-0.026312	0.077739	0.73501	WDR17	ENSP00000280190.4:p.(His319Arg)	missense_variant	SNV	rs141438504
	chr1:9015129	["T","C"]	465.06	0.221827	99.7782	-0.025688	0.075895	0.73501	SLC2A7	ENSP00000383698.1:p.(Thr235Ala)	missense_variant	SNV	rs113582754
	chr11:3640014	["G","A"]	69.001	0.0329125	99.9671	-0.066268	0.1958	0.73502	ART5	ENSP00000352992.4:p.(Arg139Trp)	missense_variant	SNV	rs147444671
	chr15:74191206	["G","A"]	136.02	0.0648796	99.9351	-0.047267	0.13966	0.73503	STRA6	ENSP00000456609.1:p.(Arg315Cys)	missense_variant	SNV	rs142089943	likely benign	Matthew-Wood syndrome, not provided
	chr17:63509241	["G","C"]	49	0.0233723	99.9766	-0.078761	0.23273	0.73505	AC113554.2		3_prime_UTR_variant, NMD_transcript_variant	SNV	rs914932948
	chr2:105269477	["G","T"]	177.02	0.084436	99.9156	-0.04125	0.12189	0.73505	TGFBRAP1	ENSP00000377027.2:p.(Ala734Asp)	missense_variant	SNV	rs146403934
	chr5:172082375	["T","C"]	87.027	0.0415106	99.9585	-0.058968	0.17425	0.73506	STK10	ENSP00000176763.5:p.(Asp647Gly)	missense_variant	SNV	rs201827364
	chr17:5559485	["C","T"]	153	0.0729788	99.927	0.044	0.13002	0.73506	NLRP1	ENSP00000478516.1:p.(Arg404Gln)	missense_variant	SNV	rs3744718	benign	not provided
	chr19:52366758	["G","C"]	425.02	0.202728	99.7973	-0.026605	0.078617	0.73506	ZNF610	ENSP00000324441.8:p.(Gln460His)	missense_variant	SNV	rs144093967
	chr1:979976	["G","A"]	118.03	0.0562986	99.9437	-0.050636	0.14965	0.73508	PERM1	ENSP00000414022.3:p.(Pro352Ser)	missense_variant	SNV	rs753283423
	chr13:111217801	["G","C"]	225	0.107322	99.8927	0.036557	0.10804	0.73508	ARHGEF7	ENSP00000364893.2:p.(Glu218Asp)	missense_variant	SNV	rs149212045	benign	not provided
	chr12:10847292	["G","C"]	335.01	0.159795	99.8402	-0.030244	0.089377	0.73508	AC018630.6		3_prime_UTR_variant, NMD_transcript_variant	SNV	rs115431840
	chr12:10847292	["G","C"]	335.01	0.159795	99.8402	-0.030244	0.089377	0.73508	PRR4	ENSP00000481571.1:p.(Pro72Arg)	missense_variant	SNV	rs115431840
	chr4:46256268	["G","A"]	478.05	0.228023	99.772	0.025119	0.074233	0.73508	GABRA2	ENSP00000427603.1:p.(Pro389Leu)	missense_variant	SNV	rs537466683	likely benign	not provided
	chr2:48989016	["C","T"]	682.03	0.325318	99.6747	0.021085	0.062313	0.73508	FSHR	ENSP00000384708.2:p.(Arg162Lys)	missense_variant	SNV	rs111883853	benign, likely benign, uncertain significance	Ovarian dysgenesis 1, Ovarian hyperstimulation syndrome, not provided
	chr6:34856305	["A","G"]	109.03	0.0520057	99.948	-0.052777	0.15598	0.73509	UHRF1BP1	ENSP00000192788.5:p.(Lys396Arg)	missense_variant	SNV	rs143284796
	chr8:143296259	["A","G"]	65.102	0.0310527	99.9689	0.068299	0.20186	0.7351	ZNF696	ENSP00000328515.3:p.(Asn195Ser)	missense_variant	SNV	rs139921932
	chr9:121822708	["C","A"]	275	0.131171	99.8688	0.033313	0.098457	0.7351	TTLL11	ENSP00000321346.5:p.(Arg761Leu)	missense_variant	SNV	rs200414996
	chr2:241204892	["C","T"]	358	0.170761	99.8292	0.029158	0.086176	0.7351	ANO7	ENSP00000274979.8:p.(Ala360Val)	missense_variant	SNV	rs111978925	likely benign	not provided
	chr11:82933607	["G","A"]	964.07	0.459847	99.5402	0.017962	0.053087	0.7351	DDIAS	ENSP00000435421.1:p.(Asp757Asn)	missense_variant	SNV	rs35711622
	chr3:53877356	["T","C"]	90.005	0.0429311	99.9571	0.058031	0.17152	0.73511	ACTR8	ENSP00000336842.3:p.(Asn181Ser)	missense_variant	SNV	rs151232340
	chr10:71284839	["C","T"]	122	0.0581922	99.9418	-0.049796	0.14719	0.73512	UNC5B	ENSP00000334329.6:p.(Arg142Cys)	missense_variant	SNV	rs141063931
	chr1:230706171	["C","T"]	139	0.066301	99.9337	0.046794	0.13831	0.73512	AGT	ENSP00000355627.4:p.(Glu296Lys)	missense_variant	SNV	rs139685563	benign, uncertain significance	Renal tubular dysgenesis, not provided
	chr22:19196660	["G","C"]	314	0.149773	99.8502	0.031081	0.091871	0.73513	CLTCL1		intron_variant, splice_region_variant	SNV	rs184612047	benign, uncertain significance	not provided, not specified
	chr17:64480313	["G","T"]	31.001	0.014787	99.9852	-0.098877	0.29229	0.73515	POLG2	ENSP00000442563.2:p.(Ser423Tyr)	missense_variant	SNV	rs181583071	benign, likely benign, uncertain significance	not provided, not specified
	chr14:70968226	["C","T"]	490	0.233723	99.7663	0.024865	0.073503	0.73515	PCNX1	ENSP00000304192.2:p.(Thr166Ile)	missense_variant	SNV	rs139623749
	chr12:69822249	["C","T"]	731.02	0.348686	99.6513	0.02047	0.060511	0.73515	AC025263.2		NMD_transcript_variant, intron_variant	SNV	rs147978039
	chr1:44802990	["C","T"]	55.001	0.0262347	99.9738	-0.074156	0.21923	0.73517	PLK3	ENSP00000361275.4:p.(Thr262Met)	missense_variant	SNV	rs139356641
	chr6:28586381	["G","A"]	127	0.0605772	99.9394	-0.048799	0.14426	0.73517	ZBED9	ENSP00000395259.2:p.(Arg113Trp)	missense_variant	SNV	rs142753390
	chr12:551009	["A","G"]	177.01	0.0844312	99.9156	0.041463	0.12258	0.73517	B4GALNT3	ENSP00000266383.5:p.(Gln362Arg)	missense_variant	SNV	rs143781587
	chr1:20115581	["T","C"]	558.1	0.266206	99.7338	-0.023404	0.06919	0.73517	PLA2G2D	ENSP00000364246.3:p.(His73Arg)	missense_variant	SNV	rs62541891
	chr1:150473038	["C","T"]	525.01	0.250422	99.7496	-0.024155	0.071413	0.73518	RPRD2	ENSP00000358064.4:p.(Arg1364Cys)	missense_variant	SNV	rs190593461
	chr7:48587175	["C","T"]	726.02	0.346301	99.6537	-0.020468	0.060513	0.73519	ABCA13	ENSP00000411096.1:p.(Arg4843Cys)	missense_variant	SNV	rs61737750
	chr19:36039343	["G","A"]	105	0.0500835	99.9499	-0.05338	0.15782	0.7352	THAP8	ENSP00000292894.1:p.(Arg218Cys)	missense_variant	SNV	rs535124177
	chr20:63350051	["C","T"]	56	0.0267112	99.9733	-0.073442	0.21716	0.73521	CHRNA4	ENSP00000359285.4:p.(Gly454Ser)	missense_variant	SNV	rs78306886	likely benign, uncertain significance	Autosomal dominant nocturnal frontal lobe epilepsy, Seizure, not provided
	chr3:197009612	["G","A"]	142	0.0677319	99.9323	0.046263	0.13679	0.73521	MELTF		intron_variant, splice_region_variant	SNV	rs200464902
	chr20:41455959	["C","T"]	82.005	0.0391152	99.9609	-0.06075	0.17963	0.73522	CHD6	ENSP00000362330.3:p.(Met950Ile)	missense_variant	SNV	rs142685002
	chr2:120131622	["A","T"]	1153.3	0.550107	99.4499	0.016353	0.048354	0.73522	EPB41L5	ENSP00000263713.5:p.(Leu502Phe)	missense_variant	SNV	rs114745805
	chr22:21688831	["A","G"]	35.005	0.0166969	99.9833	-0.092926	0.27479	0.73524	PPIL2	ENSP00000486725.1:p.(Asn374Ser)	missense_variant	SNV	rs759486243
	chr16:46604057	["G","A"]	94	0.0448366	99.9552	0.056199	0.16619	0.73524	SHCBP1	ENSP00000306473.3:p.(Ser337Phe)	missense_variant	SNV	rs201568619
	chr9:136677094	["T","C"]	234.02	0.111624	99.8884	0.035506	0.105	0.73525	AGPAT2	ENSP00000360761.2:p.(Lys120Arg)	missense_variant	SNV	rs114782902	uncertain significance	Monogenic diabetes
	chr19:2287546	["C","T"]	33	0.0157405	99.9843	-0.09564	0.28284	0.73526	AC005258.1		NMD_transcript_variant, intron_variant	SNV	rs572604490
	chr18:24118231	["A","G"]	50.004	0.0238512	99.9761	0.077705	0.2298	0.73526	TTC39C	ENST00000317571.7:c.1185A>G(p.(Ala395=))	splice_region_variant, synonymous_variant	SNV	rs200046547
	chr14:22875924	["G","A"]	132	0.0629621	99.937	0.047849	0.14151	0.73526	LRP10	ENSP00000352601.4:p.(Gly326Ser)	missense_variant	SNV	rs138170865
	chr2:232379235	["C","A"]	154.01	0.0734605	99.9265	-0.044252	0.13087	0.73526	ALPP	ENSP00000375881.2:p.(Leu77Ile)	missense_variant	SNV	rs144454460
	chr16:4797840	["G","A"]	997	0.475554	99.5244	0.017546	0.05189	0.73526	ROGDI	ENST00000322048.11:c.696C>T(p.(Phe232=))	splice_region_variant, synonymous_variant	SNV	rs75818610	benign	Amelocerebrohypohidrotic syndrome, not provided
	chr20:62881254	["T","C"]	207430	98.9411	1.05891	-0.011748	0.034743	0.73526	DIDO1	ENSP00000266070.4:p.(Thr1568Ala)	missense_variant	SNV	rs910148
	chr7:152118708	["G","C"]	158	0.0753637	99.9246	-0.043751	0.12939	0.73527	GALNT11	ENSP00000395122.2:p.(Val495Leu)	missense_variant	SNV	rs150472136
	chr12:132780836	["C","T"]	188	0.0896733	99.9103	0.040105	0.11862	0.73529	GOLGA3	ENSP00000204726.3:p.(Glu1182Lys)	missense_variant	SNV	rs138371674
	chr4:112587654	["C","A"]	1096	0.522776	99.4772	0.016758	0.049565	0.73529	ZGRF1	ENSP00000424737.1:p.(Val1135Phe)	missense_variant	SNV	rs115796795
	chr4:15936030	["TG","T"]	306.03	0.145972	99.854	0.031396	0.092866	0.7353	FGFBP1	ENSP00000371770.1:p.(Pro201GlnfsTer28)	frameshift_variant	deletion	rs538242492
	chr1:201208450	["C","G"]	316.01	0.150732	99.8493	-0.031113	0.092026	0.7353	IGFN1	ENSP00000334714.4:p.(Thr1186Ser)	missense_variant	SNV	rs112738952
	chr19:39178520	["G","T"]	1003	0.478416	99.5216	-0.017487	0.051723	0.7353	PAK4	ENSP00000351049.2:p.(Ala573Ser)	missense_variant	SNV	rs149210444	benign	not provided
	chr2:151866864	["C","T"]	47.177	0.0225027	99.9775	-0.080203	0.23724	0.73531	AC068547.1		NMD_transcript_variant, intron_variant	SNV	rs545166580
	chr8:2092381	["C","T"]	53.002	0.0252812	99.9747	0.075469	0.22323	0.73531	MYOM2	ENSP00000262113.4:p.(Arg622Ter)	stop_gained	SNV	rs200806191
	chr5:112865187	["C","A"]	383.03	0.1827	99.8173	-0.02806	0.083002	0.73531	AC008575.1		NMD_transcript_variant, intron_variant	SNV	rs546108677
	chr5:112865187	["C","A"]	383.03	0.1827	99.8173	-0.02806	0.083002	0.73531	AC008575.2		NMD_transcript_variant, intron_variant	SNV	rs546108677
	chr11:64799649	["C","T"]	63.001	0.0300506	99.9699	0.069328	0.20508	0.73533	MAP4K2	ENSP00000294066.2:p.(Arg317Gln)	missense_variant	SNV	rs188591647
	chr19:8138303	["C","T"]	308	0.146912	99.8531	0.031496	0.093171	0.73533	FBN3	ENSP00000470498.1:p.(Ala347Thr)	missense_variant	SNV	rs139630806	benign	not provided
	chr15:90225312	["T","A"]	319.02	0.152168	99.8478	0.03097	0.091615	0.73533	SEMA4B	ENSP00000332204.6:p.(Val479Glu)	missense_variant	SNV	rs200485188
	chr12:50134691	["G","A"]	54.002	0.0257582	99.9742	-0.074846	0.22142	0.73534	CERS5	ENSP00000325485.6:p.(Thr295Met)	missense_variant	SNV	rs199588307
	chr17:41440555	["G","A"]	157	0.0748867	99.9251	-0.043951	0.13002	0.73534	KRT38	ENSP00000246646.2:p.(Arg123Cys)	missense_variant	SNV	rs150183284
	chr19:11722212	["A","T"]	178.67	0.085223	99.9148	-0.040968	0.1212	0.73535	ZNF823	ENSP00000340683.5:p.(Val441Glu)	missense_variant	SNV	rs201739691
	chr2:53853565	["A","C"]	54.003	0.0257586	99.9742	-0.074744	0.22114	0.73536	GPR75	ENSP00000378195.2:p.(Phe398Val)	missense_variant	SNV	rs145914833
	chr22:38628887	["GAGA","G"]	541.33	0.258207	99.7418	0.023645	0.069955	0.73536	FAM227A	ENSP00000348086.6:p.(Ser183del)	inframe_deletion	deletion	rs201151092
	chr2:241816248	["C","T"]	958.01	0.456957	99.543	-0.017804	0.052674	0.73536	NEU4	ENSP00000320318.6:p.(Arg232Cys)	missense_variant	SNV	rs114863971
	chr1:113812303	["G","GC"]	130.01	0.0620129	99.938	-0.048187	0.14257	0.73537	RSBN1	ENSP00000261441.5:p.(Ala37GlyfsTer6)	frameshift_variant	insertion	rs560555537
	chr16:20384837	["T","C"]	46.004	0.0219432	99.9781	0.080977	0.23961	0.73539	PDILT	ENSP00000305465.4:p.(Lys73Glu)	missense_variant	SNV	rs146719463
	chr19:17102004	["A","G"]	402.02	0.191758	99.8082	0.027316	0.080825	0.73539	MYO9B	ENSP00000471367.1:p.(Gln96Arg)	missense_variant	SNV	rs201097688
	chr8:17957601	["G","T"]	72.165	0.0344217	99.9656	-0.064822	0.19181	0.7354	PCM1	ENSP00000327077.8:p.(Glu622Asp)	missense_variant	SNV	rs368148186
	chr19:49928005	["A","C"]	137	0.065347	99.9347	-0.046945	0.13891	0.7354	AC011452.1		NMD_transcript_variant, intron_variant	SNV	rs138579807
	chr1:1295900	["T","A"]	901.03	0.429778	99.5702	-0.018506	0.05476	0.7354	ACAP3	ENSP00000346733.5:p.(Glu514Val)	missense_variant	SNV	rs139847292
	chr3:125013490	["C","T"]	573.07	0.273346	99.7267	0.022987	0.068022	0.73541	HEG1	ENSP00000311502.3:p.(Ala697Thr)	missense_variant	SNV	rs74998810
	chr19:49423273	["C","CCAG"]	1563.3	0.745671	99.2543	0.014032	0.041521	0.73541	PTH2	ENSP00000270631.1:p.(Leu22dup)	inframe_insertion	insertion	rs72555384
	chr11:119027093	["A","G"]	85.001	0.0405442	99.9595	-0.059668	0.17657	0.73542	SLC37A4	ENSP00000476176.2:p.(Ser210Pro)	missense_variant, splice_region_variant	SNV	rs201101662	likely benign	Glucose-6-phosphate transport defect
	chr19:13936370	["C","T"]	97.002	0.0462685	99.9537	0.055847	0.16526	0.73542	PODNL1	ENSP00000345175.4:p.(Glu113Lys)	missense_variant	SNV	rs138665450
	chr7:100793930	["T","C"]	109	0.0519914	99.948	0.052707	0.15597	0.73542	ZAN	ENSP00000480750.1:p.(Leu2633Pro)	missense_variant	SNV	rs185660815
	chr12:107746317	["T","G"]	76.037	0.0362685	99.9637	0.062996	0.18642	0.73543	PRDM4	ENSP00000228437.5:p.(Lys412Gln)	missense_variant	SNV	rs144725631
	chr17:8375911	["C","T"]	330.01	0.15741	99.8426	-0.030327	0.089748	0.73543	AC135178.2		3_prime_UTR_variant, NMD_transcript_variant	SNV	rs73973103
	chr8:8377210	["G","A"]	34	0.0162175	99.9838	-0.094226	0.27886	0.73544	PRAG1	ENSP00000481109.1:p.(Pro400Leu)	missense_variant	SNV	rs200036118
	chr8:144504992	["G","C"]	82	0.0391128	99.9609	-0.060649	0.17949	0.73544	GPT		intron_variant, splice_region_variant	SNV	rs3891235
	chr12:4693003	["G","A"]	202.01	0.0963558	99.9036	0.038796	0.11482	0.73544	AC005833.3		NMD_transcript_variant, intron_variant	SNV	rs191400270
	chr4:56603283	["C","T"]	543.01	0.259008	99.741	0.023724	0.070211	0.73544	THEGL	ENSP00000456850.1:p.(Ser453Phe)	missense_variant	SNV	rs7657459
	chr1:54741566	["G","C"]	38.002	0.0181264	99.9819	-0.08906	0.26359	0.73546	MROH7-TTC4		3_prime_UTR_variant, NMD_transcript_variant	SNV	rs536748609
	chr19:54939327	["C","T"]	62	0.0295731	99.9704	0.069784	0.20655	0.73547	NLRP7	ENSP00000467123.1:p.(Gly498Arg)	missense_variant	SNV	rs146993023
	chr4:102932252	["A","G"]	109.01	0.0519962	99.948	-0.052219	0.15456	0.73547	SLC9B1	ENSP00000296422.7:p.(Met234Thr)	missense_variant	SNV	rs141566610
	chr11:13700312	["G","T"]	385.08	0.183678	99.8163	-0.02813	0.083262	0.73547	FAR1		intron_variant, splice_region_variant	SNV	rs377505176	benign	not provided
	chr5:179079176	["G","C"]	1319	0.629144	99.3709	-0.015327	0.04537	0.7355	ZNF354C	ENSP00000324064.6:p.(Glu248Asp)	missense_variant	SNV	rs73806871
	chr18:9570577	["C","G"]	110	0.0524684	99.9475	0.052357	0.15499	0.73551	PPP4R1	ENSP00000383402.3:p.(Asp385His)	missense_variant	SNV	rs148579483
	chr3:102477523	["A","G"]	184.02	0.0877749	99.9122	0.040509	0.11992	0.73551	ZPLD1	ENSP00000307801.1:p.(Ser401Gly)	missense_variant	SNV	rs144706422
	chr19:55358857	["T","C"]	79.001	0.0376823	99.9623	0.061005	0.1806	0.73552	FAM71E2	ENSP00000398617.1:p.(Arg671Gly)	missense_variant	SNV	rs776892496
	chr19:55358857	["T","C"]	79.001	0.0376823	99.9623	0.061005	0.1806	0.73552	AC020922.1	ENSP00000467419.1:p.(Arg221Gly)	NMD_transcript_variant, missense_variant	SNV	rs776892496
	chr9:72056840	["A","G"]	163.08	0.0777868	99.9222	-0.043026	0.12738	0.73552	C9orf57	ENSP00000366223.3:p.(Leu56Pro)	missense_variant	SNV	rs200976346
	chr9:104792796	["T","G"]	263.03	0.125461	99.8745	-0.033914	0.1004	0.73553	ABCA1	ENSP00000363868.3:p.(Glu1916Ala)	missense_variant	SNV	rs114719973	benign	not provided
	chr9:136363705	["T","G"]	49.241	0.0234872	99.9765	-0.078445	0.23225	0.73554	DNLZ	ENSP00000360803.3:p.(Thr4Pro)	missense_variant	SNV	rs775631779
	chr16:2929873	["A","T"]	59.006	0.028145	99.9719	-0.071526	0.21176	0.73554	FLYWCH1	ENSP00000253928.9:p.(His63Leu)	missense_variant	SNV	rs201548170
	chr4:113373315	["T","C"]	108.02	0.051524	99.9485	0.051935	0.15376	0.73554	ANK2	ENSP00000349588.4:p.(Ser3909Pro)	missense_variant	SNV	rs141124755	likely benign	Cardiac arrhythmia, ankyrin-B-related, Long QT syndrome, not provided
	chr19:1010757	["AGTT","A"]	65.014	0.0310107	99.969	0.068084	0.20158	0.73555	TMEM259	ENSP00000349087.2:p.(Asn485del)	inframe_deletion	deletion	rs746784027
	chr15:75353853	["C","T"]	175	0.0834725	99.9165	-0.041538	0.12298	0.73555	NEIL1	ENSP00000347170.4:p.(Thr278Ile)	missense_variant	SNV	rs142213781
	chr19:39889952	["C","T"]	639.11	0.304846	99.6952	0.021787	0.064505	0.73555	FCGBP	ENSP00000481056.2:p.(Asp1242Asn)	missense_variant	SNV	rs777291473
	chr6:165433089	["G","T"]	46.002	0.0219423	99.9781	0.080954	0.23969	0.73556	PDE10A	ENSP00000438284.2:p.(Thr193Asn)	missense_variant	SNV	rs200203578	likely benign	not provided
	chr18:22416285	["C","G"]	41	0.0195564	99.9804	-0.085759	0.25393	0.73557	CTAGE1	ENSP00000375220.2:p.(Leu509Phe)	missense_variant	SNV	rs113967006
	chr7:158680085	["C","T"]	192	0.0915812	99.9084	-0.039353	0.11653	0.73557	NCAPG2	ENSP00000387007.3:p.(Ala341Thr)	missense_variant, splice_region_variant	SNV	rs116585170
	chr17:63746386	["T","C"]	899.03	0.428824	99.5712	-0.018395	0.054469	0.73557	AC046185.1		NMD_transcript_variant, intron_variant	SNV	rs142392556
	chr1:118005523	["A","G"]	46.006	0.0219442	99.9781	0.080983	0.2398	0.73558	SPAG17	ENSP00000337804.5:p.(Ile1556Thr)	missense_variant	SNV	rs148119196
	chr14:104753244	["C","G"]	108	0.0515144	99.9485	-0.052822	0.15641	0.73558	SIVA1	ENSP00000329213.6:p.(Gln15Glu)	missense_variant	SNV	rs747059832
	chr12:122190330	["A","G"]	112.06	0.053451	99.9465	-0.051873	0.1536	0.73558	LRRC43	ENSP00000344233.4:p.(Asn288Ser)	missense_variant	SNV	rs201800249
	chr2:178774107	["C","T"]	373	0.177916	99.8221	0.028474	0.084315	0.73558	TTN	ENSP00000467141.1:p.(Arg2354His)	missense_variant	SNV	rs75031300	benign, likely benign, uncertain significance	Autosomal recessive limb-girdle muscular dystrophy type 2J, Autosomal recessive limb-girdle muscular dystrophy type 2J, Cardiomyopathy, Cardiovascular phenotype, Dilated cardiomyopathy 1G, Dilated cardiomyopathy 1G, Early-onset myopathy with fatal cardiomyopathy, Myopathy, myofibrillar, 9, with early respiratory failure, Tibial muscular dystrophy, not provided, not specified
	chr1:226233456	["T","G"]	1234	0.5886	99.4114	0.015664	0.046382	0.73558	LIN9	ENSP00000355773.1:p.(Glu509Ala)	missense_variant	SNV	rs138510303
	chr19:8585476	["C","T"]	138	0.065824	99.9342	-0.046842	0.13871	0.73559	ADAMTS10	ENSP00000471851.1:p.(Ala949Thr)	missense_variant	SNV	rs202158691	likely benign	not provided
	chr19:12772206	["C","T"]	555.02	0.264736	99.7353	0.02332	0.069055	0.73559	HOOK2	ENSP00000380785.2:p.(Gly168Asp)	missense_variant	SNV	rs191382130
	chr4:186604447	["G","A"]	82.002	0.0391138	99.9609	-0.060606	0.17947	0.7356	FAT1	ENSP00000479573.1:p.(Pro3495Leu)	missense_variant	SNV	rs200357548	uncertain significance	not provided
	chr20:45025072	["C","T"]	1747	0.833294	99.1667	0.013185	0.039046	0.7356	STK4	ENSP00000361892.3:p.(Pro416Leu)	missense_variant	SNV	rs33963346	benign	Combined immunodeficiency due to STK4 deficiency, not specified
	chr6:22570254	["G","A"]	67	0.031958	99.968	-0.067047	0.19856	0.73561	HDGFL1	ENSP00000442129.1:p.(Glu227Lys)	missense_variant	SNV	rs201583790
	chr19:45765848	["C","T"]	160	0.0763177	99.9237	-0.043527	0.1289	0.73561	SIX5	ENSP00000316842.4:p.(Ala625Thr)	missense_variant	SNV	rs202187498	likely benign	not provided
	chr16:88808183	["C","T"]	220	0.104937	99.8951	-0.03716	0.11005	0.73561	CDT1	ENSP00000301019.4:p.(Arg516Cys)	missense_variant	SNV	rs144721725	likely benign, uncertain significance	not provided, not specified
	chr1:182648213	["G","A"]	756.03	0.360615	99.6394	0.020111	0.059556	0.73561	RGS8	ENSP00000258302.4:p.(Thr113Ile)	missense_variant	SNV	rs34360993
	chr11:58710071	["A","G"]	39.002	0.0186034	99.9814	-0.087926	0.2604	0.73562	GLYAT	ENSP00000340200.3:p.(Phe196Leu)	missense_variant	SNV	rs371787235
	chr7:47915468	["T","G"]	125	0.0596232	99.9404	-0.049211	0.14574	0.73562	HUS1		NMD_transcript_variant, intron_variant	SNV	rs140430201
	chr7:47915468	["T","G"]	125	0.0596232	99.9404	-0.049211	0.14574	0.73562	PKD1L1	ENSP00000289672.2:p.(Asn398His)	missense_variant	SNV	rs140430201
	chr3:186652353	["C","G"]	86.058	0.0410484	99.959	0.059173	0.17525	0.73563	FETUB	ENSP00000404288.1:p.(Pro291Ala)	missense_variant	SNV	rs142401278
	chr1:27347875	["G","T"]	115	0.0548533	99.9451	0.05129	0.1519	0.73563	SYTL1	ENSP00000481032.1:p.(Glu136Asp)	missense_variant	SNV	rs142369900
	chr9:122378453	["C","T"]	367	0.175054	99.8249	-0.028587	0.084665	0.73563	PTGS1	ENSP00000483540.1:p.(Arg109Trp)	missense_variant	SNV	rs181947887
	chr1:40454238	["G","A"]	32.001	0.015264	99.9847	0.096978	0.28723	0.73564	ZFP69B	ENSP00000399664.2:p.(Glu55Lys)	missense_variant	SNV	rs576740711
	chr12:123756905	["C","T"]	78.001	0.0372053	99.9628	0.062225	0.1843	0.73564	ATP6V0A2	ENSP00000332247.2:p.(Ala795Val)	missense_variant	SNV	rs139509075	likely benign	ALG9 congenital disorder of glycosylation, not specified
	chr7:87450089	["G","C"]	184.01	0.0877701	99.9122	0.040403	0.11966	0.73564	ABCB4	ENSP00000265723.4:p.(Leu238Val)	missense_variant	SNV	rs45596335	likely benign	not specified
	chr3:53242159	["C","T"]	58.002	0.0276661	99.9723	0.07204	0.21337	0.73565	TKT	ENSP00000391481.1:p.(Arg64Gln)	missense_variant	SNV	rs141616327
	chr14:21570041	["C","T"]	1626	0.775578	99.2244	-0.013725	0.040652	0.73565	OR10G3	ENSP00000493245.1:p.(Arg235Gln)	missense_variant	SNV	rs143884236
	chr18:74446803	["C","T"]	30.001	0.01431	99.9857	0.10018	0.29674	0.73566	FAM69C	ENSP00000344331.6:p.(Ala227Thr)	missense_variant	SNV	rs201797177
	chr17:3761046	["CCTT","C"]	177.07	0.0844598	99.9155	0.041268	0.12224	0.73566	ITGAE	ENSP00000263087.4:p.(Lys188del)	inframe_deletion	deletion	rs552872131
	chr21:44601564	["C","T"]	283.33	0.135144	99.8649	-0.032664	0.096756	0.73567	KRTAP10-7	ENSP00000476821.1:p.(Pro315Ser)	missense_variant	SNV	rs202102379
	chr9:70140264	["G","C"]	416.02	0.198435	99.8016	0.026891	0.079656	0.73567	MAMDC2	ENSP00000366387.4:p.(Ala372Pro)	missense_variant	SNV	rs144097810
	chr10:49611866	["G","T"]	70	0.033389	99.9666	-0.065647	0.19447	0.73568	SLC18A3	ENSP00000363229.3:p.(Ala376Ser)	missense_variant	SNV	rs149604765	uncertain significance	not provided
	chr1:225331476	["G","A"]	56.003	0.0267126	99.9733	0.073383	0.21739	0.73569	DNAH14	ENSP00000414402.1:p.(Asp3162Asn)	missense_variant	SNV	rs377611333
	chr20:4724895	["C","T"]	72	0.034343	99.9657	0.06477	0.19187	0.73569	PRND	ENSP00000306900.2:p.(Ala115Val)	missense_variant	SNV	rs139624052
	chr14:67335078	["C","G"]	114	0.0543763	99.9456	-0.05139	0.15224	0.7357	ATP6V1D		NMD_transcript_variant, intron_variant	SNV	rs753460021
	chr16:89280219	["C","T"]	159	0.0758407	99.9242	0.043376	0.1285	0.7357	ANKRD11	ENSP00000301030.4:p.(Gly2108Asp)	missense_variant	SNV	rs201509886	benign, likely benign	Autism spectrum disorder, not provided, not specified
	chrX:311600	["G","A"]	35	0.0166945	99.9833	0.092785	0.27489	0.73571	GTPBP6	ENSP00000316598.5:p.(Thr315Met)	missense_variant	SNV	rs188588834
	chr16:66941524	["G","A"]	40	0.0190794	99.9809	-0.086715	0.25691	0.73571	CES2	ENSP00000317842.4:p.(Gly376Arg)	missense_variant	SNV	rs147070911
	chr11:22360988	["AGTACT","A"]	97.018	0.0462762	99.9537	-0.055705	0.16503	0.73571	SLC17A6		intron_variant, splice_region_variant	deletion	rs564251869
	chr8:37875203	["G","A"]	106	0.0505605	99.9494	0.053392	0.15818	0.73571	RAB11FIP1	ENSP00000331342.4:p.(Leu312Phe)	missense_variant	SNV	rs113560526
	chr1:56787175	["C","G"]	739	0.352492	99.6475	0.020205	0.059859	0.73571	FYB2	ENSP00000345972.6:p.(Arg318Thr)	missense_variant, splice_region_variant	SNV	rs150549471
	chr5:41382262	["C","G"]	157	0.0748867	99.9251	0.043852	0.12992	0.73572	PLCXD3	ENSP00000333751.3:p.(Glu126Gln)	missense_variant	SNV	rs148305120
	chr6:35244727	["G","A"]	361.01	0.172197	99.8278	0.028715	0.085081	0.73574	SCUBE3	ENSP00000274938.7:p.(Asp773Asn)	missense_variant	SNV	rs139323019
	chr7:7969632	["C","A"]	44.013	0.0209936	99.979	-0.082741	0.24517	0.73575	GLCCI1	ENSP00000223145.5:p.(Ser94Arg)	missense_variant	SNV	rs1053762973
	chr5:149026920	["G","A"]	92	0.0438827	99.9561	-0.057196	0.16947	0.73575	SH3TC2	ENSP00000423660.1:p.(His938Tyr)	missense_variant	SNV	rs144688852	uncertain significance	Charcot-Marie-Tooth disease, Charcot-Marie-Tooth disease type 4, Charcot-Marie-Tooth disease type 4C, Susceptibility to mononeuropathy of the median nerve, mild, not provided, not specified
	chr15:34367082	["C","T"]	74	0.0352969	99.9647	0.063913	0.18938	0.73576	LPCAT4	ENSP00000317300.6:p.(Gly7Arg)	missense_variant	SNV	rs779446740
	chr11:118758910	["G","A"]	204	0.097305	99.9027	0.038343	0.11362	0.73578	DDX6		intron_variant, splice_region_variant	SNV	rs193251825
	chr18:80034470	["C","T"]	81	0.0386358	99.9614	0.060991	0.18076	0.7358	AC090360.1		5_prime_UTR_variant, NMD_transcript_variant	SNV	rs572054346
	chr6:32052795	["C","T"]	111.02	0.0529549	99.947	0.052058	0.15428	0.7358	TNXB	ENSP00000364393.3:p.(Arg2997His)	missense_variant	SNV	rs41270454	uncertain significance	not provided
	chr11:117182083	["A","G"]	564.03	0.269034	99.731	0.023157	0.068627	0.7358	SIDT2	ENSP00000278951.7:p.(Asn165Ser)	missense_variant	SNV	rs145158897
	chr14:64165327	["T","A"]	829.02	0.39543	99.6046	0.019193	0.056882	0.7358	SYNE2	ENSP00000350719.3:p.(Ser5508Thr)	missense_variant	SNV	rs35190322	benign, likely benign	Emery-Dreifuss muscular dystrophy 5, autosomal dominant, not provided, not specified
	chr4:13601753	["CTCA","C"]	106	0.0505605	99.9494	-0.053269	0.15788	0.73581	BOD1L1	ENSP00000040738.5:p.(Met1715del)	inframe_deletion	deletion	rs567563291
	chr6:30154258	["T","C"]	67.008	0.0319618	99.968	-0.067063	0.19876	0.73582	TRIM10	ENSP00000397073.2:p.(Glu386Gly)	missense_variant	SNV	rs138645358
	chr11:71527689	["GCTGCTGTTCCTCAGGCTGTGGGTCATC","G"]	803.91	0.383453	99.6165	0.019487	0.057758	0.73582	KRTAP5-7	ENSP00000417330.2:p.(Ser133_Cys141del)	inframe_deletion	deletion	rs754036344
	chr1:167069068	["CT","C"]	32	0.0152635	99.9847	0.09698	0.28744	0.73583	GPA33	ENSP00000356842.3:p.(Ser90AlafsTer18)	frameshift_variant	deletion	rs368939257
	chr1:158420238	["G","A"]	41.002	0.0195574	99.9804	-0.085798	0.2543	0.73583	OR10K2	ENSP00000493297.1:p.(Pro210Leu)	missense_variant	SNV	rs76478452
	chr3:154254797	["G","A"]	58.002	0.0276661	99.9723	0.072045	0.21354	0.73583	ARHGEF26	ENSP00000348828.4:p.(Val816Ile)	missense_variant	SNV	rs367844118
	chr4:20700533	["C","G"]	241	0.114953	99.885	-0.035375	0.10485	0.73583	PACRGL		NMD_transcript_variant, intron_variant	SNV	rs577102669
	chr16:57769943	["C","T"]	50.001	0.0238497	99.9762	0.077524	0.22979	0.73584	KIFC3	ENSP00000442008.1:p.(Glu340Lys)	missense_variant	SNV	rs148032158
	chr10:71732316	["C","T"]	688.01	0.328171	99.6718	0.020982	0.062196	0.73585	CDH23	ENSP00000224721.8:p.(Arg1354Cys)	missense_variant	SNV	rs41281318	benign, likely benign, uncertain significance	Autosomal recessive nonsyndromic hearing loss 12, Usher syndrome type 1, Usher syndrome type 1D, not provided, not specified
	chr5:141987779	["G","C"]	136	0.06487	99.9351	-0.046778	0.13868	0.73588	RNF14	ENSP00000348462.1:p.(Val472Leu)	missense_variant	SNV	rs143042506
	chr19:9960757	["G","A"]	684.01	0.326263	99.6737	-0.021168	0.062757	0.73589	COL5A3	ENSP00000264828.3:p.(Thr1662Met)	missense_variant	SNV	rs141946790
	chr1:25821970	["TG","T"]	44	0.0209874	99.979	-0.082625	0.24497	0.7359	AL020996.2		NMD_transcript_variant, intron_variant	deletion	rs755299019
	chr15:22866722	["A","G"]	46.008	0.0219451	99.9781	0.080828	0.23964	0.7359	NIPA2	ENSP00000381096.2:p.(Met320Val)	missense_variant	SNV	rs149521152
	chr9:35396559	["C","T"]	39	0.0186024	99.9814	0.087765	0.26023	0.73592	UNC13B	ENSP00000490228.1:p.(Arg3798Trp)	missense_variant	SNV	rs151027172
	chr3:184710933	["TG","T"]	56.001	0.0267117	99.9733	0.073241	0.21716	0.73592	MAGEF1	ENSP00000315064.3:p.(Arg297GlyfsTer15)	frameshift_variant	deletion	rs762403424
	chr1:179669383	["G","A"]	58.003	0.0276666	99.9723	-0.072134	0.21388	0.73592	TDRD5	ENSP00000406052.1:p.(Ala947Thr)	missense_variant	SNV	rs201146333
	chr4:87613174	["G","A"]	290.01	0.138331	99.8617	-0.032224	0.095546	0.73592	DSPP	ENSP00000382213.1:p.(Ala330Thr)	missense_variant	SNV	rs201942511	benign, likely benign	not provided
	chr15:43082645	["C","T"]	40.001	0.0190799	99.9809	-0.086656	0.25695	0.73593	UBR1	ENSP00000290650.4:p.(Arg137His)	missense_variant	SNV	rs201509699	likely benign	not provided
	chr15:55639751	["A","G"]	46.001	0.0219418	99.9781	-0.080811	0.23961	0.73593	PRTG	ENSP00000373937.4:p.(Phe739Leu)	missense_variant	SNV	rs200168393
	chr9:128063523	["G","A"]	148	0.0705938	99.9294	0.045072	0.13365	0.73593	NAIF1	ENSP00000362170.4:p.(Arg297Cys)	missense_variant	SNV	rs138010554
	chr17:7346401	["C","A"]	283.01	0.134992	99.865	-0.032649	0.096812	0.73593	ACAP1	ENSP00000158762.3:p.(Thr306Asn)	missense_variant	SNV	rs35144635
	chr13:45030135	["C","T"]	854.11	0.407398	99.5926	0.018993	0.056322	0.73595	GPALPP1		3_prime_UTR_variant, NMD_transcript_variant	SNV	rs151324116
	chr18:80046853	["A","C"]	81.004	0.0386377	99.9614	0.060954	0.18076	0.73596	AC090360.1		NMD_transcript_variant, intron_variant	SNV	rs557575897
	chr12:10938688	["G","A"]	173	0.0825185	99.9175	0.041782	0.1239	0.73596	AC018630.6		NMD_transcript_variant, intron_variant	SNV	rs34789740
	chr12:10938688	["G","A"]	173	0.0825185	99.9175	0.041782	0.1239	0.73596	TAS2R14	ENSP00000441949.1:p.(Arg174Ter)	stop_gained	SNV	rs34789740
	chr8:13092824	["A","G"]	517.04	0.246621	99.7534	-0.024318	0.072114	0.73596	DLC1	ENST00000276297.8:c.3528T>C(p.(Tyr1176=))	splice_region_variant, synonymous_variant	SNV	rs116450469	benign	not provided
	chr7:74106139	["C","G"]	660.01	0.314815	99.6852	-0.021492	0.063739	0.73597	LIMK1	ENSP00000409717.1:p.(His289Gln)	missense_variant	SNV	rs114211869	benign	not provided
	chr3:42659508	["G","A"]	99.002	0.0472225	99.9528	-0.054637	0.16204	0.73599	ZBTB47	ENSP00000232974.6:p.(Ala385Thr)	missense_variant	SNV	rs9878239
	chr8:31157423	["C","A"]	288.01	0.137377	99.8626	0.032335	0.095901	0.73599	WRN	ENSP00000298139.5:p.(Ser1292Tyr)	missense_variant	SNV	rs142614369	benign, likely benign, uncertain significance, not provided	Werner syndrome, not provided, not specified
	chr3:186671766	["C","T"]	88.008	0.0419785	99.958	0.058485	0.17347	0.736	HRG	ENSP00000232003.4:p.(Arg179Ter)	stop_gained	SNV	rs145379172
	chr8:99147978	["G","A"]	150.02	0.0715574	99.9284	-0.04476	0.13276	0.736	VPS13B	ENSP00000351346.2:p.(Asp661Asn)	missense_variant	SNV	rs149334616	uncertain significance	Cohen syndrome, History of neurodevelopmental disorder, not provided
	chr6:46858446	["G","A"]	72.001	0.0343434	99.9657	-0.064572	0.19154	0.73602	ADGRF5	ENSP00000265417.6:p.(Arg1153Trp)	missense_variant	SNV	rs146806321
	chr3:108165477	["T","C"]	256.01	0.122113	99.8779	-0.034406	0.10206	0.73602	IFT57	ENSP00000264538.3:p.(Gln333Arg)	missense_variant	SNV	rs72931627	likely benign	not provided
	chr13:32340702	["A","G"]	657.03	0.313394	99.6866	-0.02145	0.063623	0.73602	BRCA2	ENSP00000369497.3:p.(His2116Arg)	missense_variant	SNV	rs55953736	benign, likely benign	Breast and/or ovarian cancer, Breast-ovarian cancer, familial, susceptibility to, 2, Fanconi anemia complementation group D1, Hereditary breast ovarian cancer syndrome, Hereditary cancer-predisposing syndrome, not provided, not specified
	chr8:72023917	["G","A"]	683.04	0.3258	99.6742	0.021061	0.062473	0.73603	TRPA1		intron_variant, splice_region_variant	SNV	rs180680340
	chr19:13768967	["G","A"]	110	0.0524684	99.9475	-0.052341	0.15528	0.73605	MRI1	ENSP00000040663.5:p.(Glu290Lys)	missense_variant	SNV	rs143734805
	chr7:6035880	["G","T"]	753.02	0.35918	99.6408	0.020143	0.059755	0.73605	ANKRD61	ENSP00000386502.1:p.(Gly251Cys)	missense_variant	SNV	rs113729563
	chr20:34997516	["C","T"]	55.007	0.0262375	99.9738	-0.073853	0.2191	0.73606	MYH7B	ENSP00000262873.7:p.(Ala1250Val)	missense_variant	SNV	rs372505798	uncertain significance	not provided
	chr11:2407169	["G","A"]	76.02	0.0362604	99.9637	-0.062921	0.18668	0.73608	TRPM5	ENSP00000434121.1:p.(Thr1023Met)	missense_variant	SNV	rs143447627
	chr9:136363527	["CGCCCCAGAGCCGCCGCGG","C"]	321	0.153112	99.8469	0.030535	0.090595	0.73608	DNLZ	ENSP00000360803.3:p.(Pro57_Gly62del)	inframe_deletion	deletion	rs751279549
	chr13:21155744	["C","A"]	739.09	0.352535	99.6475	-0.020306	0.060246	0.73608	SKA3	ENSP00000319417.5:p.(Arg396Met)	missense_variant	SNV	rs142890023
	chr16:84489419	["T","C"]	917.03	0.43741	99.5626	-0.018163	0.05389	0.73608	TLDC1	ENSP00000343635.6:p.(Thr130Ala)	missense_variant	SNV	rs111396691
	chr19:15454663	["C","T"]	38.003	0.0181269	99.9819	-0.086615	0.25698	0.73609	RASAL3	ENSP00000341905.5:p.(Arg651His)	missense_variant	SNV	rs201122804
	chr14:94624094	["C","T"]	111	0.0529454	99.9471	-0.052019	0.15434	0.73609	AL049839.2		3_prime_UTR_variant, NMD_transcript_variant	SNV	rs571933455
	chr11:134314335	["G","A"]	387.02	0.184603	99.8154	-0.027944	0.082911	0.73609	GLB1L3	ENSP00000396615.2:p.(Arg558His)	missense_variant	SNV	rs201605779
	chr17:40769029	["T","C"]	26.001	0.0124021	99.9876	0.10745	0.31883	0.7361	KRT26	ENSP00000334798.4:p.(Gln346Arg)	missense_variant	SNV	rs751591925
	chr9:133555561	["G","A"]	286	0.136418	99.8636	-0.032434	0.096238	0.7361	ADAMTSL2	ENSP00000376781.3:p.(Arg536His)	missense_variant	SNV	rs540447841	uncertain significance	Geleophysic dysplasia 1
	chr19:4442981	["A","G"]	322.01	0.153594	99.8464	-0.030582	0.090739	0.7361	CHAF1A	ENSP00000301280.4:p.(Thr943Ala)	missense_variant	SNV	rs147615871
	chr19:45754561	["G","T"]	151	0.0720248	99.928	-0.0447	0.13264	0.73611	BHMG1	ENSP00000402674.2:p.(Gln213His)	missense_variant	SNV	rs61729469
	chr2:119245887	["G","A"]	88	0.0419747	99.958	-0.058392	0.17328	0.73613	STEAP3	ENSP00000376822.2:p.(Glu141Lys)	missense_variant	SNV	rs181208641
	chr11:2403045	["G","A"]	1621	0.773193	99.2268	0.013661	0.040538	0.73613	TSSC4	ENSP00000331087.6:p.(Gly138Ser)	missense_variant	SNV	rs61743710
	chr9:5765125	["A","T"]	51.001	0.0243267	99.9757	0.076676	0.22754	0.73614	ERMP1		3_prime_UTR_variant, NMD_transcript_variant	SNV	rs560982924
	chr17:40703564	["G","A"]	58.164	0.0277434	99.9723	0.071913	0.21341	0.73614	KRT24	ENSP00000264651.2:p.(Arg44Ter)	stop_gained	SNV	rs148493418
	chr2:43795886	["G","A"]	266.02	0.126888	99.8731	0.033623	0.099781	0.73614	DYNC2LI1		splice_acceptor_variant	SNV	rs201151187	benign, uncertain significance	not provided
	chr15:72345416	["C","T"]	28	0.0133556	99.9866	-0.1035	0.30717	0.73616	AC009690.1		NMD_transcript_variant, intron_variant	SNV	rs376303856
	chr12:57043867	["C","T"]	62.001	0.0295736	99.9704	-0.069672	0.2068	0.73619	MYO1A	ENSP00000393392.2:p.(Arg294His)	missense_variant	SNV	rs368189667	uncertain significance	not specified
	chr1:12110097	["G","A"]	169	0.0806105	99.9194	-0.042171	0.12517	0.73619	TNFRSF8	ENSP00000263932.2:p.(Ser190Asn)	missense_variant	SNV	rs151315213
	chr10:132404976	["G","A"]	100	0.0476985	99.9523	-0.054763	0.16255	0.7362	PWWP2B	ENSP00000306324.5:p.(Arg159His)	missense_variant	SNV	rs376427258
	chr14:59331840	["G","A"]	95.002	0.0453146	99.9547	-0.056178	0.16676	0.73621	DAAM1	ENSP00000378557.1:p.(Glu630Lys)	missense_variant	SNV	rs139553997
	chr19:40808188	["AC","A"]	66.004	0.0314829	99.9685	-0.067406	0.2001	0.73622	AC008537.1		NMD_transcript_variant, intron_variant	deletion	rs761239810
	chr19:40808188	["AC","A"]	66.004	0.0314829	99.9685	-0.067406	0.2001	0.73622	RAB4B-EGLN2		3_prime_UTR_variant, NMD_transcript_variant	deletion	rs761239810
	chr7:44572695	["T","C"]	98.003	0.046746	99.9533	0.055315	0.16421	0.73622	DDX56	ENSP00000258772.5:p.(Ile145Val)	missense_variant	SNV	rs7789507
	chr1:152036911	["A","G"]	125.01	0.059628	99.9404	-0.049061	0.14564	0.73622	S100A11		splice_donor_variant	SNV	rs139439332
	chr1:158078020	["G","A"]	129	0.0615311	99.9385	-0.04831	0.14341	0.73622	KIRREL1	ENSP00000352138.6:p.(Ala78Thr)	missense_variant	SNV	rs35927201
	chr1:156556535	["C","G"]	262	0.12497	99.875	-0.034002	0.10094	0.73622	IQGAP3	ENSP00000354451.2:p.(Gly430Arg)	missense_variant, splice_region_variant	SNV	rs146377246
	chr17:8460115	["G","A"]	425.06	0.202747	99.7973	0.026428	0.078452	0.73622	NDEL1	ENSP00000333982.7:p.(Gly300Asp)	missense_variant	SNV	rs115005642
	chr18:26158138	["A","G"]	70.009	0.0333933	99.9666	-0.065434	0.19425	0.73623	PSMA8	ENSP00000311121.6:p.(Asn130Ser)	missense_variant	SNV	rs377524722
	chr7:101034993	["A","C"]	117.11	0.0558598	99.9441	0.050624	0.15029	0.73623	MUC17	ENSP00000302716.4:p.(Thr1193Pro)	missense_variant	SNV	rs149515360
	chr21:43803517	["G","C"]	294	0.140234	99.8598	-0.032006	0.095017	0.73623	RRP1	ENSP00000417464.1:p.(Gly377Arg)	missense_variant	SNV	rs61737065
	chr12:55748769	["G","T"]	686.01	0.327217	99.6728	-0.020916	0.062095	0.73623	GDF11	ENSP00000257868.5:p.(Gly210Val)	missense_variant	SNV	rs35639297
	chr10:30848751	["T","C"]	741	0.353446	99.6466	-0.020082	0.059616	0.73623	ZNF438	ENSP00000387546.1:p.(Thr552Ala)	missense_variant	SNV	rs139186998
	chr1:2491211	["G","A"]	52	0.0248032	99.9752	0.075913	0.22537	0.73624	PLCH2	ENSP00000367747.3:p.(Arg512His)	missense_variant	SNV	rs532800575	likely benign	not provided
	chr18:13124694	["C","T"]	45.003	0.0214658	99.9785	-0.081589	0.24223	0.73625	CEP192	ENSP00000427550.1:p.(Ala2513Val)	missense_variant	SNV	rs200706653
	chr8:98156051	["C","T"]	46.04	0.0219604	99.978	-0.080691	0.23956	0.73625	POP1	ENSP00000385787.2:p.(Arg687Cys)	missense_variant, splice_region_variant	SNV	rs142902409	uncertain significance	not provided
	chr18:48758344	["G","A"]	83.002	0.0395907	99.9604	0.060148	0.17858	0.73625	CTIF	ENSP00000372459.3:p.(Arg337Gln)	missense_variant	SNV	rs190509322
	chr2:222689335	["C","A"]	66.001	0.0314815	99.9685	-0.067374	0.20004	0.73626	MOGAT1	ENSP00000406674.3:p.(Ala115Glu)	missense_variant	SNV	rs200677352
	chr2:235807239	["T","C"]	69.002	0.032913	99.9671	-0.066045	0.19609	0.73626	AGAP1	ENSP00000386897.1:p.(Ser585Pro)	missense_variant, splice_region_variant	SNV	rs202230563
	chr3:132660305	["A","C"]	123.02	0.0586788	99.9413	-0.049443	0.14679	0.73626	NPHP3-ACAD11		NMD_transcript_variant, intron_variant	SNV	rs145733518
	chr3:45968687	["G","A"]	524	0.24994	99.7501	0.024086	0.071512	0.73626	FYCO1	ENSP00000441178.1:p.(Ser216Phe)	missense_variant	SNV	rs140002692	benign	Cataract 18, not provided
	chrX:156005363	["C","T"]	76.004	0.0362528	99.9637	-0.062794	0.18645	0.73627	IL9R	ENSP00000244174.5:p.(Ala222Val)	missense_variant	SNV	rs143145062
	chr5:150061589	["G","A"]	167	0.0796566	99.9203	-0.042503	0.1262	0.73627	CSF1R	ENSP00000286301.3:p.(Thr587Ile)	missense_variant	SNV	rs146386843	likely benign	not provided
	chr2:119440208	["A","G"]	1782	0.849988	99.15	0.013015	0.038646	0.73628	SCTR	ENSP00000019103.5:p.(Phe411Ser)	missense_variant	SNV	rs145773754
	chr16:70818380	["C","T"]	97.002	0.0462685	99.9537	0.055583	0.16505	0.73629	HYDIN	ENSP00000377197.2:p.(Ala4874Thr)	missense_variant	SNV	rs72792885
	chr7:100784815	["C","A"]	206.01	0.0982638	99.9017	0.038276	0.11366	0.73629	ZAN	ENSP00000480750.1:p.(Ala2272Asp)	missense_variant	SNV	rs114513247
	chr15:65467103	["G","C"]	45	0.0214643	99.9785	0.081571	0.24222	0.7363	DPP8	ENSP00000339208.5:p.(Arg569Gly)	missense_variant	SNV	rs370549371
	chr4:139386125	["T","A"]	58.005	0.0276675	99.9723	0.071859	0.21338	0.7363	NAA15		intron_variant, splice_region_variant	SNV	rs368782706
	chr3:97873539	["GAGTAGAGTTAGTGTCTTCAAACACTAA","G"]	119.01	0.056766	99.9432	-0.050274	0.14929	0.7363	CRYBG3	ENSP00000374273.3:p.(Val783_Lys791del)	inframe_deletion	deletion	rs372794644
	chr1:155737026	["G","C"]	227.01	0.10828	99.8917	-0.036201	0.1075	0.7363	DAP3	ENSP00000357320.5:p.(Gln358His)	missense_variant	SNV	rs150623601
	chr11:1025211	["T","C"]	511.01	0.243744	99.7563	-0.024286	0.072117	0.7363	MUC6	ENSP00000406861.2:p.(Ile986Val)	missense_variant	SNV	rs200723388
	chr19:56553699	["A","T"]	40.002	0.0190804	99.9809	0.086512	0.25691	0.73631	ZFP28	ENSP00000301318.3:p.(His305Leu)	missense_variant	SNV	rs149264851
	chr5:19473414	["C","T"]	410.01	0.195569	99.8044	-0.026978	0.080116	0.73631	CDH18	ENSP00000425093.1:p.(Val729Ile)	missense_variant	SNV	rs138129088
	chr11:76860986	["G","A"]	52	0.0248032	99.9752	0.075876	0.22534	0.73633	ACER3	ENSP00000434480.1:p.(Ala4Thr)	missense_variant	SNV	rs746227737	uncertain significance	not provided
	chr8:54459538	["C","T"]	170	0.0810875	99.9189	0.041867	0.12434	0.73633	SOX17	ENSP00000297316.4:p.(Pro263Leu)	missense_variant	SNV	rs62642516
	chr6:7882764	["C","A"]	144	0.0686859	99.9313	0.045725	0.1358	0.73634	BLOC1S5-TXNDC5		3_prime_UTR_variant, NMD_transcript_variant	SNV	rs541940577
	chr9:93318556	["G","A"]	65.002	0.031005	99.969	0.067862	0.20156	0.73635	C9orf129		intron_variant, splice_region_variant	SNV	rs200294546
	chr16:786092	["C","T"]	510.03	0.243277	99.7567	0.024414	0.072511	0.73635	RPUSD1	ENSP00000007264.2:p.(Gly266Asp)	missense_variant	SNV	rs200838234
	chr12:6540550	["G","A"]	704.01	0.335803	99.6642	0.020744	0.06161	0.73635	IFFO1	ENSP00000482285.1:p.(Pro550Leu)	missense_variant	SNV	rs139792267
	chr19:40384115	["T","C"]	34.002	0.0162185	99.9838	-0.093881	0.27885	0.73636	HIPK4	ENSP00000291823.1:p.(Ile164Val)	missense_variant	SNV	rs200937693
	chr19:21377415	["A","G"]	110.02	0.0524779	99.9475	0.052248	0.15519	0.73636	ZNF738	ENSP00000311957.3:p.(Ile116Val)	missense_variant	SNV	rs552999202
	chr19:5832391	["G","C"]	60	0.0286191	99.9714	0.070674	0.20992	0.73637	FUT6	ENSP00000466016.1:p.(His59Gln)	missense_variant	SNV	rs201687215
	chr20:13733737	["A","C"]	1039.1	0.495636	99.5044	-0.016962	0.050382	0.73637	ESF1	ENSP00000202816.1:p.(Leu645Arg)	missense_variant	SNV	rs41275402
	chr1:158183111	["GT","G"]	34	0.0162175	99.9838	0.093936	0.27903	0.73638	CD1D	ENSP00000357153.3:p.(Val281GlyfsTer6)	frameshift_variant	deletion	rs756569869
	chr1:159862468	["C","T"]	50	0.0238493	99.9762	0.077379	0.22984	0.73638	AL590560.1		NMD_transcript_variant, intron_variant	SNV	rs201780656
	chr1:159862468	["C","T"]	50	0.0238493	99.9762	0.077379	0.22984	0.73638	VSIG8		intron_variant, splice_region_variant	SNV	rs201780656
	chr12:57806410	["C","G"]	62.004	0.029575	99.9704	-0.069478	0.20638	0.73638	AVIL	ENSP00000257861.3:p.(Asp541His)	missense_variant	SNV	rs201497225
	chr3:42735855	["G","A"]	102	0.0486525	99.9513	0.054191	0.16097	0.73638	CCDC13	ENSP00000309836.6:p.(Thr408Met)	missense_variant	SNV	rs148765643
	chr6:55351433	["A","G"]	152.01	0.0725066	99.9275	0.04411	0.13103	0.73638	GFRAL	ENSP00000343636.2:p.(Gln184Arg)	missense_variant	SNV	rs116829590
	chr1:38876273	["C","CTTTG"]	340.11	0.162228	99.8378	-0.029807	0.088539	0.73638	AL139260.3		NMD_transcript_variant, intron_variant	insertion	rs545118553
	chr10:113645818	["T","TACGC"]	1217.2	0.580587	99.4194	-0.015946	0.047366	0.73638	NRAP		intron_variant, splice_region_variant	insertion	rs139652749
	chr11:3695475	["T","C"]	109.01	0.0519962	99.948	0.052519	0.15601	0.73639	NUP98	ENSP00000352091.5:p.(Ile1398Val)	missense_variant	SNV	rs138780373
	chr10:122576624	["G","A"]	122	0.0581922	99.9418	-0.049553	0.1472	0.73639	DMBT1	ENSP00000342210.3:p.(Arg170His)	missense_variant	SNV	rs200590365
	chr17:63746524	["T","A"]	899.07	0.428843	99.5712	-0.018335	0.054469	0.7364	AC046185.1		NMD_transcript_variant, intron_variant	SNV	rs140599746
	chr6:117389410	["G","C"]	20.001	0.00954019	99.9905	-0.12235	0.36348	0.73641	ROS1	ENSP00000357494.3:p.(Leu567Val)	missense_variant	SNV	rs372925583
	chr14:69352130	["G","A"]	66.001	0.0314815	99.9685	-0.067388	0.20021	0.73642	GALNT16	ENSP00000336729.4:p.(Ala547Thr)	missense_variant	SNV	rs144512254
	chr11:66332689	["G","T"]	487	0.232292	99.7677	-0.024994	0.074254	0.73642	RIN1	ENSP00000310406.4:p.(Pro647Thr)	missense_variant	SNV	rs112248122
	chr3:42938495	["A","G"]	82.005	0.0391152	99.9609	0.060465	0.17964	0.73643	AC092042.3		NMD_transcript_variant, intron_variant	SNV	rs187210351
	chr4:22387764	["C","A"]	195.01	0.0930169	99.907	-0.039207	0.11648	0.73643	ADGRA3	ENSP00000334952.5:p.(Gly1303Cys)	missense_variant	SNV	rs147716223	uncertain significance	not provided
	chr17:41346906	["T","C"]	290.01	0.138331	99.8617	0.032284	0.095916	0.73643	KRT33A	ENSP00000007735.3:p.(Ile272Val)	missense_variant	SNV	rs147880252
	chr1:241783297	["G","A"]	27.001	0.0128791	99.9871	-0.10526	0.31275	0.73644	WDR64	ENSP00000355510.2:p.(Arg864His)	missense_variant	SNV	rs141496101
	chr1:1287599	["G","C"]	103.01	0.0491343	99.9509	0.053963	0.16033	0.73644	SCNN1D		intron_variant, splice_region_variant	SNV	rs200800361
	chr17:7429451	["G","A"]	38	0.0181254	99.9819	0.08876	0.26373	0.73645	SPEM3	ENSP00000490274.1:p.(Val94Ile)	missense_variant	SNV	rs796242486
	chr12:113162924	["T","C"]	74.013	0.0353031	99.9647	0.063585	0.18893	0.73645	DDX54		intron_variant, splice_region_variant	SNV	rs150182099
	chr17:3386425	["C","A"]	52	0.0248032	99.9752	0.075874	0.22545	0.73646	AC087498.1	ENSP00000492889.1:p.(Leu166Ile)	missense_variant	SNV	rs370504423
	chr1:151167401	["C","T"]	66.002	0.031482	99.9685	-0.067318	0.20003	0.73646	SCNM1	ENSP00000357901.4:p.(Arg129Cys)	missense_variant	SNV	rs144369082
	chr2:18560506	["G","C"]	187	0.0891963	99.9108	-0.040147	0.11929	0.73646	RDH14	ENSP00000370648.3:p.(Arg23Gly)	missense_variant	SNV	rs548024692
	chr8:37765583	["A","G"]	831.04	0.396394	99.6036	-0.019048	0.0566	0.73646	PLPBP	ENSP00000333551.3:p.(Met53Val)	missense_variant	SNV	rs79148472	benign	not provided
	chr1:153779473	["G","A"]	35.002	0.0166954	99.9833	-0.092427	0.27464	0.73647	SLC27A3	ENST00000271857.6:c.2259G>A(p.(Gln753=))	splice_region_variant, synonymous_variant	SNV	rs147511607
	chr16:4884541	["C","A"]	49.001	0.0233728	99.9766	-0.078203	0.23237	0.73647	PPL	ENSP00000340510.2:p.(Ala1372Ser)	missense_variant	SNV	rs144840652
	chr3:179586561	["T","G"]	708.19	0.337796	99.6622	-0.020675	0.061435	0.73647	ACTL6A	ENSP00000397552.2:p.(Leu380Val)	missense_variant	SNV	rs73883564
	chr6:33313741	["G","C"]	117	0.0558073	99.9442	0.050683	0.15061	0.73648	TAPBP	ENSP00000395701.2:p.(Pro54Arg)	missense_variant	SNV	rs139155669	likely benign	MHC class I deficiency
	chr4:39407446	["T","C"]	483.06	0.230413	99.7696	-0.02507	0.074496	0.73648	KLB	ENSP00000257408.4:p.(Val166Ala)	missense_variant	SNV	rs35733674	benign	not provided
	chr19:50874717	["G","A"]	926.02	0.441698	99.5583	-0.01819	0.054054	0.73648	KLK2		intron_variant, splice_region_variant	SNV	rs142228441
	chr14:105176776	["G","A"]	22	0.0104937	99.9895	-0.11671	0.34682	0.73649	NUDT14		intron_variant, splice_region_variant	SNV	rs3803320
	chr10:30029459	["C","G"]	241	0.114953	99.885	-0.034948	0.10385	0.73649	JCAD	ENSP00000364526.1:p.(Arg230Pro)	missense_variant	SNV	rs116709843
	chr11:119180249	["G","A"]	29	0.0138326	99.9862	0.10155	0.30179	0.7365	NLRX1	ENSP00000386858.5:p.(Arg743His)	missense_variant	SNV	rs151306288
	chr8:81694070	["G","C"]	62.003	0.0295745	99.9704	0.069522	0.20661	0.7365	SLC10A5	ENSP00000428612.1:p.(Phe301Leu)	missense_variant	SNV	rs150881524
	chr2:169949971	["C","T"]	156	0.0744097	99.9256	0.043805	0.13018	0.7365	UBR3	ENSP00000272793.5:p.(Arg1151Cys)	missense_variant	SNV	rs35266383
	chr13:110641551	["T","C"]	902.04	0.43026	99.5697	-0.018398	0.054675	0.7365	CARS2	ENSP00000257347.4:p.(Lys561Glu)	missense_variant	SNV	rs188068027	benign	Combined oxidative phosphorylation defect type 27, not provided
	chr19:38740193	["C","T"]	121	0.0577152	99.9423	0.049826	0.14808	0.73651	CAPN12	ENSP00000331636.3:p.(Arg196Gln)	missense_variant	SNV	rs141115202
	chr17:39944462	["G","A"]	416.06	0.198455	99.8015	0.02692	0.080004	0.73651	LRRC3C	ENSP00000367157.4:p.(Val186Met)	missense_variant	SNV	rs150715744
	chr7:72925187	["CGGCCGG","C"]	903.03	0.430732	99.5693	-0.018158	0.053964	0.73651	POM121	ENSP00000405562.2:p.(Arg26_Gly27del)	inframe_deletion	deletion	rs782237469
	chr12:113207557	["C","T"]	70.001	0.0333895	99.9666	-0.065356	0.19425	0.73652	IQCD	ENSP00000400669.2:p.(Glu204Lys)	missense_variant	SNV	rs138534349
	chr6:39912909	["C","T"]	202	0.0963511	99.9036	0.038502	0.11443	0.73652	MOCS1	ENSP00000344794.5:p.(Glu285Lys)	missense_variant	SNV	rs140243105	benign, likely benign, uncertain significance	Intellectual disability, Sulfite oxidase deficiency due to molybdenum cofactor deficiency type A, Sulfite oxidase deficiency due to molybdenum cofactor deficiency type A, not provided, not specified
	chr15:81359478	["A","G"]	274.01	0.130699	99.8693	-0.033221	0.098734	0.73652	TMC3		intron_variant, splice_region_variant	SNV	rs112168081
	chr2:44318945	["A","C"]	291.02	0.138812	99.8612	-0.032485	0.096548	0.73652	PREPL		NMD_transcript_variant, intron_variant	SNV	rs190283650
	chr10:97265916	["C","G"]	408.03	0.194624	99.8054	0.027134	0.080643	0.73652	ARHGAP19	ENSP00000351333.4:p.(Gly89Ala)	missense_variant	SNV	rs138934575
	chr10:97265916	["C","G"]	408.03	0.194624	99.8054	0.027134	0.080643	0.73652	ARHGAP19-SLIT1	ENSP00000473567.1:p.(Gly89Ala)	NMD_transcript_variant, missense_variant	SNV	rs138934575
	chr2:3388119	["C","A"]	39	0.0186024	99.9814	-0.087577	0.2603	0.73653	TRAPPC12	ENSP00000371544.2:p.(Arg166Ser)	missense_variant	SNV	rs758495770	uncertain significance	Early-onset progressive encephalopathy-hearing loss-pons hypoplasia-brain atrophy syndrome, not provided
	chr3:170483528	["A","G"]	104	0.0496065	99.9504	-0.053631	0.15941	0.73654	SLC7A14		intron_variant, splice_region_variant	SNV	rs200276057	likely benign	not provided
	chr2:74493214	["G","C"]	89.001	0.0424522	99.9575	0.058032	0.1725	0.73655	TTC31	ENSP00000233623.5:p.(Arg519Thr)	missense_variant	SNV	rs199523491
	chr8:143440055	["A","AG"]	93.159	0.0444355	99.9556	0.056782	0.16878	0.73655	ZC3H3	ENSP00000262577.5:p.(Leu934ProfsTer70)	frameshift_variant	insertion	rs756089442
	chr17:74862834	["G","A"]	112	0.0534224	99.9466	0.051676	0.1536	0.73655	FDXR	ENSP00000416515.2:p.(Arg530Cys)	missense_variant	SNV	rs143458938
	chr11:4545285	["C","A"]	822.02	0.392092	99.6079	0.019244	0.057202	0.73655	OR52M1	ENSP00000353343.1:p.(Pro32His)	missense_variant	SNV	rs116718999
	chr11:74994725	["C","T"]	47.001	0.0224188	99.9776	0.079736	0.23703	0.73657	NEU3		intron_variant, splice_region_variant	SNV	rs371432968
	chr15:89218559	["C","T"]	355	0.16933	99.8307	0.029067	0.086405	0.73657	RLBP1		intron_variant, splice_region_variant	SNV	rs181321141	benign, uncertain significance	Newfoundland cone-rod dystrophy, Pigmentary retinal dystrophy, Retinitis pigmentosa, not provided, not specified
	chr15:83263675	["C","T"]	25.001	0.0119251	99.9881	-0.10931	0.32495	0.73658	BNC1	ENSP00000307041.2:p.(Glu526Lys)	missense_variant	SNV	rs149687703
	chr15:59055746	["C","T"]	49.001	0.0233728	99.9766	-0.078086	0.23213	0.73658	RNF111	ENSP00000453015.1:p.(Arg358Trp)	missense_variant	SNV	rs201034758
	chr9:104526716	["C","T"]	51	0.0243263	99.9757	-0.076585	0.22767	0.73658	OR13C4	ENSP00000277216.3:p.(Arg165Gln)	missense_variant	SNV	rs75737900
	chr17:64496512	["G","C"]	109	0.0519914	99.948	0.052559	0.15624	0.73658	POLG2	ENSP00000442563.2:p.(Leu153Val)	missense_variant	SNV	rs149446102	benign, likely benign	Hereditary spastic paraplegia, Progressive external ophthalmoplegia with mitochondrial DNA deletions, autosomal dominant 4, not provided
	chr15:75207466	["C","A"]	277.01	0.13213	99.8679	0.032946	0.097941	0.73658	C15orf39	ENSP00000353854.2:p.(Pro473His)	missense_variant	SNV	rs140176050
	chr2:69520921	["T","A"]	279	0.133079	99.8669	-0.032922	0.097871	0.73658	AAK1	ENSP00000386456.3:p.(Thr375Ser)	missense_variant	SNV	rs200032522
	chr5:150117795	["C","T"]	41	0.0195564	99.9804	-0.085356	0.25375	0.73659	PDGFRB	ENSP00000261799.4:p.(Arg987Gln)	missense_variant	SNV	rs35731372	benign, likely benign	Acroosteolysis-keloid-like lesions-premature aging syndrome, Basal ganglia calcification, idiopathic, 4, Infantile myofibromatosis, Skeletal overgrowth-craniofacial dysmorphism-hyperelastic skin-white matter lesions syndrome, not provided
	chr7:36522074	["G","A"]	289	0.137849	99.8622	0.032349	0.096173	0.7366	AOAH	ENSP00000479664.1:p.(Leu522Phe)	missense_variant	SNV	rs142229348
	chr12:96625784	["C","T"]	32.001	0.015264	99.9847	0.096656	0.28737	0.73661	CFAP54	ENSP00000431759.5:p.(Ser1318Leu)	missense_variant	SNV	rs192604050
	chr16:2707370	["C","T"]	44	0.0209874	99.979	-0.0824	0.24499	0.73661	KCTD5	ENSP00000456844.1:p.(Pro219Leu)	missense_variant	SNV	rs201954966
	chr15:43776798	["C","G"]	326	0.155497	99.8445	-0.030318	0.090138	0.73661	ELL3	ENSP00000320346.3:p.(Arg35Pro)	missense_variant	SNV	rs148271399
	chr15:43776798	["C","G"]	326	0.155497	99.8445	-0.030318	0.090138	0.73661	AC018512.1		NMD_transcript_variant, intron_variant	SNV	rs148271399
	chr7:44535883	["A","T"]	270.03	0.1288	99.8712	0.03319	0.098687	0.73663	NPC1L1	ENSP00000289547.4:p.(Ile647Asn)	missense_variant	SNV	rs79836534
	chr19:55228256	["T","C"]	108.01	0.0515192	99.9485	-0.052669	0.15661	0.73664	TMEM86B	ENSP00000321038.3:p.(Gln78Arg)	missense_variant	SNV	rs148089024
	chr9:133400405	["C","T"]	354.01	0.168858	99.8311	0.028913	0.085971	0.73664	STKLD1		intron_variant, splice_region_variant	SNV	rs200003352
	chr19:41579476	["G","A"]	168	0.0801336	99.9199	0.042291	0.12576	0.73665	CEACAM21	ENSP00000385739.2:p.(Arg183His)	missense_variant	SNV	rs139542845
	chr1:204411247	["C","G"]	37	0.0176485	99.9824	0.089909	0.26737	0.73666	PPP1R15B	ENSP00000356156.4:p.(Gln55His)	missense_variant	SNV	rs139742251
	chr15:41852244	["G","A"]	57.001	0.0271886	99.9728	-0.071232	0.21183	0.73667	SPTBN5	ENSP00000317790.6:p.(Gln3508Ter)	stop_gained	SNV	rs375010539
	chr2:121469864	["A","G"]	97.02	0.0462771	99.9537	0.055492	0.16503	0.73667	CLASP1	ENSP00000263710.4:p.(Val270Ala)	missense_variant	SNV	rs201375216
	chr18:23538572	["G","A"]	109	0.0519914	99.948	0.05236	0.15571	0.73667	NPC1	ENSP00000269228.4:p.(Ser1004Leu)	missense_variant	SNV	rs150334966	uncertain significance, likely pathogenic	Niemann-Pick disease, type C1, not provided
	chr19:39866758	["C","G"]	203	0.096828	99.9032	0.038385	0.11415	0.73667	FCGBP	ENSP00000481056.2:p.(Leu2972Phe)	missense_variant	SNV	rs140253776
	chr7:101036194	["T","C"]	48.013	0.0229015	99.9771	0.078865	0.23454	0.73668	MUC17	ENSP00000302716.4:p.(Leu1593Pro)	missense_variant	SNV	rs373621129
	chr11:75437029	["G","A"]	63.001	0.0300506	99.9699	0.068841	0.20474	0.73669	GDPD5	ENSP00000337972.3:p.(Arg526Trp)	missense_variant	SNV	rs140932082
	chr3:183508202	["A","T"]	69.009	0.0329163	99.9671	-0.065939	0.19612	0.7367	KLHL6	ENSP00000341342.3:p.(Tyr256Asn)	missense_variant	SNV	rs200602982
	chr1:32248374	["G","A"]	101.02	0.0481851	99.9518	-0.053865	0.16021	0.73671	FAM167B	ENSP00000362684.3:p.(Glu89Lys)	missense_variant	SNV	rs758031381
	chr2:134986449	["G","C"]	123	0.0586692	99.9413	0.048899	0.14544	0.73671	MAP3K19	ENSP00000376647.2:p.(Ser808Cys)	missense_variant	SNV	rs142728110
	chr22:44859739	["A","C"]	196	0.0934891	99.9065	-0.039178	0.11653	0.73671	ARHGAP8	ENSP00000374424.2:p.(Ser327Arg)	missense_variant	SNV	rs140395831	likely benign	not provided
	chr22:44859739	["A","C"]	196	0.0934891	99.9065	-0.039178	0.11653	0.73671	PRR5-ARHGAP8	ENSP00000262731.11:p.(Ser506Arg)	missense_variant	SNV	rs140395831	likely benign	not provided
	chr22:39522196	["A","G"]	44.07	0.0210207	99.979	-0.082444	0.24523	0.73672	ATF4	ENSP00000384587.2:p.(Asn217Ser)	missense_variant	SNV	rs139408953
	chr1:109545369	["A","G"]	165.05	0.0787264	99.9213	-0.042569	0.12662	0.73672	GPR61		3_prime_UTR_variant, NMD_transcript_variant	SNV	rs546773773
	chr19:8545712	["G","A"]	273.01	0.130222	99.8698	0.033007	0.098174	0.73672	MYO1F	ENSP00000344871.6:p.(Arg432Cys)	missense_variant	SNV	rs201654775	likely benign	not provided
	chr16:29906350	["AACTTT","A"]	1499.1	0.715049	99.285	-0.014181	0.04218	0.73672	ASPHD1		NMD_transcript_variant, intron_variant	deletion	rs556751586
	chr16:29906350	["AACTTT","A"]	1499.1	0.715049	99.285	-0.014181	0.04218	0.73672	KCTD13		NMD_transcript_variant, intron_variant	deletion	rs556751586
	chr1:976622	["C","A"]	25.001	0.0119251	99.9881	0.10938	0.32537	0.73673	PERM1	ENSP00000414022.3:p.(Glu718Ter)	splice_region_variant, stop_gained	SNV	rs563491278
	chr8:17755365	["C","T"]	32.001	0.015264	99.9847	-0.096596	0.28733	0.73673	MTUS1	ENSP00000262102.6:p.(Cys148Tyr)	missense_variant	SNV	rs201101994
	chr1:153948614	["C","T"]	41	0.0195564	99.9804	-0.085575	0.25455	0.73673	CRTC2	ENSP00000357622.1:p.(Ala569Thr)	missense_variant	SNV	rs768532457
	chr12:113191359	["C","T"]	190	0.0906272	99.9094	-0.03968	0.11803	0.73673	RITA1	ENSP00000448680.1:p.(Arg142Ter)	stop_gained	SNV	rs34046497
	chr1:207054753	["C","G"]	40.002	0.0190804	99.9809	-0.084361	0.25095	0.73674	PFKFB2	ENSP00000356047.3:p.(Asn12Lys)	missense_variant	SNV	rs147250602
	chr19:49958886	["C","T"]	33.008	0.0157443	99.9843	0.09508	0.28284	0.73675	SIGLEC11	ENSP00000412361.2:p.(Gly374Arg)	missense_variant	SNV	rs577987618
	chr12:120739317	["A","G"]	38	0.0181254	99.9819	-0.088608	0.26359	0.73675	ACADS	ENSP00000242592.4:p.(Met370Val)	missense_variant	SNV	rs566325901	benign, likely benign, uncertain significance	Deficiency of butyryl-CoA dehydrogenase, Type 2 diabetes mellitus, not provided
	chr11:112082695	["A","C"]	63.002	0.030051	99.9699	0.068829	0.20475	0.73675	NKAPD1	ENSP00000376767.3:p.(Gln202Pro)	missense_variant	SNV	rs145397072
	chr7:100992055	["A","G"]	1104.1	0.52664	99.4734	0.016477	0.049015	0.73675	MUC12	ENSP00000368755.3:p.(Ser641Gly)	missense_variant	SNV	rs112372129
	chr1:62819230	["C","T"]	46.002	0.0219423	99.9781	-0.080608	0.2398	0.73676	ATG4C	ENSP00000322159.4:p.(Ser207Phe)	missense_variant	SNV	rs372214312
	chr20:34936823	["C","T"]	63.002	0.030051	99.9699	-0.068905	0.20499	0.73676	GSS	ENSP00000216951.2:p.(Arg236Gln)	missense_variant	SNV	rs34239729	likely benign, uncertain significance	Gluthathione synthetase deficiency, not provided
	chr1:29311636	["C","T"]	157	0.0748867	99.9251	-0.043742	0.13013	0.73676	PTPRU		intron_variant, splice_region_variant	SNV	rs114570032
	chr1:181785743	["C","A"]	238.01	0.113527	99.8865	0.035315	0.10506	0.73676	CACNA1E	ENSP00000483914.1:p.(Pro1904Thr)	missense_variant	SNV	rs149629433	benign, likely benign	not provided
	chr14:23358932	["C","T"]	350	0.166945	99.8331	0.029085	0.086526	0.73676	EFS	ENSP00000216733.3:p.(Asp399Asn)	missense_variant	SNV	rs150301064
	chr19:40875597	["T","TC"]	56.059	0.0267393	99.9733	0.070511	0.20977	0.73677	AC008537.1		NMD_transcript_variant, intron_variant	insertion	rs531039163
	chr19:43581265	["T","C"]	66.019	0.0314901	99.9685	0.066256	0.19711	0.73677	PINLYP	ENSP00000479240.1:p.(Tyr105His)	missense_variant	SNV	rs200138666
	chr1:205101716	["T","A"]	26.005	0.012404	99.9876	0.10725	0.31909	0.73678	RBBP5		intron_variant, splice_region_variant	SNV	rs775976350
	chr2:55549946	["ATTC","A"]	70.007	0.0333923	99.9666	-0.06529	0.19424	0.73678	PPP4R3B	ENSP00000483228.1:p.(Glu838del)	inframe_deletion	deletion	rs750697639
	chr1:41511273	["T","A"]	167	0.0796566	99.9203	0.042144	0.12538	0.73678	HIVEP3		intron_variant, splice_region_variant	SNV	rs115709452
	chr2:231460703	["TTCATCA","T"]	526.81	0.251281	99.7487	-0.024	0.071403	0.73678	NCL	ENSP00000318195.4:p.(Asp257_Asp258del)	inframe_deletion	deletion	rs139777351
	chr12:55957644	["G","A"]	97.001	0.0462681	99.9537	0.055562	0.16531	0.73679	PMEL	ENSP00000402758.2:p.(Ser220Phe)	missense_variant	SNV	rs147750511
	chr6:56603842	["C","T"]	80.002	0.0381598	99.9618	-0.061146	0.18194	0.73681	DST	ENSP00000354508.3:p.(Glu3385Lys)	missense_variant	SNV	rs183029836
	chr11:118382612	["C","G"]	153.04	0.0729979	99.927	0.044274	0.13174	0.73681	UBE4A	ENSP00000387362.2:p.(Ala685Gly)	missense_variant	SNV	rs141151603
	chr4:128999774	["T","A"]	163.04	0.0777677	99.9222	0.042285	0.12583	0.73682	SCLT1	ENSP00000281142.5:p.(Glu149Asp)	missense_variant	SNV	rs140181990	uncertain significance	not provided
	chr17:80339897	["G","A"]	327.01	0.155979	99.844	0.030161	0.089751	0.73683	RNF213	ENSP00000425956.2:p.(Ala1893Thr)	missense_variant	SNV	rs545060242	likely benign, uncertain significance	Moyamoya disease 2, not provided
	chr3:149780394	["A","C"]	223.01	0.106373	99.8936	-0.036594	0.1089	0.73684	ANKUB1	ENSP00000387907.1:p.(Met99Arg)	missense_variant	SNV	rs374411928
	chr14:77512309	["G","A"]	648.01	0.309091	99.6909	-0.021493	0.063959	0.73684	SPTLC2	ENSP00000216484.2:p.(Thr555Met)	missense_variant	SNV	rs138652708	benign, likely benign	Neuropathy, hereditary sensory and autonomic, type 1C, not provided, not specified
	chr8:144511987	["C","T"]	96.001	0.0457911	99.9542	0.055786	0.16602	0.73685	RECQL4	ENSP00000482313.1:p.(Arg1106His)	missense_variant	SNV	rs34236392	likely benign, uncertain significance	Baller-Gerold syndrome, Baller-Gerold syndrome, Rapadilino syndrome, Rothmund-Thomson syndrome, not provided, not specified
	chr1:147908848	["A","G"]	233.02	0.111147	99.8889	0.035801	0.10654	0.73685	GJA8	ENSP00000358238.1:p.(Asn298Ser)	missense_variant	SNV	rs142376567	benign, likely benign	Cataract 1 multiple types, Zonular Pulverulent Cataract
	chr11:68003806	["C","A"]	255.04	0.12165	99.8783	-0.034254	0.10194	0.73686	UNC93B1		intron_variant, splice_region_variant	SNV	rs539458551	benign	Herpes simplex encephalitis, susceptibility to, 1
	chr11:65546479	["C","A"]	48	0.0228953	99.9771	-0.078811	0.23455	0.73687	LTBP3	ENSP00000301873.5:p.(Gln772His)	missense_variant	SNV	rs201219596	uncertain significance	Brachyolmia-amelogenesis imperfecta syndrome
	chr9:69216409	["C","T"]	478.01	0.228004	99.772	0.02498	0.074345	0.73687	TJP2	ENSP00000366453.4:p.(Thr62Met)	missense_variant	SNV	rs138241615	benign, likely benign, uncertain significance, likely pathogenic	Cholestasis, progressive familial intrahepatic, 4, Hypercholanemia, familial 1, not provided, not specified
	chr11:48366039	["A","G"]	1370.1	0.653518	99.3465	-0.014769	0.043962	0.7369	OR4C5	ENSP00000321338.3:p.(Cys143Arg)	missense_variant	SNV	rs75297075
	chr11:62715212	["CCT","C"]	267.15	0.127427	99.8726	-0.033486	0.099675	0.73691	HNRNPUL2-BSCL2		NMD_transcript_variant, intron_variant	deletion	rs202034984
	chr3:127680426	["G","A"]	75.001	0.0357744	99.9642	-0.063046	0.18767	0.73692	ABTB1	ENSP00000232744.8:p.(Arg463His)	missense_variant	SNV	rs199613465
	chr5:34008041	["G","C"]	322	0.153589	99.8464	-0.030382	0.090437	0.73692	C1QTNF3-AMACR		NMD_transcript_variant, intron_variant	SNV	rs35448266	likely benign, uncertain significance	Alpha-methylacyl-CoA racemase deficiency, not provided, not specified
	chr8:106707065	["A","G"]	588.04	0.280487	99.7195	-0.022467	0.066879	0.73692	OXR1	ENSP00000405424.2:p.(Lys516Arg)	missense_variant	SNV	rs28921420
	chr22:19764147	["C","T"]	127	0.0605772	99.9394	-0.048457	0.14425	0.73693	TBX1		intron_variant, splice_region_variant	SNV	rs72646960	benign, likely benign	DiGeorge syndrome, not provided
	chr17:78494603	["T","G"]	181.02	0.0863439	99.9137	-0.040716	0.12121	0.73694	DNAH17	ENSP00000374490.6:p.(Asn2087Thr)	missense_variant	SNV	rs185722323
	chr7:99876192	["G","A"]	180.01	0.0858622	99.9141	0.040359	0.12016	0.73696	OR2AE1	ENSP00000313936.2:p.(Thr281Met)	missense_variant	SNV	rs138428749
	chr8:143562061	["G","A"]	45	0.0214643	99.9785	0.081356	0.24224	0.73698	GSDMD	ENSP00000433958.1:p.(Cys357Tyr)	missense_variant	SNV	rs150684849
	chr15:40853780	["C","T"]	80	0.0381588	99.9618	0.061024	0.1817	0.73698	SPINT1	ENSP00000342098.4:p.(Thr271Met)	missense_variant	SNV	rs202037909
	chr1:94083372	["T","A"]	223	0.106368	99.8936	-0.036555	0.10884	0.73698	ABCA4	ENSP00000359245.3:p.(Met280Leu)	missense_variant	SNV	rs138682163	likely benign, uncertain significance	Age related macular degeneration 2, Cone-rod dystrophy 3, Retinitis pigmentosa 19, Severe early-childhood-onset retinal dystrophy, not provided
	chr9:36583645	["A","G"]	1202.1	0.573384	99.4266	-0.015836	0.047151	0.73698	MELK	ENSP00000298048.2:p.(Lys26Arg)	missense_variant	SNV	rs114617403	benign	not provided
	chr17:5444383	["G","A"]	392	0.186978	99.813	0.027706	0.082502	0.737	DHX33	ENSP00000225296.3:p.(Pro649Leu)	missense_variant	SNV	rs145046442
	chr1:108727842	["G","C"]	113	0.0538994	99.9461	-0.051439	0.15318	0.73702	FNDC7	ENSP00000359034.3:p.(Leu382Phe)	missense_variant	SNV	rs142706173
	chr10:89339227	["T","A"]	169.01	0.0806153	99.9194	-0.041864	0.12467	0.73702	IFIT3	ENSP00000360883.4:p.(Phe191Tyr)	missense_variant	SNV	rs146776701
	chr1:59821877	["C","T"]	341.02	0.162662	99.8373	0.029611	0.088179	0.73702	HOOK1	ENSP00000360252.3:p.(Ala28Val)	missense_variant	SNV	rs148437166
	chr15:89624089	["C","T"]	42.001	0.0200339	99.98	-0.08422	0.25083	0.73705	TICRR	ENSP00000268138.7:p.(Thr1260Met)	missense_variant	SNV	rs199894049
	chr12:69817444	["G","GAA"]	66.622	0.0317777	99.9682	0.067199	0.20014	0.73705	AC025263.2		NMD_transcript_variant, intron_variant	insertion	rs377390242
	chr11:111937549	["G","C"]	46.001	0.0219418	99.9781	-0.080437	0.23958	0.73707	DIXDC1	ENSP00000394352.3:p.(Gly17Ala)	missense_variant	SNV	rs201623951
	chr5:133225804	["C","T"]	78.003	0.0372063	99.9628	0.061791	0.18405	0.73707	FSTL4	ENSP00000265342.7:p.(Arg344His)	missense_variant	SNV	rs201462920
	chr16:3519921	["A","G"]	81.005	0.0386382	99.9614	0.060638	0.18061	0.73707	CLUAP1	ENSP00000344392.5:p.(Lys200Glu)	missense_variant	SNV	rs140896019	uncertain significance	not provided
	chr19:8697500	["T","A"]	128.01	0.0610589	99.9389	-0.048323	0.14393	0.73707	ACTL9	ENSP00000316674.3:p.(Glu401Val)	missense_variant	SNV	rs140561933
	chr19:55000809	["A","G"]	635.07	0.302919	99.6971	-0.021711	0.064667	0.73707	NLRP2	ENSP00000445135.1:p.(Ile1034Val)	missense_variant	SNV	rs61735076	benign	not provided
	chr1:183577667	["G","C"]	33.002	0.0157415	99.9843	0.094955	0.28284	0.73708	NCF2	ENSP00000356505.3:p.(Gln100Glu)	missense_variant	SNV	rs119103276	benign, uncertain significance	Granulomatous disease, chronic, autosomal recessive, cytochrome b-positive, type 2
	chr7:158316812	["G","A"]	58.001	0.0276656	99.9723	-0.071646	0.21341	0.73708	PTPRN2		intron_variant, splice_region_variant	SNV	rs374776951
	chr9:136256769	["C","T"]	259	0.123539	99.8765	0.033943	0.1011	0.73708	CCDC187	ENSP00000492326.1:p.(Ser1480Asn)	missense_variant	SNV	rs570694896
	chr14:60456978	["C","G"]	598.02	0.285247	99.7148	0.02241	0.06675	0.73708	C14orf39	ENSP00000324920.3:p.(Ala433Pro)	missense_variant	SNV	rs77727318
	chr19:8978305	["G","A"]	41.002	0.0195574	99.9804	-0.08522	0.25386	0.7371	MUC16	ENSP00000381008.2:p.(Thr945Met)	missense_variant	SNV	rs202224746
	chr7:965457	["C","A"]	56.005	0.0267136	99.9733	-0.072905	0.21717	0.7371	COX19		NMD_transcript_variant, intron_variant	SNV	rs117333129
	chr22:27798529	["G","A"]	173	0.0825185	99.9175	0.041502	0.12364	0.73712	MN1	ENSP00000304956.4:p.(Ser672Leu)	missense_variant	SNV	rs200288788
	chr5:141403384	["A","C"]	64.002	0.030528	99.9695	0.06819	0.20315	0.73713	PCDHGA9	ENSP00000460274.1:p.(Glu144Asp)	missense_variant	SNV	rs201959000
	chr9:130299055	["C","T"]	238.01	0.113527	99.8865	-0.035528	0.10584	0.73713	HMCN2	ENSP00000485357.1:p.(Thr347Met)	missense_variant	SNV	rs145903836
	chr6:111376426	["CTCTTTA","C"]	281.01	0.134038	99.866	0.032582	0.097071	0.73713	REV3L	ENSP00000351697.3:p.(His641_Glu643delinsGln)	inframe_deletion	deletion	rs562385494	likely benign	not provided
	chr11:1192199	["A","G"]	148.08	0.070632	99.9294	0.044645	0.13301	0.73714	MUC5AC	ENSP00000485659.1:p.(Asn4685Ser)	missense_variant	SNV	rs61867531
	chr1:5905434	["C","T"]	54	0.0257572	99.9742	0.07422	0.22113	0.73715	NPHP4	ENSP00000367398.4:p.(Gly605Ser)	missense_variant	SNV	rs201282741	uncertain significance	Nephronophthisis, not provided
	chr1:175123544	["G","A"]	217	0.103506	99.8965	0.037182	0.11078	0.73715	TNN	ENSP00000239462.4:p.(Gly932Glu)	missense_variant	SNV	rs150129200
	chr4:62037798	["T","A"]	64.005	0.0305295	99.9695	0.068252	0.20336	0.73716	ADGRL3	ENSP00000420931.1:p.(Ile1220Asn)	missense_variant	SNV	rs190804185
	chr5:177306563	["T","G"]	65.017	0.0310122	99.969	-0.067647	0.20157	0.73717	PRELID1	ENSP00000302114.4:p.(Phe218Cys)	missense_variant	SNV	rs141608165
	chr3:190855422	["ATCTCTG","A"]	861.04	0.410704	99.5893	0.018785	0.055974	0.73717	GMNC	ENSP00000406164.1:p.(Thr291_Glu292del)	inframe_deletion	deletion	rs142308680
	chr7:82838231	["G","T"]	64.004	0.030529	99.9695	-0.068168	0.20314	0.73719	PCLO	ENSP00000334319.8:p.(Leu4737Ile)	missense_variant	SNV	rs199650110	uncertain significance	not provided
	chr5:138824559	["G","C"]	637.01	0.303845	99.6962	-0.021478	0.064007	0.7372	CTNNA1	ENSP00000304669.7:p.(Gln206His)	missense_variant	SNV	rs150893072	benign, likely benign	Hereditary cancer-predisposing syndrome, not provided
	chr19:40580913	["C","T"]	190	0.0906272	99.9094	0.039706	0.11833	0.73721	SHKBP1	ENSP00000291842.4:p.(Ala274Val)	missense_variant	SNV	rs114925319
	chr2:84544438	["C","T"]	91.004	0.0434076	99.9566	-0.057168	0.17038	0.73722	DNAH6	ENSP00000374045.3:p.(Arg290Cys)	missense_variant	SNV	rs552271150
	chr9:6255967	["G","C"]	491.01	0.234205	99.7658	0.024674	0.073536	0.73722	IL33		splice_acceptor_variant	SNV	rs146597587
	chr19:5923877	["T","C"]	84.008	0.0400706	99.9599	-0.059508	0.17736	0.73723	RANBP3	ENSP00000341483.5:p.(Asn345Ser)	missense_variant	SNV	rs187356108
	chr3:78614797	["C","T"]	510.8	0.243644	99.7564	0.024389	0.07269	0.73723	ROBO1	ENSP00000420321.1:p.(Arg1429His)	missense_variant	SNV	rs181957931
	chr9:33467154	["G","A"]	38	0.0181254	99.9819	0.088471	0.26369	0.73724	NOL6	ENSP00000297990.4:p.(Arg612Cys)	missense_variant	SNV	rs184298169
	chr1:20687650	["G","A"]	41.001	0.0195569	99.9804	-0.085166	0.25384	0.73724	KIF17	ENSP00000247986.2:p.(Pro559Leu)	missense_variant	SNV	rs201867180
	chr7:82952452	["G","A"]	496	0.236585	99.7634	-0.024694	0.073605	0.73725	PCLO	ENSP00000334319.8:p.(Pro2834Leu)	missense_variant	SNV	rs79117792	benign	not provided
	chr18:21584446	["G","GAA"]	85.467	0.0407665	99.9592	-0.059142	0.17629	0.73727	ESCO1		intron_variant, splice_region_variant	insertion	rs34384294
	chr1:185922507	["T","C"]	115	0.0548533	99.9451	-0.051031	0.15213	0.73729	HMCN1		intron_variant, splice_region_variant	SNV	rs199547255	benign, uncertain significance	Age related macular degeneration 1, not provided
	chr2:99291287	["GAGACTTCCTGGACAAGACACCAGCGATCACGGCAGGATCCATGCAGT","G"]	53	0.0252802	99.9747	-0.074913	0.22333	0.7373	LYG1	ENSP00000386923.1:p.(Tyr79SerfsTer3)	frameshift_variant	deletion	rs777391872
	chr2:99291287	["GAGACTTCCTGGACAAGACACCAGCGATCACGGCAGGATCCATGCAGT","G"]	53	0.0252802	99.9747	-0.074913	0.22333	0.7373	AC079447.1		NMD_transcript_variant, intron_variant	deletion	rs777391872
	chr6:160578660	["C","T"]	61	0.0290961	99.9709	0.069812	0.20813	0.7373	LPA	ENSP00000321334.5:p.(Arg1445His)	missense_variant	SNV	rs201378726
	chr15:24968791	["GCAGA","G"]	181.16	0.0864107	99.9136	0.040543	0.12087	0.7373	AC124312.1		NMD_transcript_variant, intron_variant	deletion	rs763397973
	chr15:24968791	["GCAGA","G"]	181.16	0.0864107	99.9136	0.040543	0.12087	0.7373	SNURF		NMD_transcript_variant, intron_variant	deletion	rs763397973
	chr19:54106341	["G","A"]	455.06	0.217057	99.7829	0.025694	0.0766	0.7373	NDUFA3		NMD_transcript_variant, intron_variant	SNV	rs115806409
	chr4:113353363	["G","A"]	226	0.107799	99.8922	0.036299	0.10822	0.73732	ANK2	ENSP00000349588.4:p.(Arg1582Gln)	missense_variant	SNV	rs138842207	benign, likely benign	Cardiac arrhythmia, ankyrin-B-related, Cardiovascular phenotype, Long QT syndrome, not provided, not specified
	chr5:39126100	["C","G"]	349.01	0.166473	99.8335	0.029279	0.087294	0.73732	FYB1	ENSP00000425845.2:p.(Trp658Ser)	missense_variant	SNV	rs35310393
	chr14:91321112	["C","T"]	146.03	0.0696542	99.9303	-0.044824	0.13364	0.73733	CCDC88C		intron_variant, splice_region_variant	SNV	rs151228192	likely benign, uncertain significance	not provided
	chr19:12957109	["G","A"]	411.04	0.19606	99.8039	-0.027084	0.080754	0.73734	GADD45GIP1	ENSP00000323065.1:p.(Pro35Leu)	missense_variant	SNV	rs143026997
	chr14:31402913	["C","T"]	56.002	0.0267121	99.9733	0.072852	0.21723	0.73735	AL139353.1		3_prime_UTR_variant, NMD_transcript_variant	SNV	rs201968171
	chr2:253112	["T","C"]	60.002	0.0286201	99.9714	-0.070358	0.20979	0.73735	SH3YL1	ENSP00000384269.1:p.(Asn2Ser)	missense_variant	SNV	rs777878451
	chr1:62864106	["G","T"]	338.01	0.161226	99.8388	0.029693	0.088541	0.73735	ATG4C	ENSP00000322159.4:p.(Asp442Tyr)	missense_variant	SNV	rs144423131
	chr1:13416392	["C","T"]	268	0.127832	99.8722	0.03333	0.099386	0.73736	PRAMEF20	ENSP00000346275.2:p.(Ala13Val)	missense_variant	SNV	rs764804487
	chr16:84169854	["A","T"]	315.02	0.15026	99.8497	-0.030752	0.0917	0.73736	DNAAF1		intron_variant, splice_region_variant	SNV	rs79772571	benign, likely benign, uncertain significance	Primary ciliary dyskinesia, Primary ciliary dyskinesia 13, not provided, not specified
	chr6:29307483	["C","T"]	126	0.0601002	99.9399	0.048685	0.14518	0.73737	OR14J1	ENSP00000492893.1:p.(Ser265Leu)	missense_variant	SNV	rs144651776
	chr13:60163684	["C","T"]	144	0.0686859	99.9313	-0.045452	0.13554	0.73737	DIAPH3	ENSP00000383178.3:p.(Arg28His)	missense_variant	SNV	rs201623577	likely benign	not provided
	chr10:105214466	["C","A"]	189	0.0901503	99.9098	-0.039575	0.11802	0.73737	SORCS3	ENSP00000358715.3:p.(Asn800Lys)	missense_variant	SNV	rs200098588
	chr11:124383312	["T","A"]	33.001	0.015741	99.9843	-0.094897	0.283	0.73738	OR8B2	ENSP00000493235.1:p.(Glu11Val)	missense_variant	SNV	rs142528588
	chr1:44804711	["C","T"]	75.001	0.0357744	99.9642	-0.06298	0.18781	0.73738	PLK3	ENSP00000361275.4:p.(Arg523Trp)	missense_variant	SNV	rs139294226
	chr1:152218574	["C","T"]	105.16	0.0501598	99.9498	0.053201	0.15865	0.73738	HRNR	ENSP00000357791.2:p.(Gly1019Arg)	missense_variant	SNV	rs150117899
	chr16:30979911	["GTCC","G"]	133.07	0.0634725	99.9365	0.047277	0.14099	0.73738	SETD1A	ENSP00000262519.8:p.(Ser1377del)	inframe_deletion	deletion	rs766697775
	chr1:948159	["G","A"]	151	0.0720248	99.928	-0.044452	0.13257	0.73739	NOC2L	ENSP00000317992.6:p.(Pro544Leu)	missense_variant	SNV	rs139055451
	chr10:128105242	["G","A"]	423.02	0.201774	99.7982	-0.026422	0.078797	0.73739	MKI67	ENSP00000357643.3:p.(Leu2200Phe)	missense_variant	SNV	rs141904662	likely benign	not provided
	chr2:151684842	["T","G"]	62.001	0.0295736	99.9704	0.069208	0.2064	0.7374	NEB	ENSP00000484342.1:p.(Tyr924Ser)	missense_variant	SNV	rs199903114	uncertain significance	Nemaline myopathy 2
	chr10:89738394	["C","G"]	47.002	0.0224193	99.9776	0.079545	0.23725	0.73741	KIF20B	ENSP00000360793.3:p.(Gln1185Glu)	missense_variant	SNV	rs147796970
	chr10:43557547	["G","C"]	67.001	0.0319585	99.968	-0.066645	0.19877	0.73741	ZNF239	ENSP00000398202.1:p.(Pro178Arg)	missense_variant	SNV	rs199750361
	chr10:58267415	["C","A"]	114	0.0543763	99.9456	0.051157	0.15258	0.73741	IPMK		intron_variant, splice_region_variant	SNV	rs376772269
	chr17:34637562	["C","T"]	151	0.0720248	99.928	0.044483	0.13267	0.73741	TMEM132E	ENSP00000487800.1:p.(Pro852Leu)	missense_variant	SNV	rs369150277	likely benign	not provided
	chr3:42938460	["A","G"]	87.006	0.0415006	99.9585	-0.058469	0.17439	0.73742	AC092042.3		NMD_transcript_variant, intron_variant	SNV	rs181607793
	chr7:158167251	["G","C"]	600.02	0.286201	99.7138	-0.022283	0.06646	0.73742	PTPRN2	ENSP00000374069.4:p.(Ala197Gly)	missense_variant	SNV	rs140999965	likely benign	not provided
	chr6:25515671	["G","A"]	40	0.0190794	99.9809	0.086246	0.25725	0.73743	CARMIL1		intron_variant, splice_region_variant	SNV	rs371035386
	chr11:72588888	["C","T"]	82.002	0.0391138	99.9609	-0.060175	0.17949	0.73743	PDE2A	ENSP00000334910.5:p.(Met322Ile)	missense_variant	SNV	rs148079689
	chr2:74250330	["G","A"]	61.002	0.0290971	99.9709	-0.068695	0.20491	0.73744	AC006030.1		NMD_transcript_variant, intron_variant	SNV	rs186859008
	chr2:178724086	["C","T"]	620.01	0.295736	99.7043	-0.021941	0.065449	0.73744	TTN	ENSP00000467141.1:p.(Gly7058Asp)	missense_variant	SNV	rs72648964	benign, likely benign, uncertain significance	Autosomal recessive limb-girdle muscular dystrophy type 2J, Autosomal recessive limb-girdle muscular dystrophy type 2J, Cardiovascular phenotype, Dilated cardiomyopathy 1G, Dilated cardiomyopathy 1G, Early-onset myopathy with fatal cardiomyopathy, Myopathy, myofibrillar, 9, with early respiratory failure, Tibial muscular dystrophy, not provided, not specified
	chr7:99052258	["G","A"]	48	0.0228953	99.9771	-0.078628	0.23454	0.73745	SMURF1	ENSP00000354621.1:p.(Thr223Met)	missense_variant	SNV	rs371859465
	chr7:86913122	["C","T"]	82	0.0391128	99.9609	0.060266	0.17977	0.73745	KIAA1324L	ENSP00000413445.2:p.(Arg605His)	missense_variant	SNV	rs34772926
	chr2:240887104	["T","C"]	101	0.0481755	99.9518	0.054238	0.16179	0.73745	C2orf54	ENSP00000373586.4:p.(Gln437Arg)	missense_variant	SNV	rs201557277
	chr19:45522211	["A","C"]	113.02	0.0539089	99.9461	0.050905	0.15185	0.73745	VASP	ENSP00000245932.5:p.(Asn158His)	missense_variant	SNV	rs139701485
	chr9:34249967	["C","T"]	420	0.200334	99.7997	-0.026641	0.079472	0.73745	UBAP1		intron_variant, splice_region_variant	SNV	rs117985789	likely benign	not provided
	chr19:5692057	["G","A"]	56.001	0.0267117	99.9733	-0.072851	0.21732	0.73746	LONP1	ENSP00000353826.2:p.(Ala952Val)	missense_variant	SNV	rs139759295	uncertain significance	not provided
	chr8:143871990	["C","T"]	244	0.116384	99.8836	-0.035033	0.10451	0.73746	EPPK1	ENSP00000484472.1:p.(Gly422Ser)	missense_variant	SNV	rs111565650
	chr15:75937729	["A","T"]	100.01	0.0477033	99.9523	0.054697	0.16317	0.73747	NRG4		NMD_transcript_variant, intron_variant	SNV	rs936920486
	chr5:40853514	["C","G"]	75.001	0.0357744	99.9642	0.062987	0.18792	0.73749	CARD6	ENSP00000254691.5:p.(Leu728Val)	missense_variant	SNV	rs139253407
	chr19:1753734	["C","G"]	184.47	0.0879895	99.912	0.040254	0.1201	0.7375	ONECUT3	ENSP00000371786.4:p.(Ser24Arg)	missense_variant	SNV	rs558921920
	chr17:15503128	["G","C"]	1999	0.953494	99.0465	0.012233	0.036498	0.7375	TVP23C	ENSP00000225576.3:p.(Cys189Trp)	missense_variant	SNV	rs139005045
	chr15:75940349	["C","T"]	65.03	0.0310184	99.969	-0.067563	0.20158	0.73751	NRG4		NMD_transcript_variant, intron_variant	SNV	rs545509303
	chr7:144129251	["A","T"]	79.011	0.0376871	99.9623	0.061279	0.18285	0.73752	OR2A14	ENSP00000493353.1:p.(Ile47Phe)	missense_variant	SNV	rs199578525
	chr10:89760611	["T","A"]	820.08	0.391166	99.6088	-0.019049	0.05684	0.73752	KIF20B	ENSP00000360793.3:p.(Phe1589Tyr)	missense_variant	SNV	rs117258675
	chr14:19747835	["CATGAACCCCCAGCT","C"]	1650.1	0.787074	99.2129	0.013709	0.040908	0.73754	OR4Q3	ENSP00000492928.1:p.(Asn138ProfsTer32)	frameshift_variant	deletion
	chr6:26156524	["C","T"]	42	0.0200334	99.98	-0.084027	0.25079	0.73759	HIST1H1E	ENSP00000307705.3:p.(Thr45Ile)	missense_variant	SNV	rs138821617
	chr20:648844	["GAGTAGA","G"]	66	0.031481	99.9685	-0.067088	0.20024	0.73759	SRXN1	ENSP00000371388.3:p.(Phe93_Tyr94del)	inframe_deletion	deletion	rs781466642
	chr17:41105464	["C","T"]	128.03	0.0610684	99.9389	-0.047487	0.14173	0.73759	KRTAP4-9	ENSP00000375234.1:p.(Arg26Cys)	missense_variant	SNV	rs372619101
	chr17:58312003	["G","A"]	52	0.0248032	99.9752	0.075513	0.2254	0.73761	TSPOAP1	ENSP00000345824.4:p.(Pro940Ser)	missense_variant	SNV	rs138562714
	chr3:405640	["G","A"]	62.004	0.029575	99.9704	-0.069142	0.20639	0.73762	CHL1	ENSP00000256509.2:p.(Ala1202Thr)	missense_variant	SNV	rs201186309
	chr3:130471811	["G","A"]	46.002	0.0219423	99.9781	-0.080258	0.23958	0.73763	COL6A5	ENST00000312481.11:c.7704G>A(p.(Leu2568=))	NMD_transcript_variant, synonymous_variant	SNV	rs185522327
	chr17:42164159	["G","A"]	47	0.0224183	99.9776	0.079445	0.23715	0.73763	KCNH4	ENSP00000264661.2:p.(Arg699Cys)	missense_variant	SNV	rs139161684
	chr16:1676491	["A","C"]	73.022	0.0348304	99.9652	0.063737	0.19026	0.73763	AL031708.1		NMD_transcript_variant, intron_variant	SNV	rs560560694
	chr9:112041911	["C","T"]	182	0.0868114	99.9132	-0.0402	0.12	0.73763	SUSD1	ENSP00000363382.2:p.(Trp755Ter)	stop_gained	SNV	rs146843448	likely benign	not provided
	chr1:204190633	["G","C"]	1028.1	0.490389	99.5096	0.0172	0.051342	0.73763	KISS1	ENSP00000485957.1:p.(His90Asp)	missense_variant	SNV	rs201073751	benign, likely benign	Hypogonadotropic hypogonadism 13 with or without anosmia, not provided, not specified
	chr20:60012684	["C","T"]	23.002	0.0109716	99.989	-0.11349	0.3388	0.73764	CDH26	ENSP00000339390.4:p.(Ala818Val)	missense_variant	SNV	rs145724462
	chr14:24311128	["C","T"]	43.001	0.0205109	99.9795	0.083007	0.24779	0.73764	LTB4R2	ENSP00000432146.1:p.(Pro186Leu)	missense_variant	SNV	rs377459937
	chr19:18928263	["A","G"]	205.04	0.0978011	99.9022	-0.038103	0.11374	0.73764	AC002985.1		NMD_transcript_variant, intron_variant	SNV	rs58183479
	chr19:18928263	["A","G"]	205.04	0.0978011	99.9022	-0.038103	0.11374	0.73764	DDX49	ENSP00000247003.3:p.(Arg467Gly)	missense_variant	SNV	rs58183479
	chr2:99402793	["A","T"]	1238	0.590508	99.4095	-0.015506	0.046288	0.73764	REV1	ENSP00000258428.3:p.(Leu1131His)	missense_variant	SNV	rs41280589	benign	not provided
	chr9:84292684	["T","C"]	90.003	0.0429301	99.9571	0.057388	0.17132	0.73765	SLC28A3	ENSP00000365413.4:p.(Asn336Ser)	missense_variant	SNV	rs140340331
	chr16:46737907	["C","T"]	137	0.065347	99.9347	0.045955	0.13719	0.73765	MYLK3	ENSP00000378288.4:p.(Gly269Ser)	missense_variant	SNV	rs144720678	benign	not provided
	chr12:23604381	["G","A"]	80.004	0.0381607	99.9618	-0.060949	0.18196	0.73766	SOX5		intron_variant, splice_region_variant	SNV	rs201369586
	chr12:39330250	["A","G"]	382.01	0.182213	99.8178	0.027761	0.08288	0.73766	KIF21A	ENSP00000354878.5:p.(Val1111Ala)	missense_variant	SNV	rs150294289	benign	Congenital fibrosis of extraocular muscles type 1, not provided
	chr9:96936443	["TGAG","T"]	791.07	0.377329	99.6227	0.019585	0.05847	0.73766	NUTM2G	ENSP00000361397.3:p.(Glu290del)	inframe_deletion	deletion	rs373112587
	chr1:205211325	["C","T"]	90.002	0.0429296	99.9571	-0.057477	0.1716	0.73767	DSTYK	ENSP00000356130.3:p.(Gly71Ser)	missense_variant	SNV	rs113488459
	chr12:48202807	["A","C"]	290.03	0.13834	99.8617	-0.032009	0.095566	0.73767	OR10AD1	ENSP00000308689.2:p.(Tyr162Ter)	stop_gained	SNV	rs150603860
	chr8:76707543	["T","C"]	391.04	0.18652	99.8135	0.027505	0.082118	0.73767	ZFHX4		intron_variant, splice_region_variant	SNV	rs201793372	likely benign	not provided
	chr5:16451772	["A","T"]	84.002	0.0400677	99.9599	0.059429	0.17743	0.73768	ZNF622	ENSP00000310042.2:p.(Met440Lys)	missense_variant	SNV	rs200285034
	chr11:33353403	["TCAC","T"]	296.01	0.141192	99.8588	-0.031403	0.093761	0.73768	HIPK3	ENSP00000304226.4:p.(His1162del)	inframe_deletion	deletion	rs141782878
	chr2:219009154	["G","A"]	434	0.207012	99.793	-0.026284	0.078478	0.73768	CFAP65	ENST00000341552.9:c.4567C>T(p.(Leu1523=))	splice_region_variant, synonymous_variant	SNV	rs115550782	benign	not provided
	chr12:18738384	["G","A"]	1244	0.59337	99.4066	0.01545	0.046129	0.73768	CAPZA3	ENSP00000326238.3:p.(Arg39His)	missense_variant	SNV	rs117330813
	chr7:100608081	["G","A"]	49	0.0233723	99.9766	-0.077813	0.23233	0.73769	PCOLCE	ENSP00000223061.5:p.(Arg443Gln)	missense_variant	SNV	rs140841091
	chr13:110489792	["A","G"]	368.04	0.17555	99.8245	-0.028419	0.084857	0.7377	COL4A2		intron_variant, splice_region_variant	SNV	rs201020737	benign	Porencephaly 2, not provided, not specified
	chr1:179917634	["G","A"]	480	0.228953	99.771	0.024855	0.074214	0.7377	TOR1AIP1	ENSP00000271583.3:p.(Asp399Asn)	missense_variant	SNV	rs149690630	likely benign	Autosomal recessive limb-girdle muscular dystrophy type 2Y, not provided
	chr6:63788131	["C","T"]	485.01	0.231343	99.7687	-0.024859	0.074229	0.7377	EYS	ENSP00000359655.3:p.(Gly2566Glu)	missense_variant	SNV	rs115058877	benign, uncertain significance	Retinitis pigmentosa, not provided
	chr20:59836525	["C","A"]	96.005	0.045793	99.9542	-0.05559	0.166	0.73771	PHACTR3	ENSP00000360054.1:p.(Ala450Asp)	missense_variant	SNV	rs149397222
	chr19:3543263	["C","T"]	51.001	0.0243267	99.9757	0.076192	0.22753	0.73773	C19orf71	ENSP00000327950.4:p.(Arg38Cys)	missense_variant	SNV	rs748647843
	chr1:12109559	["C","G"]	35	0.0166945	99.9833	0.091971	0.27467	0.73774	TNFRSF8		intron_variant, splice_region_variant	SNV	rs539593455
	chr14:104943006	["C","T"]	92.097	0.0439289	99.9561	-0.056745	0.16947	0.73774	AHNAK2	ENSP00000353114.4:p.(Gly4149Ser)	missense_variant	SNV	rs200438162
	chr12:8048007	["T","G"]	673.14	0.321078	99.6789	-0.021164	0.063203	0.73774	FOXJ2	ENSP00000162391.3:p.(Ser315Ala)	missense_variant	SNV	rs141060216
	chr16:75235799	["G","A"]	825.02	0.393523	99.6065	-0.018987	0.056703	0.73774	BCAR1	ENSP00000391669.3:p.(Pro413Leu)	missense_variant	SNV	rs200836207
	chr16:1676792	["G","A"]	45.001	0.0214648	99.9785	-0.081116	0.24226	0.73775	AL031708.1		NMD_transcript_variant, intron_variant	SNV	rs751626112
	chr1:154959219	["T","C"]	57.002	0.0271891	99.9728	-0.072069	0.21524	0.73775	PYGO2	ENSP00000357442.2:p.(Lys261Glu)	missense_variant	SNV	rs61758741
	chr2:21002241	["A","G"]	51.004	0.0243282	99.9757	0.076187	0.22755	0.73776	APOB	ENSP00000233242.1:p.(Val4394Ala)	missense_variant	SNV	rs12720843	uncertain significance	Familial hypercholesterolemia, Familial hypobetalipoproteinemia 1, Hypercholesterolemia, autosomal dominant, type B, not specified
	chr15:90890416	["G","T"]	66	0.031481	99.9685	0.066038	0.19723	0.73776	FES	ENSP00000331504.3:p.(Gly418Trp)	missense_variant	SNV	rs375392546
	chr5:56111696	["C","A"]	477.01	0.227527	99.7725	-0.025122	0.075029	0.73776	ANKRD55	ENSP00000342295.4:p.(Cys351Phe)	missense_variant	SNV	rs76363118
	chr7:55842939	["T","C"]	47.046	0.0224403	99.9776	-0.07942	0.23722	0.73778	45549		intron_variant, splice_region_variant	SNV	rs114077055
	chr8:43300563	["C","T"]	65.004	0.031006	99.969	0.067569	0.20182	0.73778	POTEA	ENSP00000492193.1:p.(Arg212Ter)	stop_gained	SNV	rs182905752
	chr10:104063760	["G","C"]	77	0.0367279	99.9633	0.062125	0.18556	0.73778	COL17A1	ENSP00000340937.5:p.(Ser275Arg)	missense_variant	SNV	rs141174922
	chr1:46278227	["C","CCAT"]	65.001	0.0310045	99.969	0.067482	0.20157	0.73779	RAD54L	ENSP00000361043.4:p.(Ile731dup)	inframe_insertion	insertion	rs762854720
	chr10:98407610	["G","A"]	182.01	0.0868161	99.9132	0.04038	0.12061	0.73779	PYROXD2	ENSP00000359607.4:p.(Pro96Leu)	missense_variant	SNV	rs138501760
	chr6:127330826	["C","T"]	337.01	0.160749	99.8393	-0.029572	0.088331	0.73779	ECHDC1	ENSP00000436585.1:p.(Arg74Lys)	missense_variant	SNV	rs144534518
	chr13:42926429	["G","C"]	347	0.165514	99.8345	-0.02918	0.08716	0.73779	EPSTI1	ENSP00000318982.7:p.(Tyr188Ter)	splice_region_variant, stop_gained	SNV	rs115506182
	chr15:30649298	["G","A"]	112.02	0.0534319	99.9466	0.051486	0.15379	0.7378	ARHGAP11B		NMD_transcript_variant, intron_variant	SNV	rs550466253
	chr11:6390705	["T","TGCTGGC"]	204.56	0.0975721	99.9024	0.038123	0.11388	0.7378	SMPD1	ENSP00000340409.4:p.(Ala48_Leu49dup)	inframe_insertion	insertion	rs3838786	likely benign, uncertain significance	Niemann-Pick disease, type A, Niemann-Pick disease, type B, not provided
	chr8:25850750	["TTGA","T"]	231.01	0.110188	99.8898	0.035851	0.10709	0.73781	EBF2	ENSP00000430241.1:p.(Ser514del)	inframe_deletion	deletion	rs748347004
	chr22:50571039	["G","T"]	177	0.0844264	99.9156	0.040915	0.12223	0.73782	CPT1B	ENSP00000312189.7:p.(Ala627Glu)	missense_variant	SNV	rs146224883
	chr22:50571039	["G","T"]	177	0.0844264	99.9156	0.040915	0.12223	0.73782	CHKB-CPT1B		3_prime_UTR_variant, NMD_transcript_variant	SNV	rs146224883
	chr6:168057343	["C","T"]	207.01	0.0987408	99.9013	0.037664	0.11252	0.73782	FRMD1		intron_variant, splice_region_variant	SNV	rs201032714
	chr9:6553514	["A","ATT"]	428.13	0.204212	99.7958	-0.026255	0.078437	0.73783	GLDC		intron_variant, splice_region_variant	insertion	rs3215923	benign, likely benign	Non-ketotic hyperglycinemia, not provided
	chr3:129298363	["A","C"]	72.001	0.0343434	99.9657	0.064191	0.19177	0.73784	HMCES	ENSP00000372955.3:p.(Ile155Leu)	missense_variant	SNV	rs139280747
	chr14:62075225	["A","G"]	60.003	0.0286206	99.9714	-0.070244	0.20988	0.73786	SYT16	ENSP00000478637.1:p.(Glu276Gly)	missense_variant	SNV	rs200718503
	chr4:74449080	["C","T"]	88.003	0.0419762	99.958	-0.058012	0.17333	0.73786	AREG	ENSP00000421414.1:p.(Thr115Met)	missense_variant	SNV	rs762925407
	chr13:21176913	["C","T"]	1199	0.571906	99.4281	-0.015786	0.047169	0.73788	MRPL57		5_prime_UTR_variant, splice_region_variant	SNV	rs182070091
	chr11:124038487	["T","C"]	123.01	0.058674	99.9413	-0.049066	0.14662	0.73789	OR10G7	ENSP00000492905.1:p.(Gln172Arg)	missense_variant	SNV	rs55868851
	chr10:110498213	["A","G"]	425.66	0.203034	99.797	0.026464	0.079084	0.7379	DUSP5	ENSP00000358596.3:p.(Tyr31Cys)	missense_variant	SNV	rs150515026
	chr18:62384801	["A","G"]	169.04	0.0806296	99.9194	0.041863	0.1251	0.73791	TNFRSF11A	ENSP00000465500.1:p.(Met540Val)	missense_variant	SNV	rs117028614	uncertain significance	Autosomal recessive osteopetrosis 7, Paget disease of bone 2, early-onset
	chr15:41855396	["C","T"]	60.001	0.0286196	99.9714	-0.069189	0.20678	0.73792	SPTBN5	ENSP00000317790.6:p.(Arg3084Gln)	missense_variant	SNV	rs201880049
	chr10:43114546	["C","T"]	142	0.0677319	99.9323	-0.045669	0.13648	0.73792	RET	ENSP00000347942.3:p.(Ser649Leu)	missense_variant	SNV	rs148935214	benign, likely benign, uncertain significance	Appendicitis, Elevated basal serum calcitonin, Hereditary cancer-predisposing syndrome, Hirschsprung disease, susceptibility to, 1, Multiple endocrine neoplasia, Multiple endocrine neoplasia, type 2, Multiple endocrine neoplasia, type 2a, Pheochromocytoma, Renal hypodysplasia/aplasia 1, not provided, not specified
	chr6:32065013	["G","T"]	300.01	0.1431	99.8569	0.03134	0.09366	0.73792	TNXB	ENSP00000364393.3:p.(Pro2217Thr)	missense_variant	SNV	rs142409885	uncertain significance	not provided
	chr19:9466659	["A","C"]	144.54	0.0689435	99.9311	0.045345	0.13552	0.73793	ZNF560	ENSP00000301480.3:p.(Met763Arg)	missense_variant	SNV	rs138449365
	chr3:38125598	["G","A"]	159	0.0758407	99.9242	-0.04315	0.12896	0.73793	ACAA1	ENSP00000333664.8:p.(Thr389Met)	missense_variant	SNV	rs138308587
	chr14:67677913	["G","C"]	92.003	0.0438841	99.9561	0.056714	0.16951	0.73794	AL049779.1		NMD_transcript_variant, intron_variant	SNV	rs567432351
	chr17:82048743	["C","T"]	581.01	0.277133	99.7229	-0.022694	0.067827	0.73794	RFNG	ENSP00000307971.4:p.(Ala327Thr)	missense_variant	SNV	rs144203478
	chr13:32688511	["A","G"]	487.01	0.232297	99.7677	0.024649	0.073675	0.73795	PDS5B	ENSP00000313851.10:p.(Thr471Ala)	missense_variant	SNV	rs200569285	benign	not provided
	chr9:76710490	["G","T"]	53.001	0.0252807	99.9747	0.074691	0.22325	0.73796	PRUNE2	ENSP00000365908.3:p.(Ser595Tyr)	missense_variant	SNV	rs201792781
	chr16:1320634	["T","A"]	199.03	0.0949344	99.9051	-0.038505	0.11509	0.73796	UBE2I	ENSP00000384361.1:p.(Leu177His)	missense_variant	SNV	rs549183561
	chr1:980879	["T","C"]	105	0.0500835	99.9499	0.053109	0.15876	0.73799	PERM1	ENSP00000414022.3:p.(Ser51Gly)	missense_variant	SNV	rs775629837
	chr8:43013323	["T","C"]	2185.4	1.0424	98.9576	0.011723	0.035043	0.73799	HOOK3		intron_variant, splice_region_variant	SNV	rs368973857
	chr19:46470933	["C","T"]	59.001	0.0281426	99.9719	-0.070817	0.2117	0.738	PNMA8A	ENSP00000318131.10:p.(Gly35Arg)	missense_variant	SNV	rs200401445
	chr21:46366807	["C","T"]	141	0.0672549	99.9327	0.045797	0.13692	0.73802	PCNT	ENSP00000352572.5:p.(Arg945Cys)	missense_variant	SNV	rs147358856	uncertain significance	Microcephalic osteodysplastic primordial dwarfism type II, not provided, not specified
	chr17:7224317	["T","A"]	48.001	0.0228958	99.9771	0.078498	0.23471	0.73804	ACADVL		intron_variant, splice_region_variant	SNV	rs369986567	likely benign, uncertain significance	Very long chain acyl-CoA dehydrogenase deficiency, not specified
	chr21:44558145	["G","T"]	51.002	0.0243272	99.9757	-0.076132	0.22763	0.73804	KRTAP10-3	ENSP00000375478.1:p.(Pro191Thr)	missense_variant	SNV	rs201268694
	chr3:142823573	["C","T"]	481.06	0.229459	99.7705	0.024777	0.074082	0.73804	PCOLCE2	ENSP00000295992.3:p.(Arg303Gln)	missense_variant	SNV	rs147612568
	chr18:79411135	["C","T"]	45.002	0.0214653	99.9785	0.081015	0.24224	0.73805	NFATC1	ENSP00000389377.2:p.(Pro287Leu)	missense_variant	SNV	rs200533002	not provided	not provided
	chr5:43505878	["T","C"]	95.015	0.0453208	99.9547	0.05585	0.16699	0.73805	C5orf34	ENSP00000303490.2:p.(Met268Val)	missense_variant	SNV	rs142686774
	chr4:6640712	["A","G"]	101.01	0.0481803	99.9518	0.054096	0.16176	0.73806	MRFAP1		intron_variant, splice_region_variant	SNV	rs771942246
	chr9:32457153	["A","G"]	502.15	0.239518	99.7605	0.024348	0.07281	0.73807	DDX58	ENSP00000369213.2:p.(Ile916Thr)	missense_variant	SNV	rs77788008	benign	not provided
	chr4:188147356	["T","G"]	51.001	0.0243267	99.9757	-0.076082	0.22754	0.7381	TRIML1	ENSP00000327738.3:p.(Leu464Arg)	missense_variant	SNV	rs145227641
	chr1:158547711	["C","T"]	76.023	0.0362619	99.9637	0.062339	0.18644	0.7381	OR6Y1	ENSP00000493253.1:p.(Cys132Tyr)	missense_variant	SNV	rs138226850
	chr19:11406549	["G","C"]	186	0.0887193	99.9113	0.039035	0.11675	0.73811	RGL3	ENSP00000377075.3:p.(Pro289Arg)	missense_variant	SNV	rs201798500
	chr16:68347283	["G","C"]	90.002	0.0429296	99.9571	-0.057385	0.17164	0.73812	PRMT7	ENSP00000343103.5:p.(Gly422Arg)	missense_variant	SNV	rs146284050
	chr9:5830789	["C","G"]	314	0.149773	99.8502	0.030869	0.092326	0.73812	ERMP1	ENSP00000417160.1:p.(Arg193Thr)	NMD_transcript_variant, missense_variant	SNV	rs62638714
	chr15:80976562	["A","C"]	698.01	0.332941	99.6671	-0.020612	0.061648	0.73812	MESD		NMD_transcript_variant, intron_variant	SNV	rs141834214
	chr13:113822101	["G","A"]	1120	0.534224	99.4658	0.016415	0.049099	0.73814	GAS6	ENSP00000331831.6:p.(Ser580Leu)	missense_variant	SNV	rs79807310	benign	not provided
	chr12:6521831	["G","A"]	113	0.0538994	99.9461	0.051127	0.15293	0.73815	NCAPD2	ENSP00000325017.5:p.(Arg583Gln)	missense_variant	SNV	rs145828257
	chr22:35387117	["C","T"]	208	0.099213	99.9008	-0.037522	0.11224	0.73815	HMOX1	ENSP00000216117.8:p.(Pro193Ser)	missense_variant	SNV	rs148949789	uncertain significance	not provided
	chr15:84646347	["A","C"]	41.008	0.0195602	99.9804	0.084834	0.25378	0.73817	WDR73	ENSP00000387982.2:p.(Asp118Glu)	missense_variant, splice_region_variant	SNV	rs201827208	uncertain significance	not provided
	chr13:99985460	["A","AGCG"]	64.241	0.030642	99.9694	-0.067914	0.20316	0.73817	ZIC2	ENSP00000365514.3:p.(Ala470dup)	inframe_insertion	insertion	rs762700653	uncertain significance	Holoprosencephaly 5
	chr17:7390179	["T","C"]	388.02	0.18508	99.8149	0.027579	0.082506	0.73817	TMEM256-PLSCR3		3_prime_UTR_variant, NMD_transcript_variant	SNV	rs192298510
	chr9:100296933	["C","T"]	535.01	0.255192	99.7448	0.023556	0.070467	0.73817	INVS	ENSP00000262457.2:p.(His935Tyr)	missense_variant	SNV	rs139768159	benign, likely benign, uncertain significance	Infantile nephronophthisis, Nephronophthisis, not specified
	chr3:46021073	["A","AC"]	58.003	0.0276666	99.9723	0.071322	0.21337	0.73818	XCR1	ENSP00000310405.3:p.(Val292GlyfsTer37)	frameshift_variant	insertion	rs772431611
	chr3:125013258	["T","C"]	571.01	0.272363	99.7276	0.022778	0.068142	0.73818	HEG1	ENSP00000311502.3:p.(Gln774Arg)	missense_variant	SNV	rs141048182
	chr16:72129192	["ATCT","A"]	592.02	0.282385	99.7176	0.022462	0.067197	0.73818	PMFBP1	ENSP00000443817.1:p.(Glu612del)	inframe_deletion	deletion	rs528523205
	chr9:121169613	["C","T"]	134	0.0639161	99.9361	-0.046669	0.13962	0.73819	CNTRL	ENSP00000362962.1:p.(Arg2025Trp)	missense_variant, splice_region_variant	SNV	rs34344401
	chr14:85622817	["A","T"]	258	0.123062	99.8769	0.033855	0.10129	0.73821	FLRT2	ENSP00000332879.4:p.(Thr435Ser)	missense_variant	SNV	rs78778736
	chr1:59865951	["G","A"]	99.002	0.0472225	99.9528	-0.054601	0.16338	0.73822	HOOK1	ENSP00000360252.3:p.(Met608Ile)	missense_variant	SNV	rs138906504
	chr16:70475401	["C","T"]	117	0.0558073	99.9442	-0.050277	0.15043	0.73822	FUK	ENSP00000368192.2:p.(Ser842Leu)	missense_variant	SNV	rs200793397
	chr17:7321715	["C","T"]	180	0.0858574	99.9141	-0.040522	0.12125	0.73822	NEURL4	ENSP00000382390.2:p.(Glu982Lys)	missense_variant	SNV	rs199754411
	chr16:78424977	["A","G"]	47.002	0.0224193	99.9776	-0.079277	0.23722	0.73823	WWOX	ENSP00000457230.1:p.(Tyr238Cys)	missense_variant	SNV	rs142806268	uncertain significance	Autosomal recessive spinocerebellar ataxia 12, Autosomal recessive spinocerebellar ataxia 12, Developmental and epileptic encephalopathy, 1, not provided
	chr22:23614150	["ATCT","A"]	34.002	0.0162185	99.9838	-0.093155	0.27875	0.73824	DRICH1	ENSP00000316137.5:p.(Glu201del)	inframe_deletion	deletion	rs751854466
	chr11:82732678	["C","T"]	1493	0.712139	99.2879	-0.014297	0.042781	0.73824	FAM181B	ENSP00000365295.2:p.(Ser351Asn)	missense_variant	SNV	rs199979593
	chr11:64901020	["G","A"]	88	0.0419747	99.958	-0.057252	0.17132	0.73825	ATG2A	ENSP00000366475.3:p.(Arg1398Trp)	missense_variant	SNV	rs200023496
	chr21:44540129	["C","T"]	1090	0.519914	99.4801	0.016545	0.049509	0.73825	KRTAP10-1	ENSP00000383226.1:p.(Val8Ile)	missense_variant	SNV	rs11910525	likely benign	not provided
	chr4:143699984	["C","T"]	49	0.0233723	99.9766	-0.077564	0.23212	0.73826	FREM3	ENSP00000332886.5:p.(Gly231Glu)	missense_variant	SNV	rs530091203
	chr8:142664766	["C","G"]	76.004	0.0362528	99.9637	-0.062378	0.18667	0.73826	JRK	ENSP00000482410.1:p.(Gln431His)	missense_variant	SNV	rs201424108
	chr11:5351715	["G","A"]	82.002	0.0391138	99.9609	-0.060031	0.17964	0.73826	OR51B6	ENSP00000369568.1:p.(Gly70Arg)	missense_variant	SNV	rs143848596
	chr10:122841318	["G","C"]	625.02	0.298125	99.7019	-0.021743	0.065066	0.73826	CUZD1	ENSP00000357900.1:p.(Ser31Arg)	missense_variant	SNV	rs34246902
	chr12:88077777	["T","C"]	629.49	0.300258	99.6997	-0.021664	0.064832	0.73826	CEP290	ENSP00000448012.1:p.(Ile1836Val)	missense_variant	SNV	rs11104729	benign, likely benign, uncertain significance	Bardet-Biedl syndrome 14, Joubert syndrome, Joubert syndrome 5, Leber congenital amaurosis, Leber congenital amaurosis 10, Meckel syndrome, type 4, Meckel-Gruber syndrome, Nephronophthisis, Senior-Loken syndrome 6, not provided, not specified
	chr13:109783949	["A","ACGG"]	1258.6	0.600334	99.3997	0.015356	0.045955	0.73826	IRS2	ENSP00000365016.3:p.(Ala701dup)	inframe_insertion	insertion	rs34412495	likely benign	not provided
	chr11:56989830	["A","C"]	150.02	0.0715574	99.9284	-0.043896	0.13137	0.73827	OR5AK2	ENSP00000322784.2:p.(Lys306Thr)	missense_variant	SNV	rs116682075
	chr12:112170423	["C","T"]	411	0.196041	99.804	0.026847	0.080345	0.73827	HECTD4	ENSP00000366783.7:p.(Val3986Met)	missense_variant	SNV	rs186884971
	chr5:90653530	["G","A"]	523.02	0.249473	99.7505	0.02393	0.071616	0.73827	ADGRV1	ENSP00000384582.2:p.(Arg1319Gln)	missense_variant	SNV	rs73181648	benign, likely benign	Usher syndrome type 2C, not provided, not specified
	chr21:29939449	["T","G"]	32.001	0.015264	99.9847	0.096009	0.28734	0.73828	GRIK1	ENSP00000327687.4:p.(Ser18Arg)	missense_variant	SNV	rs139357694
	chr10:103602868	["G","A"]	97.002	0.0462685	99.9537	0.055141	0.16503	0.73828	SH3PXD2A	ENSP00000358789.4:p.(Pro784Ser)	missense_variant	SNV	rs144157162
	chr3:108358028	["G","A"]	591.05	0.281922	99.7181	-0.022373	0.06696	0.73828	HHLA2	ENSP00000482187.1:p.(Trp290Ter)	stop_gained	SNV	rs41267017
	chr2:25744407	["C","A"]	84.001	0.0400673	99.9599	0.05934	0.1776	0.73829	ASXL2	ENSP00000391447.3:p.(Val644Phe)	missense_variant	SNV	rs199812861	likely benign	not provided
	chr10:15592273	["C","T"]	605	0.288576	99.7114	-0.022095	0.066131	0.73829	ITGA8	ENSP00000367316.3:p.(Arg748His)	missense_variant	SNV	rs9333174	benign	not provided
	chr1:13780128	["A","T"]	41.002	0.0195574	99.9804	-0.08484	0.25393	0.7383	PRDM2	ENSP00000235372.6:p.(His778Leu)	missense_variant	SNV	rs139910018
	chr11:123943111	["G","A"]	236	0.112569	99.8874	0.035365	0.10585	0.7383	OR6T1	ENSP00000325203.2:p.(Ser243Leu)	missense_variant	SNV	rs143281751
	chr1:158700284	["CAG","C"]	572.01	0.27284	99.7272	0.022762	0.068126	0.7383	OR6K2	ENSP00000352626.2:p.(Leu123GlyfsTer35)	frameshift_variant	deletion	rs371952569
	chr7:157416861	["A","G"]	241.02	0.114963	99.885	-0.035052	0.10492	0.73831	DNAJB6		3_prime_UTR_variant, NMD_transcript_variant	SNV	rs542944956
	chr1:11023028	["C","T"]	66.004	0.0314829	99.9685	-0.066988	0.20052	0.73833	AL109811.4		NMD_transcript_variant, intron_variant	SNV	rs879496793
	chr2:70921218	["G","A"]	44.003	0.0209888	99.979	-0.081842	0.24501	0.73835	VAX2	ENSP00000234392.2:p.(Arg123His)	missense_variant	SNV	rs142434739
	chr9:5921575	["A","G"]	626.03	0.298607	99.7014	0.021737	0.065075	0.73835	KIAA2026	ENSP00000382815.3:p.(Met1474Thr)	missense_variant	SNV	rs76173761
	chr11:61339072	["T","C"]	32.005	0.0152659	99.9847	0.095999	0.2874	0.73836	TKFC	ENSP00000378360.3:p.(Ile67Thr)	missense_variant	SNV	rs74878556
	chr5:150080328	["G","A"]	113	0.0538994	99.9461	0.051079	0.15293	0.73837	CSF1R	ENSP00000286301.3:p.(Arg106Trp)	missense_variant	SNV	rs143025739	likely benign, uncertain significance	Hereditary diffuse leukoencephalopathy with spheroids, not provided
	chr16:4461816	["C","G"]	154	0.0734558	99.9265	-0.043679	0.13077	0.73837	NMRAL1	ENSP00000458762.1:p.(Trp288Cys)	missense_variant	SNV	rs148278703
	chr19:19540374	["C","T"]	204	0.097305	99.9027	-0.03804	0.11389	0.73837	CILP2	ENSP00000467413.1:p.(Arg118Cys)	missense_variant	SNV	rs200679414
	chr10:122841282	["C","A"]	625.01	0.298121	99.7019	-0.021733	0.065066	0.73837	CUZD1	ENSP00000357900.1:p.(Glu43Asp)	missense_variant	SNV	rs35299879
	chr2:71668784	["C","T"]	45	0.0214643	99.9785	-0.080922	0.24229	0.73839	DYSF	ENSP00000386881.3:p.(Pro1830Ser)	missense_variant	SNV	rs145832952	uncertain significance	Autosomal recessive limb-girdle muscular dystrophy type 2B, Qualitative or quantitative defects of dysferlin, not provided
	chr18:47033028	["T","C"]	181.01	0.0863391	99.9137	0.040367	0.12087	0.73839	ELOA2	ENSP00000331302.4:p.(Tyr746Cys)	missense_variant	SNV	rs142085771
	chr11:1880128	["T","C"]	96.002	0.0457916	99.9542	-0.055408	0.1659	0.7384	LSP1	ENSP00000371194.1:p.(Val160Ala)	missense_variant	SNV	rs181774507
	chr2:201487665	["A","G"]	163.01	0.0777534	99.9222	-0.04228	0.1266	0.7384	C2CD6	ENSP00000409937.1:p.(Ser1804Pro)	missense_variant	SNV	rs138926058
	chr6:41032899	["T","C"]	497	0.237062	99.7629	0.024358	0.072935	0.7384	UNC5CL	ENSP00000244565.3:p.(Thr312Ala)	missense_variant	SNV	rs147999225
	chr2:167242806	["T","C"]	661.05	0.315311	99.6847	0.021101	0.063182	0.7384	XIRP2	ENSP00000386840.1:p.(Ser472Pro)	missense_variant	SNV	rs143400009	benign	not provided
	chr2:70661711	["C","T"]	97	0.0462676	99.9537	-0.05525	0.16544	0.73841	ADD2		NMD_transcript_variant, intron_variant	SNV	rs782083159
	chr18:51196939	["C","T"]	102.01	0.0486573	99.9513	-0.053746	0.16093	0.73841	MEX3C	ENSP00000385610.3:p.(Glu128Lys)	missense_variant	SNV	rs375480813
	chr21:42853756	["G","A"]	53.001	0.0252807	99.9747	-0.074599	0.22339	0.73842	WDR4		intron_variant, splice_region_variant	SNV	rs377558941
	chr18:5891747	["C","T"]	70.001	0.0333895	99.9666	-0.064878	0.19427	0.73842	TMEM200C	ENSP00000463375.1:p.(Ser106Asn)	missense_variant	SNV	rs200072155
	chr2:118107160	["A","G"]	88.01	0.0419795	99.958	-0.057861	0.17328	0.73844	INSIG2	ENSP00000484179.1:p.(Met203Val)	missense_variant	SNV	rs151242514
	chr19:6441958	["G","A"]	706.55	0.337014	99.663	0.020612	0.061728	0.73844	SLC25A23		NMD_transcript_variant, intron_variant	SNV	rs7257974
	chr4:16000583	["C","A"]	81	0.0386358	99.9614	0.060368	0.1808	0.73845	PROM1	ENSP00000426809.1:p.(Leu497Phe)	missense_variant	SNV	rs200520976	benign, likely benign, uncertain significance	Cone-rod dystrophy 12, Retinal macular dystrophy type 2, Retinitis pigmentosa, Stargardt disease 4, not provided
	chr8:120315975	["G","A"]	116	0.0553303	99.9447	-0.050398	0.15093	0.73845	COL14A1	ENSP00000297848.3:p.(Arg1546His)	missense_variant	SNV	rs61733758
	chr20:35504167	["C","A"]	393.04	0.187474	99.8125	0.027461	0.082242	0.73845	CEP250	ENSP00000380661.1:p.(Ala1933Glu)	missense_variant	SNV	rs116637219	benign	not provided
	chr9:92258846	["G","A"]	250.01	0.119251	99.8807	-0.034361	0.10292	0.73847	IARS		intron_variant, splice_region_variant	SNV	rs201446961	benign	not provided
	chr3:136297962	["C","G"]	260	0.124016	99.876	0.033794	0.10122	0.73847	PCCB	ENSP00000419129.1:p.(His289Gln)	missense_variant	SNV	rs141615209	likely benign, uncertain significance	Propionic acidemia, not provided, not specified
	chr11:59365366	["A","G"]	58.002	0.0276661	99.9723	0.071239	0.21338	0.73848	OR5AN1	ENSP00000492957.1:p.(Lys303Arg)	missense_variant	SNV	rs146617781
	chr9:136840404	["G","A"]	341.01	0.162657	99.8373	0.029434	0.08816	0.73848	RABL6	ENSP00000360727.6:p.(Arg692Gln)	missense_variant	SNV	rs201833067
	chr8:27436293	["G","A"]	69.003	0.0329134	99.9671	-0.065406	0.19591	0.73849	PTK2B	ENSP00000380638.1:p.(Arg429His)	missense_variant	SNV	rs144179520
	chr19:49652910	["A","T"]	58.006	0.027668	99.9723	-0.071236	0.21338	0.7385	SCAF1	ENSP00000353769.2:p.(Ile841Phe)	missense_variant	SNV	rs371263226
	chr12:123309550	["C","T"]	92	0.0438827	99.9561	-0.056567	0.16945	0.7385	SBNO1	ENSP00000473665.1:p.(Ser1159Asn)	missense_variant	SNV	rs142553809
	chr19:44177654	["G","GA"]	103.02	0.049139	99.9509	0.05353	0.16035	0.7385	ZNF226	ENSP00000336719.5:p.(Ser801IlefsTer?)	frameshift_variant	insertion	rs201600907
	chr1:248203098	["G","A"]	188.01	0.089678	99.9103	0.039511	0.11835	0.7385	OR2M3	ENSP00000492981.1:p.(Asp11Asn)	missense_variant	SNV	rs116835712
	chr2:223052254	["T","C"]	393.05	0.187479	99.8125	-0.027425	0.082151	0.7385	KCNE4	ENSP00000281830.4:p.(Leu37Ser)	missense_variant	SNV	rs72548794
	chr12:124334471	["G","C"]	96.002	0.0457916	99.9542	0.055433	0.16605	0.73851	NCOR2	ENSP00000384018.1:p.(Asp2186Glu)	missense_variant	SNV	rs768016051
	chr1:200874064	["G","T"]	39	0.0186024	99.9814	-0.086879	0.26026	0.73852	GPR25	ENSP00000301917.2:p.(Asp343Tyr)	missense_variant	SNV	rs116181846
	chr19:57609584	["G","A"]	114	0.0543763	99.9456	0.050823	0.15225	0.73852	ZNF530		NMD_transcript_variant, intron_variant	SNV	rs530162915
	chr1:12277637	["G","A"]	120	0.0572383	99.9428	-0.049569	0.1485	0.73853	VPS13D	ENSP00000478104.1:p.(Arg1350Gln)	missense_variant	SNV	rs142822216	uncertain significance	not provided
	chr6:96551846	["A","C"]	81.002	0.0386368	99.9614	0.06036	0.18084	0.73854	UFL1	ENSP00000358283.4:p.(Glu636Asp)	missense_variant	SNV	rs148972525
	chr1:204449283	["C","T"]	168	0.0801336	99.9199	0.041881	0.12547	0.73854	PIK3C2B	ENSP00000356155.3:p.(Gly750Ser)	missense_variant	SNV	rs114917235
	chr2:129980661	["C","A"]	482.28	0.230041	99.77	0.024861	0.074481	0.73854	RAB6C	ENSP00000387307.2:p.(Asp182Glu)	missense_variant	SNV	rs201632218
	chr19:3543956	["C","G"]	170	0.0810875	99.9189	-0.041746	0.12508	0.73856	C19orf71	ENSP00000327950.4:p.(Tyr192Ter)	stop_gained	SNV	rs200020809
	chr1:154959549	["C","G"]	61	0.0290961	99.9709	0.06954	0.20836	0.73857	PYGO2	ENSP00000357442.2:p.(Gly151Arg)	missense_variant	SNV	rs147055897
	chr7:101321726	["T","C"]	110.01	0.0524732	99.9475	-0.05176	0.15509	0.73857	IFT22		5_prime_UTR_variant, NMD_transcript_variant	SNV	rs532676178
	chr11:32675642	["G","A"]	251.1	0.119771	99.8802	0.034269	0.10268	0.73857	CCDC73	ENSP00000335325.5:p.(Arg190Trp)	missense_variant, splice_region_variant	SNV	rs187631373
	chr22:41349114	["C","T"]	91	0.0434057	99.9566	-0.056929	0.17058	0.73858	ZC3H7B		intron_variant, splice_region_variant	SNV	rs189673050
	chr5:69396548	["T","TAAA"]	200	0.0953971	99.9046	-0.038377	0.115	0.7386	RAD17		intron_variant, splice_region_variant	insertion	rs377737971
	chr2:238107873	["C","T"]	75.001	0.0357744	99.9642	0.062688	0.18786	0.73861	ESPNL	ENSP00000339115.3:p.(Thr252Met)	missense_variant	SNV	rs140189663
	chr19:10393410	["T","C"]	31.003	0.014788	99.9852	0.097451	0.29205	0.73862	CDC37	ENSP00000222005.1:p.(Asn253Ser)	missense_variant	SNV	rs141900325
	chr1:3631000	["C","T"]	63.001	0.0300506	99.9699	-0.06855	0.20544	0.73862	WRAP73	ENSP00000270708.7:p.(Cys453Tyr)	missense_variant	SNV	rs758148303
	chr17:31975717	["AT","A"]	375.85	0.179275	99.8207	0.028073	0.084131	0.73862	SUZ12		intron_variant, splice_region_variant	deletion	rs763857580
	chr6:47712462	["C","T"]	38.001	0.0181259	99.9819	-0.087985	0.26369	0.73863	ADGRF4	ENSP00000360264.1:p.(Arg193Cys)	missense_variant	SNV	rs376128003
	chr20:62311517	["C","T"]	44	0.0209874	99.979	-0.081738	0.24497	0.73863	LAMA5	ENSP00000252999.3:p.(Val3276Ile)	missense_variant	SNV	rs199737407	benign	not provided
	chr4:164895869	["A","G"]	75.004	0.0357758	99.9642	0.062614	0.18765	0.73863	APELA		NMD_transcript_variant, intron_variant	SNV	rs562006301
	chr22:43159279	["C","T"]	338	0.161221	99.8388	-0.029543	0.088538	0.73863	TSPO	ENSP00000338004.3:p.(Ala14Val)	missense_variant	SNV	rs187866832	likely benign	not provided
	chr15:72341823	["G","A"]	49	0.0233723	99.9766	-0.077511	0.23231	0.73864	AC009690.1		NMD_transcript_variant, intron_variant	SNV	rs539507018
	chr6:167341063	["A","G"]	52.006	0.0248061	99.9752	-0.075191	0.22536	0.73864	TTLL2	ENSP00000424130.1:p.(Asn388Ser)	NMD_transcript_variant, missense_variant	SNV	rs144554559
	chr12:43399060	["A","G"]	826.05	0.394014	99.606	0.019001	0.056946	0.73864	ADAMTS20		intron_variant, splice_region_variant	SNV	rs190039037
	chr3:45596158	["G","A"]	217.01	0.103511	99.8965	0.03684	0.11042	0.73865	LIMD1	ENSP00000273317.4:p.(Val427Ile)	missense_variant	SNV	rs150625150
	chr5:149833161	["C","T"]	668	0.318626	99.6814	-0.021067	0.063143	0.73865	PPARGC1B	ENSP00000312649.5:p.(Thr363Met)	missense_variant	SNV	rs45526537	benign	not provided
	chr11:47631704	["C","T"]	31.001	0.014787	99.9852	0.097407	0.29196	0.73866	MTCH2	ENSP00000303222.3:p.(Arg126Gln)	missense_variant	SNV	rs144753500
	chr4:78870982	["ACAGCAGCAG","A"]	32.251	0.0153833	99.9846	0.095884	0.2874	0.73866	BMP2K	ENSP00000334836.5:p.(Gln484_Gln486del)	inframe_deletion	deletion	rs752405558
	chr2:27440802	["C","T"]	51.001	0.0243267	99.9757	-0.075984	0.22775	0.73866	NRBP1		intron_variant, splice_region_variant	SNV	rs375458397
	chr4:83426090	["A","G"]	506.03	0.241369	99.7586	-0.024028	0.07202	0.73866	HELQ	ENST00000295488.7:c.2679T>C(p.(Phe893=))	splice_region_variant, synonymous_variant	SNV	rs144287404
	chr17:78818773	["T","C"]	56.006	0.026714	99.9733	-0.072444	0.21715	0.73867	USP36	ENSP00000467280.1:p.(Lys306Arg)	NMD_transcript_variant, missense_variant	SNV	rs200324750
	chr2:7024523	["A","G"]	457.02	0.217992	99.782	-0.02563	0.076828	0.73868	RNF144A		intron_variant, splice_region_variant	SNV	rs190228566
	chr1:47417213	["A","G"]	601.26	0.286792	99.7132	0.022044	0.066078	0.73868	FOXE3	ENSP00000334472.2:p.(Ser300Gly)	missense_variant	SNV	rs552420470	benign, likely benign	Anterior segment dysgenesis, Congenital primary aphakia, not specified
	chr6:43435818	["A","G"]	41.005	0.0195588	99.9804	-0.084671	0.25382	0.73869	ABCC10	ENSP00000361608.4:p.(Asn559Ser)	missense_variant	SNV	rs114002465
	chr2:108765037	["G","C"]	175.77	0.0838397	99.9162	0.041094	0.12319	0.73869	RANBP2	ENSP00000283195.6:p.(Ala1500Pro)	missense_variant	SNV	rs145284139	likely benign	Familial acute necrotizing encephalopathy, not provided
	chr3:43033000	["C","T"]	235	0.112092	99.8879	0.035248	0.10566	0.73869	AC092042.3		NMD_transcript_variant, intron_variant	SNV	rs200429386
	chr3:43033000	["C","T"]	235	0.112092	99.8879	0.035248	0.10566	0.73869	FAM198A	ENSP00000273146.2:p.(Thr246Met)	NMD_transcript_variant, missense_variant	SNV	rs200429386
	chr22:30538899	["G","A"]	847.03	0.404021	99.596	-0.01869	0.056026	0.73869	SEC14L6	ENSP00000385695.1:p.(Arg20Trp)	missense_variant	SNV	rs9608973
	chr19:49589937	["C","G"]	81.004	0.0386377	99.9614	-0.060266	0.18067	0.7387	PRRG2	ENSP00000246794.4:p.(Leu159Val)	missense_variant	SNV	rs139807476
	chr4:143696790	["G","A"]	329	0.156928	99.8431	-0.03	0.089932	0.7387	FREM3	ENSP00000332886.5:p.(Pro1296Ser)	missense_variant	SNV	rs149925224
	chr15:89624278	["G","C"]	52	0.0248032	99.9752	0.075259	0.22563	0.73871	TICRR	ENSP00000268138.7:p.(Ser1323Thr)	missense_variant	SNV	rs140999151
	chr7:756849	["C","T"]	23	0.0109707	99.989	0.11308	0.339	0.73872	DNAAF5	ENSP00000297440.6:p.(Ser442Leu)	missense_variant	SNV	rs146938307	likely benign	Primary ciliary dyskinesia
	chr19:18264977	["T","C"]	282.02	0.134519	99.8655	0.032474	0.097356	0.73872	IQCN	ENSP00000376213.2:p.(Thr855Ala)	missense_variant	SNV	rs115767872
	chr22:50159703	["G","A"]	178	0.0849034	99.9151	-0.040653	0.12188	0.73873	MOV10L1	ENSP00000438978.1:p.(Arg1081His)	missense_variant	SNV	rs139398528
	chr1:42154821	["C","T"]	371.01	0.176966	99.823	-0.02829	0.084818	0.73873	GUCA2B	ENSP00000361662.1:p.(Pro78Ser)	missense_variant	SNV	rs115834094
	chr10:77986123	["T","C"]	1584	0.755545	99.2445	-0.013642	0.040899	0.73873	POLR3A	ENSP00000361446.3:p.(Ile980Val)	missense_variant	SNV	rs146253630	benign, likely benign, uncertain significance	Leukoencephalopathy-ataxia-hypodontia-hypomyelination syndrome, not provided, not specified
	chr9:87731020	["A","C"]	40.005	0.0190818	99.9809	-0.085684	0.25691	0.73874	CTSL	ENSP00000345344.5:p.(Glu305Asp)	missense_variant	SNV	rs201049031
	chr9:128721793	["G","A"]	552.01	0.263301	99.7367	0.023148	0.069405	0.73874	ZDHHC12	ENSP00000361752.5:p.(Arg128Cys)	missense_variant	SNV	rs35607169
	chr5:141102379	["CCCGGGCGGCTGAG","C"]	2126	1.01407	98.9859	0.011842	0.035505	0.73874	PCDHB3	ENSP00000231130.2:p.(Ala580ThrfsTer3)	frameshift_variant	deletion	rs541148618
	chr16:89279796	["C","T"]	240	0.114477	99.8855	-0.034999	0.10494	0.73875	ANKRD11	ENSP00000301030.4:p.(Arg2249His)	missense_variant	SNV	rs201043388	benign, likely benign	Autism spectrum disorder, not provided
	chr14:92797602	["G","C"]	31.001	0.014787	99.9852	-0.097342	0.29188	0.73876	GOLGA5	ENSP00000163416.2:p.(Gln55His)	missense_variant	SNV	rs146787240
	chr11:1880205	["C","T"]	316.01	0.150732	99.8493	0.030582	0.0917	0.73876	LSP1	ENSP00000371194.1:p.(Arg186Trp)	missense_variant	SNV	rs57352451
	chr5:146251704	["T","C"]	72.005	0.0343453	99.9657	-0.063877	0.19155	0.73877	RBM27		intron_variant, splice_region_variant	SNV	rs373178722
	chr20:33021720	["C","T"]	93.002	0.0443606	99.9556	-0.056205	0.16854	0.73877	BPIFB2		intron_variant, splice_region_variant	SNV	rs200269988
	chr19:49468559	["T","C"]	170	0.0810875	99.9189	0.041625	0.12482	0.73877	AC010619.1		NMD_transcript_variant, intron_variant	SNV	rs145950701
	chr19:49468559	["T","C"]	170	0.0810875	99.9189	0.041625	0.12482	0.73877	ALDH16A1	ENSP00000293350.3:p.(Val706Ala)	missense_variant	SNV	rs145950701
	chr6:107634729	["A","AGCCCCCCGG"]	1331.8	0.635249	99.3648	-0.015219	0.045637	0.73877	SOBP	ENSP00000318900.5:p.(Pro633_Gly635dup)	inframe_insertion	insertion	rs746750430	benign, likely benign	not provided, not specified
	chr6:44280387	["C","T"]	171	0.0815645	99.9184	-0.041343	0.12398	0.73878	TCTE1	ENSP00000360560.4:p.(Gly434Ser)	missense_variant	SNV	rs141382781
	chr6:44280387	["C","T"]	171	0.0815645	99.9184	-0.041343	0.12398	0.73878	AL353588.1		NMD_transcript_variant, intron_variant	SNV	rs141382781
	chr8:19458601	["G","A"]	219	0.10446	99.8955	-0.036767	0.11025	0.73878	CSGALNACT1	ENSP00000330805.6:p.(Leu226Phe)	missense_variant	SNV	rs147069782	likely benign	not provided
	chr14:24631185	["G","T"]	36	0.0171715	99.9828	0.09031	0.27083	0.73879	GZMB	ENSP00000216341.4:p.(Asn210Lys)	missense_variant	SNV	rs74345106	likely benign	not provided
	chr5:151505990	["G","A"]	49	0.0233723	99.9766	-0.077421	0.23217	0.73879	FAT2	ENSP00000261800.5:p.(Arg4209Cys)	missense_variant	SNV	rs148621159
	chr10:114126020	["G","A"]	24.001	0.0114481	99.9886	-0.11067	0.3319	0.73881	CCDC186	ENSP00000358293.3:p.(Arg827Trp)	missense_variant	SNV	rs146536805
	chr20:61910525	["G","A"]	56.001	0.0267117	99.9733	-0.072457	0.21731	0.73881	CDH4	ENSP00000484928.1:p.(Arg431His)	missense_variant	SNV	rs147467462
	chr2:28541705	["A","C"]	92.008	0.0438865	99.9561	0.056668	0.16995	0.73881	PLB1		splice_acceptor_variant	SNV	rs200951919	likely benign	not provided
	chr15:78182766	["T","A"]	207	0.098736	99.9013	-0.03769	0.11304	0.73881	ACSBG1	ENSP00000258873.4:p.(His228Leu)	missense_variant	SNV	rs146047218
	chr12:121416261	["G","A"]	37.002	0.0176494	99.9824	-0.089125	0.2673	0.73882	RNF34	ENSP00000376257.2:p.(Gly37Ser)	missense_variant	SNV	rs112773484
	chr8:70661743	["T","C"]	40.002	0.0190804	99.9809	0.085738	0.25715	0.73882	LACTB2	ENSP00000428801.1:p.(Ile93Val)	missense_variant	SNV	rs146364764
	chr2:229814234	["G","A"]	43.002	0.0205113	99.9795	0.082617	0.24779	0.73882	TRIP12	ENSP00000373696.4:p.(Ala608Val)	missense_variant, splice_region_variant	SNV	rs139703319
	chr9:132826931	["A","C"]	160	0.0763177	99.9237	-0.042858	0.12854	0.73882	AK8	ENSP00000298545.3:p.(Val227Gly)	missense_variant	SNV	rs146348434
	chr1:92297425	["A","C"]	176.01	0.0839542	99.916	0.040873	0.12259	0.73882	GLMN	ENSP00000359385.3:p.(Ile48Met)	missense_variant	SNV	rs142032681	benign, likely benign	Glomuvenous malformation, not provided
	chr14:24262026	["G","A"]	78	0.0372049	99.9628	-0.061676	0.18499	0.73883	TGM1		intron_variant, splice_region_variant	SNV	rs41295342	benign	Autosomal recessive congenital ichthyosis 1, not provided
	chr16:67230745	["C","T"]	317	0.151204	99.8488	-0.030474	0.091401	0.73883	FHOD1	ENSP00000258201.4:p.(Arg905Gln)	missense_variant	SNV	rs112730433
	chr1:39666115	["T","C"]	110	0.0524684	99.9475	0.05082	0.15243	0.73884	NT5C1A	ENSP00000235628.1:p.(His86Arg)	missense_variant	SNV	rs200056964
	chr19:2111340	["T","C"]	579.02	0.276184	99.7238	0.022646	0.067926	0.73884	AP3D1		intron_variant, splice_region_variant	SNV	rs143612937	benign	not provided, not specified
	chr6:134942465	["G","A"]	46.002	0.0219423	99.9781	-0.079923	0.23973	0.73885	ALDH8A1	ENSP00000265605.2:p.(Thr129Met)	missense_variant	SNV	rs144258828
	chr11:106090619	["G","A"]	66.004	0.0314829	99.9685	-0.065954	0.19784	0.73885	AASDHPPT	ENSP00000278618.4:p.(Glu158Lys)	missense_variant	SNV	rs199912486
	chr16:1486462	["G","A"]	138	0.065824	99.9342	0.046262	0.13877	0.73885	PTX4	ENSP00000445277.2:p.(Thr305Met)	missense_variant	SNV	rs146273460
	chr3:185193392	["C","T"]	167	0.0796566	99.9203	0.041951	0.12583	0.73885	EHHADH	ENSP00000231887.3:p.(Ala336Thr)	missense_variant	SNV	rs146431168	likely benign, uncertain significance	not provided
	chr4:56323457	["A","G"]	210.01	0.100172	99.8998	0.03735	0.11203	0.73885	KIAA1211	ENSP00000264229.6:p.(Ile1090Val)	missense_variant	SNV	rs79131941
	chr1:45642436	["CAGA","C"]	42.001	0.0200339	99.98	-0.083586	0.25073	0.73886	GPBP1L1	ENSP00000347224.3:p.(Ser180del)	inframe_deletion	deletion	rs767240526
	chr5:128985279	["C","A"]	44.002	0.0209883	99.979	0.081659	0.24495	0.73886	SLC27A6	ENSP00000262462.4:p.(His210Asn)	missense_variant	SNV	rs142869983
	chr4:55080163	["A","T"]	46.001	0.0219418	99.9781	-0.079936	0.23979	0.73886	KDR	ENST00000263923.4:c.3849T>A(p.(Gly1283=))	splice_region_variant, synonymous_variant	SNV	rs139803589
	chr11:47215268	["T","G"]	223.11	0.10642	99.8936	-0.036307	0.10891	0.73886	DDB2		intron_variant, splice_region_variant	SNV	rs199965459	benign, uncertain significance	Xeroderma pigmentosum, group E, not provided, not specified
	chr10:96157969	["T","G"]	259.01	0.123544	99.8765	0.033694	0.10108	0.73887	ZNF518A	ENSP00000485614.1:p.(Ser549Arg)	missense_variant	SNV	rs61729859
	chr8:67484792	["A","G"]	469	0.223706	99.7763	-0.025145	0.075432	0.73887	CPA6		intron_variant, splice_region_variant	SNV	rs138798669	benign	Febrile seizures, familial, 11, not specified
	chr14:69459069	["G","A"]	36.001	0.017172	99.9828	0.090322	0.27097	0.73889	SLC39A9		NMD_transcript_variant, intron_variant	SNV	rs573479750
	chr1:10324771	["T","A"]	57.004	0.0271901	99.9728	0.071827	0.21548	0.73889	KIF1B	ENSP00000263934.6:p.(Leu805Met)	missense_variant	SNV	rs139572764	likely benign, uncertain significance	Charcot-Marie-Tooth disease, Charcot-Marie-Tooth disease type 2, not provided
	chr14:94283999	["A","T"]	299.03	0.142633	99.8574	0.031374	0.094125	0.73889	SERPINA10	ENSP00000450896.1:p.(Phe474Tyr)	missense_variant	SNV	rs75367241
	chr1:6579124	["C","T"]	314.01	0.149778	99.8502	-0.030621	0.091865	0.73889	TAS1R1	ENSP00000331867.6:p.(Ala689Val)	missense_variant	SNV	rs114555118
	chr7:103522056	["G","A"]	55	0.0262342	99.9738	0.073035	0.21912	0.7389	RELN	ENSP00000388446.2:p.(Ala2545Val)	missense_variant	SNV	rs116634494	likely benign, uncertain significance	Familial temporal lobe epilepsy 7, Intellectual disability, Norman-Roberts syndrome, Norman-Roberts syndrome, not provided
	chr11:134375018	["C","T"]	148	0.0705938	99.9294	-0.044548	0.13365	0.7389	GLB1L2	ENSP00000444628.1:p.(Thr624Met)	missense_variant	SNV	rs137945398
	chr21:45480148	["G","A"]	629.02	0.300033	99.7	0.021798	0.065399	0.7389	COL18A1	ENSP00000352798.4:p.(Asp879Asn)	missense_variant	SNV	rs61738822	benign	Knobloch syndrome, not provided, not specified
	chr16:82068227	["C","G"]	79.001	0.0376823	99.9623	0.061084	0.18327	0.73891	HSD17B2	ENSP00000199936.4:p.(Thr108Arg)	missense_variant	SNV	rs140926616
	chr17:43093010	["G","A"]	345.01	0.164565	99.8354	0.029123	0.087379	0.73891	BRCA1	ENSP00000350283.3:p.(Arg841Trp)	missense_variant	SNV	rs1800709	benign, likely benign	Breast and/or ovarian cancer, Breast-ovarian cancer, familial, susceptibility to, 1, Familial cancer of breast, Hereditary breast ovarian cancer syndrome, Hereditary cancer-predisposing syndrome, not provided, not specified
	chr18:32213202	["T","A"]	617	0.2943	99.7057	-0.021989	0.065974	0.73891	MEP1B	ENSP00000269202.6:p.(Ser408Thr)	missense_variant	SNV	rs138989509
	chr5:33891789	["G","A"]	175	0.0834725	99.9165	-0.040763	0.12231	0.73892	ADAMTS12	ENSP00000422554.1:p.(Ala23Val)	missense_variant	SNV	rs140486982
	chr17:82249578	["C","T"]	351	0.167422	99.8326	0.02897	0.086926	0.73893	CSNK1D	ENSP00000381531.5:p.(Ala304Thr)	missense_variant	SNV	rs71375089
	chr19:18169491	["CTCTG","C"]	225	0.107322	99.8927	0.036145	0.10846	0.73894	AC007192.1		3_prime_UTR_variant, NMD_transcript_variant	deletion	rs375931981
	chr19:38291944	["C","T"]	45.001	0.0214648	99.9785	-0.080762	0.24235	0.73895	SPINT2	ENSP00000301244.5:p.(Arg233Cys)	missense_variant	SNV	rs142877026	uncertain significance	not provided
	chr22:20126373	["C","T"]	938.03	0.447427	99.5526	0.017867	0.053615	0.73895	RANBP1		intron_variant, splice_region_variant	SNV	rs61758800
	chr19:9986585	["A","G"]	110.02	0.0524779	99.9475	-0.051645	0.155	0.73898	COL5A3	ENSP00000264828.3:p.(Phe738Leu)	missense_variant	SNV	rs201522236
	chr6:8413603	["C","G"]	128.01	0.0610589	99.9389	-0.04789	0.14373	0.73898	SLC35B3	ENSP00000368981.4:p.(Leu384Phe)	missense_variant	SNV	rs184068804
	chr4:65332112	["C","T"]	45.003	0.0214658	99.9785	0.080771	0.24241	0.73899	EPHA5	ENSP00000480763.1:p.(Ala958Thr)	missense_variant	SNV	rs373548243
	chr17:79735607	["G","A"]	54.002	0.0257582	99.9742	-0.073677	0.22113	0.739	ENPP7	ENSP00000332656.5:p.(Ala322Thr)	missense_variant	SNV	rs145186981
	chr11:61906509	["G","C"]	74.028	0.0353103	99.9647	0.063005	0.1891	0.739	RAB3IL1	ENSP00000378313.2:p.(Pro205Arg)	missense_variant	SNV	rs150107094
	chr7:47908100	["G","A"]	62.001	0.0295736	99.9704	0.068823	0.20657	0.73901	PKD1L1	ENSP00000289672.2:p.(Ala460Val)	missense_variant	SNV	rs143237058
	chr7:47908100	["G","A"]	62.001	0.0295736	99.9704	0.068823	0.20657	0.73901	HUS1		NMD_transcript_variant, intron_variant	SNV	rs143237058
	chr17:31169939	["T","A"]	771.29	0.367894	99.6321	-0.019561	0.058712	0.73901	NF1	ENSP00000351015.4:p.(Asp176Glu)	missense_variant	SNV	rs112306990	benign, likely benign, uncertain significance	CafÃ©-au-lait macules with pulmonary stenosis, Hereditary cancer-predisposing syndrome, Neurofibromatosis, familial spinal, Neurofibromatosis, type 1, Neurofibromatosis-Noonan syndrome, not provided, not specified
	chr11:47413433	["G","A"]	92.005	0.043885	99.9561	0.056525	0.16967	0.73902	SLC39A13	ENSP00000354689.4:p.(Ala191Thr)	missense_variant	SNV	rs138998777	uncertain significance	Ehlers-Danlos syndrome, spondylocheirodysplastic type, not provided
	chr17:76311701	["CTAGTCACACAGTGATGGA","C"]	46.001	0.0219418	99.9781	0.079813	0.23958	0.73904	PRPSAP1		intron_variant, splice_acceptor_variant	deletion	rs771394950
	chr11:129888641	["T","C"]	69.02	0.0329215	99.9671	-0.065207	0.19574	0.73904	NFRKB	ENSP00000436926.1:p.(Asn110Ser)	missense_variant	SNV	rs142880975
	chr5:177402404	["G","A"]	98	0.0467446	99.9533	0.05423	0.1628	0.73906	F12	ENSP00000253496.3:p.(Thr579Ile)	missense_variant	SNV	rs150086036
	chr9:133412773	["C","T"]	148	0.0705938	99.9294	-0.044612	0.13393	0.73906	REXO4		intron_variant, splice_region_variant	SNV	rs189210390
	chr1:156534580	["C","G"]	174	0.0829955	99.917	-0.041188	0.12365	0.73906	IQGAP3	ENSP00000354451.2:p.(Ala1221Pro)	missense_variant	SNV	rs115501756
	chr9:97482925	["G","A"]	936.02	0.446468	99.5535	-0.017871	0.053652	0.73906	TDRD7	ENSP00000347444.4:p.(Arg830His)	missense_variant	SNV	rs78820996	benign, likely benign	not provided
	chr3:38275943	["G","A"]	53.001	0.0252807	99.9747	0.074349	0.22322	0.73907	SLC22A13	ENSP00000310241.3:p.(Val362Ile)	missense_variant	SNV	rs140619609
	chr3:51709395	["G","A"]	206.01	0.0982638	99.9017	-0.037747	0.11332	0.73907	GRM2	ENSP00000378492.3:p.(Gly138Ser)	missense_variant	SNV	rs142637496
	chr6:6174597	["G","A"]	403.02	0.192235	99.8078	0.027014	0.081111	0.73909	F13A1	ENSP00000264870.3:p.(Thr577Met)	missense_variant	SNV	rs143711562	uncertain significance	Factor XIII, A subunit, deficiency of
	chr6:43285221	["C","A"]	541.18	0.258135	99.7419	-0.023382	0.070205	0.73909	TTBK1	ENSP00000259750.4:p.(Pro1271Thr)	missense_variant	SNV	rs543762124
	chr8:10611944	["G","T"]	156	0.0744097	99.9256	-0.043355	0.13018	0.7391	RP1L1	ENSP00000371923.3:p.(Asn718Lys)	missense_variant	SNV	rs181556707	benign, likely benign	Occult macular dystrophy, not provided
	chr9:93953080	["C","T"]	355	0.16933	99.8307	-0.028846	0.086614	0.7391	BARX1	ENSP00000253968.5:p.(Ala111Thr)	missense_variant	SNV	rs201946673
	chr14:100884005	["G","T"]	506	0.241355	99.7586	0.024077	0.072291	0.7391	RTL1	ENSP00000435342.1:p.(Pro262Thr)	missense_variant	SNV	rs181585821
	chr3:132602509	["T","G"]	403.2	0.192321	99.8077	0.027106	0.08139	0.73911	NPHP3-ACAD11		NMD_transcript_variant, intron_variant	SNV	rs75518936
	chr11:1192019	["G","C"]	999.02	0.476518	99.5235	-0.017251	0.0518	0.73911	MUC5AC	ENSP00000485659.1:p.(Ser4625Thr)	missense_variant	SNV	rs368011691
	chr13:20574471	["T","C"]	94.003	0.0448381	99.9552	0.055926	0.16794	0.73912	IFT88	ENSP00000323580.6:p.(Ile38Thr)	missense_variant	SNV	rs201009750	likely benign	not provided
	chr7:100762211	["CT","C"]	568.04	0.270947	99.7291	0.022888	0.06873	0.73912	ZAN		intron_variant, splice_region_variant	deletion	rs200956342
	chr11:119110640	["T","C"]	93.008	0.0443635	99.9556	-0.056122	0.16853	0.73913	C2CD2L	ENSP00000338885.3:p.(Met177Thr)	missense_variant	SNV	rs142730336
