## Supplemental Tables for "Long-telomeropathy is associated with tumor predisposition syndrome" (part 25 of 33)

### Sheet: ST8. ExWAS PheRS_LTL (continued)
	ST7. Summary statitsics from the exome scan of telomere maintenance genes. Only variants with predicted protein altering effect were screened. Bonferroni p-value treshold, alpha=0.05, n-test=192285, p-value=2.60E-7
	chr20:1370303	["A","G"]	53.002	0.0252812	99.9747	0.074422	0.22349	0.73914	AL136531.2		NMD_transcript_variant, intron_variant	SNV	rs551973588
	chr6:39079108	["G","A"]	35	0.0166945	99.9833	-0.091494	0.27477	0.73915	GLP1R		intron_variant, splice_region_variant	SNV	rs199774152
	chr6:7909877	["C","G"]	123	0.0586692	99.9413	-0.048909	0.14689	0.73915	BLOC1S5-TXNDC5		NMD_transcript_variant, intron_variant	SNV	rs185809803
	chr1:203044373	["G","A"]	415.01	0.197954	99.802	-0.026682	0.08013	0.73915	PPFIA4		intron_variant, splice_region_variant	SNV	rs116766318
	chr11:838619	["C","T"]	202	0.0963511	99.9036	-0.038102	0.11443	0.73916	POLR2L		NMD_transcript_variant, intron_variant	SNV	rs36043721
	chr11:799516	["G","A"]	38	0.0181254	99.9819	0.087808	0.26373	0.73917	PIDD1	ENSP00000337797.5:p.(Arg842Cys)	missense_variant	SNV	rs376413487
	chr1:244055011	["G","A"]	51	0.0243263	99.9757	-0.075763	0.22755	0.73917	ZBTB18	ENSP00000351539.4:p.(Ala413Thr)	missense_variant	SNV	rs140492097	likely benign	Intellectual disability, autosomal dominant 22, not provided
	chr4:164877284	["G","T"]	99.003	0.047223	99.9528	-0.054468	0.16359	0.73917	APELA		5_prime_UTR_variant, NMD_transcript_variant	SNV	rs142049941
	chr9:120407242	["G","A"]	90.001	0.0429292	99.9571	0.057138	0.17161	0.73918	CDK5RAP2	ENSP00000343818.4:p.(Ser1578Leu)	missense_variant	SNV	rs138510304	uncertain significance	not provided
	chr7:67238435	["A","T"]	107.01	0.0510422	99.949	0.052438	0.1575	0.73918	TYW1	ENSP00000352645.5:p.(His702Leu)	missense_variant	SNV	rs143381064
	chr7:116250455	["G","T"]	163	0.0777486	99.9223	0.042409	0.12738	0.73918	TES	ENSP00000350937.4:p.(Ala221Ser)	missense_variant	SNV	rs142057704
	chr10:125749445	["G","A"]	220	0.104937	99.8951	-0.036514	0.10967	0.73918	EDRF1	ENSP00000349244.4:p.(Val1053Met)	missense_variant	SNV	rs77292028
	chr2:96838757	["C","T"]	43.001	0.0205109	99.9795	-0.08254	0.24793	0.73919	ANKRD39		3_prime_UTR_variant, NMD_transcript_variant	SNV	rs1047766229
	chr19:57699972	["C","CA"]	154.76	0.0738183	99.9262	-0.043719	0.13132	0.73919	ZNF154		NMD_transcript_variant, intron_variant	insertion	rs905815428
	chr10:90876069	["G","A"]	37.002	0.0176494	99.9824	0.088929	0.26713	0.7392	RPP30	ENSP00000389182.1:p.(Val81Ile)	missense_variant	SNV	rs147884661
	chr4:109842479	["T","G"]	47.002	0.0224193	99.9776	0.077304	0.2322	0.7392	RRH	ENSP00000314992.4:p.(Ile244Ser)	missense_variant	SNV	rs202014616
	chr15:68328097	["A","G"]	59.012	0.0281479	99.9719	-0.070436	0.21158	0.7392	ITGA11	ENST00000423218.6:c.2067T>C(p.(Val689=))	splice_region_variant, synonymous_variant	SNV	rs201829488
	chr12:6326527	["C","T"]	407	0.194133	99.8059	0.026834	0.080609	0.73921	PLEKHG6	ENSP00000011684.7:p.(Pro542Ser)	missense_variant	SNV	rs145818347
	chr3:112155055	["TA","T"]	872.51	0.416175	99.5838	0.018409	0.055302	0.73922	SLC9C1		intron_variant, splice_region_variant	deletion	rs11369523
	chr1:54174281	["C","T"]	549.02	0.261875	99.7381	-0.023177	0.069627	0.73923	AL357673.1		NMD_transcript_variant, intron_variant	SNV	rs181141391
	chr7:122113716	["C","T"]	32.002	0.0152645	99.9847	0.095723	0.28758	0.73924	AASS	ENSP00000403768.2:p.(Val350Met)	missense_variant	SNV	rs780164559	uncertain significance	Hyperlysinemia, Saccharopinuria
	chr11:65570495	["G","T"]	52	0.0248032	99.9752	0.075006	0.22534	0.73924	SSSCA1	ENSP00000312318.3:p.(Ala2Ser)	missense_variant	SNV	rs139666819
	chr4:78918490	["G","A"]	96.557	0.0460563	99.9539	0.05465	0.16419	0.73924	PAQR3		NMD_transcript_variant, intron_variant	SNV	rs553323215
	chr1:152353375	["G","T"]	46.218	0.0220453	99.978	0.079856	0.23991	0.73925	FLG2	ENSP00000373370.4:p.(Gln1471Lys)	missense_variant	SNV	rs201511707
	chr22:22646980	["C","T"]	49.005	0.0233747	99.9766	0.077265	0.23214	0.73925	GGTLC2		intron_variant, splice_region_variant	SNV	rs370885799
	chr11:1027436	["G","A"]	86	0.0410207	99.959	0.058418	0.17551	0.73925	MUC6	ENSP00000406861.2:p.(Ala688Val)	missense_variant	SNV	rs201288193
	chr4:5973808	["C","G"]	51.001	0.0243267	99.9757	0.075724	0.22753	0.73928	C4orf50	ENSP00000437121.2:p.(Glu1319Gln)	missense_variant	SNV	rs142005920
	chr19:16645703	["C","T"]	214.7	0.102409	99.8976	0.03704	0.11129	0.73928	AC008764.4		NMD_transcript_variant, intron_variant	SNV	rs139967040
	chr19:16645703	["C","T"]	214.7	0.102409	99.8976	0.03704	0.11129	0.73928	SMIM7		3_prime_UTR_variant, NMD_transcript_variant	SNV	rs139967040
	chr12:130442415	["T","C"]	147.01	0.0701216	99.9299	0.044427	0.1335	0.73929	RIMBP2	ENSP00000261655.4:p.(Ile296Val)	missense_variant	SNV	rs142221949
	chr1:175128163	["A","G"]	666.6	0.317959	99.682	0.021026	0.06318	0.73929	TNN	ENST00000239462.8:c.3177A>G(p.(Thr1059=))	splice_region_variant, synonymous_variant	SNV	rs141386115
	chr13:31143836	["G","A"]	210.01	0.100172	99.8998	0.037313	0.11213	0.7393	HSPH1	ENSP00000487365.1:p.(Pro560Ser)	missense_variant	SNV	rs147339015
	chr17:16798478	["C","T"]	238.02	0.113532	99.8865	0.035096	0.10546	0.7393	AC098850.4		3_prime_UTR_variant, NMD_transcript_variant	SNV	rs548362346
	chr9:18928531	["C","G"]	41.001	0.0195569	99.9804	0.084487	0.2539	0.73931	SAXO1	ENSP00000369907.4:p.(Gly316Arg)	missense_variant	SNV	rs116325100
	chr3:37736991	["G","C"]	43.001	0.0205109	99.9795	-0.082456	0.24779	0.73931	ITGA9		intron_variant, splice_region_variant	SNV	rs200735233
	chr4:109842477	["GA","G"]	47.002	0.0224193	99.9776	0.07727	0.2322	0.73931	RRH	ENSP00000314992.4:p.(Ile244SerfsTer2)	frameshift_variant	deletion	rs771791931
	chr16:88714906	["C","T"]	245	0.116861	99.8831	-0.034311	0.10311	0.73931	CTU2	ENSP00000456908.1:p.(Arg538Cys)	missense_variant	SNV	rs139862860	benign, likely pathogenic	Congenital anomaly of kidney and urinary tract, not provided
	chr6:20490212	["A","T"]	219.01	0.104465	99.8955	-0.036368	0.10929	0.73932	E2F3	ENSP00000262904.4:p.(Met394Leu)	missense_variant	SNV	rs115470365
	chr3:50292284	["C","CGGGCGCGGG"]	58.001	0.0276656	99.9723	-0.071064	0.21357	0.73933	IFRD2	ENSP00000402849.3:p.(Pro59_Pro61dup)	inframe_insertion	insertion	rs782005901
	chr20:31259454	["TGATA","T"]	45	0.0214643	99.9785	0.080594	0.24222	0.73934	DEFB115		intron_variant, splice_acceptor_variant	deletion	rs534397123
	chr11:1020083	["T","C"]	86.005	0.0410231	99.959	0.058397	0.17551	0.73934	MUC6		intron_variant, splice_region_variant	SNV	rs201142648
	chr16:2817269	["A","G"]	94.746	0.0451925	99.9548	-0.055861	0.16789	0.73934	PRSS21	ENSP00000005995.3:p.?	start_lost	SNV	rs780615058
	chr16:27749809	["C","T"]	143	0.0682089	99.9318	0.045242	0.13597	0.73934	KIAA0556	ENSP00000261588.4:p.(Ser950Leu)	missense_variant	SNV	rs71389806	uncertain significance	Joubert syndrome 26
	chr3:195884903	["C","G"]	66.001	0.0314815	99.9685	-0.066555	0.20004	0.73936	TNK2	ENSP00000371341.2:p.(Gly185Ala)	missense_variant	SNV	rs55647828	uncertain significance	not provided
	chr5:169300574	["C","G"]	119	0.0567613	99.9432	-0.049603	0.14909	0.73936	SLIT3	ENSP00000332164.8:p.(Asp46His)	missense_variant	SNV	rs200126078
	chr2:27222914	["A","G"]	48.001	0.0228958	99.9771	-0.076605	0.23026	0.73937	CAD	ENSP00000264705.3:p.(Tyr229Cys)	missense_variant	SNV	rs542805154	likely benign	not provided
	chr20:2835545	["G","A"]	61	0.0290961	99.9709	0.069222	0.20807	0.73937	PCED1A	ENSP00000353868.2:p.(Arg428Trp)	missense_variant	SNV	rs147076858
	chr11:95888155	["CCCT","C"]	314.47	0.149998	99.85	0.030722	0.092344	0.73937	MTMR2	ENSP00000345752.5:p.(Arg62del)	inframe_deletion, splice_region_variant	deletion	rs141498429	likely benign, uncertain significance	Charcot-Marie-Tooth disease type 4, not provided, not specified
	chr19:21423775	["T","C"]	414.19	0.197563	99.8024	-0.026639	0.080073	0.73937	AC010615.4		NMD_transcript_variant, intron_variant	SNV	rs151077768
	chr6:142770862	["G","T"]	133	0.0634391	99.9366	-0.046988	0.14124	0.73938	HIVEP2	ENSP00000356576.1:p.(Leu1293Ile)	missense_variant	SNV	rs35675714	likely benign	not provided
	chr5:141184536	["C","A"]	680.01	0.324355	99.6756	0.020851	0.062677	0.73938	AC244517.6		NMD_transcript_variant, intron_variant	SNV	rs146448102
	chr5:141184536	["C","A"]	680.01	0.324355	99.6756	0.020851	0.062677	0.73938	PCDHB16	ENSP00000477314.1:p.(His659Gln)	missense_variant	SNV	rs146448102
	chr3:190449766	["G","A"]	60.001	0.0286196	99.9714	-0.069864	0.21002	0.7394	TMEM207	ENSP00000346981.2:p.(Thr15Met)	missense_variant	SNV	rs192752665
	chr1:236592637	["T","TA"]	82.101	0.039161	99.9608	0.059714	0.17951	0.7394	HEATR1		intron_variant, splice_region_variant	insertion	rs67239913
	chr6:138287068	["C","G"]	95.004	0.0453155	99.9547	-0.055472	0.16676	0.7394	ARFGEF3		intron_variant, splice_region_variant	SNV	rs200030187
	chr22:41237555	["C","G"]	133	0.0634391	99.9366	-0.04699	0.14126	0.7394	CHADL	ENSP00000216241.9:p.(Arg506Pro)	missense_variant	SNV	rs543862911
	chr11:125950175	["C","T"]	413.01	0.197	99.803	0.026757	0.080436	0.7394	VSIG10L2	ENSP00000491467.1:p.(Pro291Ser)	missense_variant	SNV	rs377564058
	chr12:49037164	["T","C"]	1855.2	0.884903	99.1151	-0.012644	0.038011	0.7394	KMT2D	ENSP00000301067.7:p.(Met3398Val)	missense_variant	SNV	rs75937132	benign, likely benign	Kabuki syndrome, Kabuki syndrome 1, not provided, not specified
	chr14:75902153	["C","T"]	75.002	0.0357749	99.9642	0.062433	0.18769	0.73941	TTLL5	ENSP00000298832.9:p.(Ala1251Val)	missense_variant	SNV	rs138045400	uncertain significance	not provided
	chr16:2449414	["C","T"]	191	0.0911042	99.9089	-0.03903	0.11734	0.73942	CCNF	ENSP00000380256.4:p.(Arg451Cys)	missense_variant	SNV	rs150447372
	chr8:13091432	["C","T"]	41.002	0.0195574	99.9804	-0.084466	0.25395	0.73943	DLC1	ENST00000276297.8:c.3741G>A(p.(Arg1247=))	splice_region_variant, synonymous_variant	SNV	rs149560610
	chr2:241092228	["T","C"]	285.06	0.135969	99.864	0.032189	0.096777	0.73943	MTERF4		NMD_transcript_variant, intron_variant	SNV	rs375671405
	chr10:38358570	["C","T"]	727.15	0.34684	99.6532	0.020103	0.060441	0.73943	AL117339.5		3_prime_UTR_variant, NMD_transcript_variant	SNV	rs71498879
	chr19:11905454	["A","G"]	513	0.244694	99.7553	-0.024117	0.072512	0.73944	ZNF69	ENSP00000402985.2:p.(Met353Val)	missense_variant	SNV	rs148732207
	chr12:53171927	["G","A"]	83.006	0.0395927	99.9604	-0.059343	0.17843	0.73945	CSAD	ENSP00000267085.3:p.(Arg163Trp)	missense_variant	SNV	rs140068701
	chr11:58031031	["C","T"]	234	0.111615	99.8884	0.03522	0.1059	0.73945	OR6Q1	ENSP00000307734.3:p.(Leu27Phe)	missense_variant	SNV	rs75126969
	chr12:121156134	["G","A"]	84.002	0.0400677	99.9599	0.059075	0.17763	0.73946	P2RX7	ENSP00000330696.6:p.(Arg117Gln)	missense_variant	SNV	rs146441492
	chr14:20014281	["G","A"]	33.001	0.015741	99.9843	-0.094138	0.28307	0.73947	OR4K14	ENSP00000493106.1:p.(Arg305Ter)	stop_gained	SNV	rs181753558
	chr19:15728404	["G","A"]	68.002	0.032436	99.9676	-0.065544	0.19709	0.73947	OR10H2	ENSP00000306095.3:p.(Asp121Asn)	missense_variant	SNV	rs113885700
	chr9:2718415	["G","A"]	1024	0.488433	99.5116	0.017111	0.051452	0.73947	KCNV2	ENSP00000371514.3:p.(Val226Ile)	missense_variant	SNV	rs74587818	benign	Cone dystrophy with supernormal rod response, not provided, not specified
	chr17:32653853	["T","A"]	513.05	0.244717	99.7553	-0.023936	0.071983	0.73949	MYO1D	ENSP00000324527.5:p.(His862Leu)	missense_variant	SNV	rs138039699
	chr2:210441387	["C","T"]	32	0.0152635	99.9847	-0.09554	0.28732	0.7395	LANCL1	ENSP00000393597.2:p.(Arg155Gln)	missense_variant	SNV	rs150808869
	chr2:101410714	["C","G"]	874.2	0.416981	99.583	0.018457	0.055511	0.73951	RFX8		splice_acceptor_variant	SNV	rs139287885
	chr12:71566878	["A","C"]	132.01	0.0629668	99.937	-0.047141	0.14178	0.73952	LGR5	ENSP00000266674.4:p.(Thr346Pro)	missense_variant	SNV	rs116452232
	chr22:42571201	["CAAGT","C"]	657.3	0.313523	99.6865	0.020948	0.063003	0.73952	SERHL2		coding_sequence_variant, splice_donor_variant	deletion
	chr9:36003297	["C","T"]	207	0.098736	99.9013	-0.037707	0.11341	0.73953	OR13C7	ENSP00000477333.1:p.(Val191Met)	missense_variant	SNV	rs578007355
	chr2:186837328	["G","A"]	489.03	0.23326	99.7667	0.024497	0.073688	0.73955	ZSWIM2	ENSP00000295131.2:p.(Pro241Ser)	missense_variant	SNV	rs149540467
	chr16:84866971	["C","G"]	718.03	0.34249	99.6575	-0.020244	0.060895	0.73955	CRISPLD2	ENSP00000262424.5:p.(His262Asp)	missense_variant	SNV	rs150433030
	chr10:103442239	["G","T"]	41	0.0195564	99.9804	0.084361	0.25377	0.73956	PDCD11	ENSP00000358812.3:p.(Glu1578Asp)	missense_variant	SNV	rs145570020
	chr17:28749434	["C","T"]	45	0.0214643	99.9785	0.08054	0.24227	0.73956	TRAF4	ENSP00000262395.5:p.(Arg424Trp)	missense_variant	SNV	rs201034539
	chr2:74217398	["T","G"]	585.05	0.27906	99.7209	-0.022369	0.067286	0.73956	AC006030.1		NMD_transcript_variant, intron_variant	SNV	rs559673316
	chr3:48413746	["C","T"]	97	0.0462676	99.9537	-0.054888	0.16511	0.73957	PLXNB1	ENSP00000296440.6:p.(Val1487Met)	missense_variant	SNV	rs34958067
	chr6:44378481	["G","A"]	130.01	0.0620129	99.938	-0.047477	0.14282	0.73957	AL353588.1		3_prime_UTR_variant, NMD_transcript_variant	SNV	rs542520499
	chr1:174221032	["G","A"]	138.01	0.0658288	99.9342	0.045682	0.13742	0.73957	RABGAP1L	ENSP00000251507.4:p.(Glu67Lys)	missense_variant	SNV	rs138469250
	chr2:106433193	["A","AT"]	164.39	0.0784116	99.9216	0.042294	0.12723	0.73957	RGPD3	ENSP00000303659.8:p.(Asn766LysfsTer27)	frameshift_variant	insertion	rs548381525
	chr21:42903302	["C","T"]	1030	0.491295	99.5087	-0.017032	0.05124	0.73959	NDUFV3	ENSP00000346196.2:p.(Ala97Val)	missense_variant	SNV	rs35064727
	chr2:178729703	["C","T"]	57.001	0.0271886	99.9728	-0.071543	0.21524	0.7396	TTN	ENSP00000467141.1:p.(Ala6184Thr)	missense_variant	SNV	rs72648947	likely benign, uncertain significance	Autosomal recessive limb-girdle muscular dystrophy type 2J, Cardiovascular phenotype, Dilated cardiomyopathy 1G, Long QT syndrome, not provided
	chr9:76710920	["C","T"]	92.001	0.0438831	99.9561	-0.056328	0.16947	0.7396	PRUNE2	ENSP00000365908.3:p.(Val452Met)	missense_variant	SNV	rs199800498
	chr1:3892875	["G","A"]	254.01	0.121159	99.8788	0.033944	0.10212	0.7396	C1orf174		intron_variant, splice_region_variant	SNV	rs183839513
	chr10:119672645	["G","A"]	60	0.0286191	99.9714	-0.069776	0.20993	0.73961	BAG3	ENSP00000358081.3:p.(Asp300Asn)	missense_variant	SNV	rs78439745	benign, likely benign	Cardiovascular phenotype, Dilated Cardiomyopathy, Dominant, Dilated cardiomyopathy 1HH, Myofibrillar Myopathy, Dominant, Myofibrillar myopathy 6, not provided, not specified
	chr17:21300950	["A","T"]	117	0.0558073	99.9442	0.050048	0.15058	0.73961	MAP2K3	ENSP00000345083.4:p.(Asp119Val)	missense_variant	SNV	rs373365578
	chrX:1465970	["T","C"]	123.02	0.0586788	99.9413	0.048797	0.14682	0.73962	P2RY8	ENSP00000370697.4:p.(Ile197Val)	missense_variant	SNV	rs147668979
	chr3:191380871	["A","G"]	954.09	0.455087	99.5449	-0.017433	0.052454	0.73962	CCDC50	ENSP00000376249.3:p.(Lys218Arg)	missense_variant	SNV	rs114502673	benign	not provided, not specified
	chr11:65580465	["G","A"]	36.001	0.017172	99.9828	0.090084	0.27106	0.73963	EHBP1L1	ENSP00000312671.4:p.(Arg207Gln)	missense_variant	SNV	rs370384862
	chr12:66379281	["C","T"]	49	0.0233723	99.9766	0.077197	0.23229	0.73964	GRIP1	ENSP00000352780.4:p.(Gly874Ser)	missense_variant, splice_region_variant	SNV	rs565811258
	chr11:66551312	["G","A"]	65.002	0.031005	99.969	-0.066993	0.20158	0.73964	ACTN3	ENSP00000422007.1:p.(Arg117His)	missense_variant	SNV	rs202165715
	chr7:150720222	["G","C"]	53	0.0252802	99.9747	0.074236	0.22339	0.73965	GIMAP1-GIMAP5	ENSP00000477920.1:p.(Trp73Ser)	missense_variant	SNV	rs151144214
	chr7:150720222	["G","C"]	53	0.0252802	99.9747	0.074236	0.22339	0.73965	GIMAP1	ENSP00000302833.5:p.(Trp73Ser)	missense_variant	SNV	rs151144214
	chr1:117991515	["T","C"]	119.01	0.056766	99.9432	0.049618	0.14931	0.73965	SPAG17	ENSP00000337804.5:p.(Tyr1792Cys)	missense_variant	SNV	rs149889525
	chr15:42165031	["C","T"]	256.01	0.122113	99.8779	-0.033925	0.10209	0.73965	VPS39	ENSP00000335193.5:p.(Gly632Asp)	missense_variant	SNV	rs142758799
	chr1:171114258	["T","C"]	261	0.124493	99.8755	-0.033597	0.1011	0.73965	FMO3	ENSP00000356729.4:p.(Leu360Pro)	missense_variant	SNV	rs28363581	other	Trimethylaminuria
	chr5:141355244	["A","G"]	91.009	0.04341	99.9566	-0.056709	0.17066	0.73966	PCDHGA4	ENSP00000458570.2:p.(Gln46Arg)	missense_variant	SNV	rs200737190
	chr2:119627683	["G","A"]	41.002	0.0195574	99.9804	0.08448	0.25425	0.73968	CFAP221	ENSP00000393222.2:p.(Arg516Gln)	missense_variant	SNV	rs544476023
	chr10:26567106	["G","A"]	187.13	0.0892583	99.9107	-0.039309	0.1183	0.73968	APBB1IP	ENSP00000365411.4:p.(Gly540Asp)	missense_variant	SNV	rs779947524
	chr16:53888910	["A","G"]	62.004	0.029575	99.9704	-0.068629	0.20655	0.73969	FTO	ENSP00000490516.1:p.(Met400Val)	missense_variant	SNV	rs143788264	uncertain significance	Lethal polymalformative syndrome, Boissel type, not provided
	chr15:76160135	["C","G"]	489	0.233246	99.7668	0.024483	0.073685	0.73969	TMEM266	ENSP00000373594.3:p.(Ile141Met)	missense_variant	SNV	rs149378942
	chr11:59615481	["C","A"]	710.24	0.338774	99.6612	0.020418	0.06145	0.73969	OSBP	ENSP00000263847.1:p.(Ala62Ser)	missense_variant	SNV	rs550652114
	chr4:36281969	["T","G"]	66.003	0.0314825	99.9685	-0.066531	0.20025	0.7397	DTHD1	ENSP00000492542.1:p.(Ser71Ala)	missense_variant	SNV	rs553148810
	chr1:157581615	["C","T"]	110	0.0524684	99.9475	0.05157	0.15521	0.7397	FCRL4	ENSP00000271532.1:p.(Ala389Thr)	missense_variant	SNV	rs143188744
	chr4:154304687	["C","T"]	129.04	0.0615502	99.9384	0.047573	0.14318	0.7397	DCHS2	ENSP00000349768.4:p.(Val1408Ile)	missense_variant	SNV	rs146700220
	chr1:2609829	["C","T"]	66	0.031481	99.9685	0.066516	0.20021	0.73971	MMEL1	ENSP00000367668.3:p.(Ala99Thr)	missense_variant, splice_region_variant	SNV	rs139026073
	chr1:6124667	["G","GT"]	70.196	0.0334825	99.9665	-0.064536	0.19425	0.73971	CHD5		intron_variant, splice_region_variant	insertion	rs750089434
	chr2:238444530	["C","T"]	182	0.0868114	99.9132	0.040159	0.12087	0.73971	ASB1	ENSP00000264607.4:p.(Thr228Ile)	missense_variant	SNV	rs182337868
	chr10:18539557	["C","T"]	47.002	0.0224193	99.9776	-0.078835	0.23729	0.73972	CACNB2	ENSP00000320025.7:p.(Arg606Trp)	missense_variant	SNV	rs61733968	likely benign, uncertain significance	Brugada syndrome 4, not provided
	chr6:112079699	["A","G"]	183.02	0.0872979	99.9127	-0.039938	0.12021	0.73972	TUBE1	ENSP00000357651.5:p.(Phe128Leu)	missense_variant	SNV	rs149425380
	chr8:89955418	["A","G"]	78.007	0.0372082	99.9628	-0.061185	0.18417	0.73973	NBN	ENSP00000265433.3:p.(Leu421Ser)	missense_variant	SNV	rs104895032	benign, likely benign, uncertain significance	Acute lymphoid leukemia, Aplastic anemia, Familial cancer of breast, Hereditary cancer-predisposing syndrome, Malignant tumor of breast, Microcephaly, normal intelligence and immunodeficiency, Microcephaly, normal intelligence and immunodeficiency, not provided, not specified
	chr8:90978623	["C","T"]	85.002	0.0405447	99.9595	0.058653	0.17655	0.73973	C8orf88	ENSP00000454561.1:p.(Glu35Lys)	missense_variant	SNV	rs538504593
	chr1:21896225	["T","A"]	144.07	0.0687193	99.9313	-0.045104	0.13577	0.73973	HSPG2	ENSP00000363827.3:p.(His50Leu)	missense_variant	SNV	rs138518139	likely benign, uncertain significance	not provided, not specified
	chr10:71785035	["A","C"]	46	0.0219413	99.9781	0.079591	0.23959	0.73974	CDH23	ENSP00000224721.8:p.(Asn1888His)	missense_variant	SNV	rs747488431	uncertain significance	Autosomal recessive nonsyndromic hearing loss 12, CDH23-Related Disorders, Usher syndrome type 1, Usher syndrome type 1D, not provided, not specified
	chr14:37792283	["G","A"]	288.02	0.137381	99.8626	-0.031835	0.095835	0.73975	TTC6	ENSP00000451131.1:p.(Val1193Ile)	missense_variant	SNV	rs531053557
	chr11:118379721	["A","G"]	44	0.0209874	99.979	0.081369	0.24496	0.73976	UBE4A	ENSP00000387362.2:p.(Asp623Gly)	missense_variant	SNV	rs137928264
	chr22:24586342	["C","T"]	54	0.0257572	99.9742	0.07351	0.2213	0.73976	SNRPD3		NMD_transcript_variant, intron_variant	SNV	rs201882935
	chr10:23250657	["T","A"]	87.001	0.0414982	99.9585	0.057885	0.17427	0.73977	C10orf67	ENSP00000490528.1:p.(Glu413Val)	missense_variant	SNV	rs186342627
	chr15:43776030	["C","T"]	206.08	0.0982972	99.9017	0.037769	0.11371	0.73977	AC018512.1		NMD_transcript_variant, intron_variant	SNV	rs111431125
	chr1:67093186	["CTCATT","C"]	1672	0.79752	99.2025	-0.013272	0.039956	0.73977	C1orf141	ENSP00000360046.1:p.(Met340CysfsTer7)	frameshift_variant	deletion	rs200104842	benign	not provided
	chr1:45655285	["T","A"]	38.002	0.0181264	99.9819	0.087622	0.2638	0.73978	GPBP1L1	ENSP00000347224.3:p.(His32Leu)	missense_variant	SNV	rs150090386
	chr5:141182433	["G","A"]	60.002	0.0286201	99.9714	-0.069677	0.20978	0.73978	AC244517.6		5_prime_UTR_variant, NMD_transcript_variant	SNV	rs182564506
	chr17:32049214	["A","C"]	68.027	0.0324479	99.9676	0.065517	0.19726	0.73978	LRRC37B	ENSP00000332536.7:p.(Glu859Asp)	missense_variant	SNV	rs141908834
	chr9:20944682	["C","G"]	121	0.0577152	99.9423	-0.049094	0.14782	0.73979	FOCAD	ENSP00000369599.1:p.(Gln1155Glu)	missense_variant	SNV	rs141832071
	chr16:788338	["G","C"]	172.85	0.0824469	99.9176	0.041193	0.12403	0.73979	CHTF18	ENSP00000486314.1:p.(Arg82Thr)	missense_variant	SNV	rs559112408
	chr8:124556332	["G","A"]	235	0.112092	99.8879	-0.035385	0.10654	0.73979	MTSS1	ENSP00000322804.5:p.(Pro439Leu)	missense_variant	SNV	rs146742280
	chr17:75624231	["C","T"]	263.01	0.125452	99.8745	-0.033213	0.099996	0.73979	MYO15B	ENSP00000488624.1:p.(Arg2745Trp)	missense_variant	SNV	rs577775425
	chr6:73815128	["G","A"]	1301.2	0.620653	99.3793	0.015048	0.045308	0.73979	CD109		intron_variant, splice_region_variant	SNV	rs41266755
	chr1:214645683	["A","C"]	54.001	0.0257577	99.9742	-0.073478	0.22124	0.7398	CENPF	ENSP00000355922.3:p.(Gln2038Pro)	missense_variant	SNV	rs142561288	benign	not provided
	chr14:67203148	["G","A"]	116	0.0553303	99.9447	-0.050137	0.15096	0.7398	FAM71D	ENSP00000483154.1:p.(Val72Ile)	missense_variant	SNV	rs202231849
	chr10:99661522	["G","A"]	358.01	0.170766	99.8292	-0.02863	0.086204	0.7398	ENTPD7	ENSP00000359520.4:p.(Val29Met)	missense_variant	SNV	rs35229854
	chr14:19827690	["T","C"]	380.02	0.181264	99.8187	-0.027921	0.084069	0.7398	OR4N2	ENSP00000452022.2:p.(Met81Thr)	missense_variant	SNV	rs149678212
	chr3:158732285	["T","TCGGGGCCC"]	877.28	0.41845	99.5816	0.018402	0.055409	0.7398	RARRES1	ENSP00000237696.5:p.(Asp44GlyfsTer103)	frameshift_variant	insertion	rs773858464
	chr6:26407815	["C","G"]	62.001	0.0295736	99.9704	0.06863	0.20666	0.73982	BTN3A1	ENSP00000289361.6:p.(Pro193Arg)	missense_variant	SNV	rs148613503
	chr19:10114513	["C","G"]	178	0.0849034	99.9151	0.04055	0.1221	0.73982	PPAN-P2RY11	ENSP00000377385.4:p.(Tyr720Ter)	stop_gained	SNV	rs146974153	likely benign	not provided
	chr19:10114513	["C","G"]	178	0.0849034	99.9151	0.04055	0.1221	0.73982	P2RY11	ENSP00000323872.4:p.(Tyr300Ter)	stop_gained	SNV	rs146974153	likely benign	not provided
	chr2:71075571	["G","C"]	94.003	0.0448381	99.9552	-0.055692	0.16771	0.73983	NAGK	ENSP00000477639.1:p.(Gly245Ala)	missense_variant	SNV	rs201078608
	chr5:177090531	["G","A"]	122	0.0581922	99.9418	0.048873	0.14717	0.73983	FGFR4	ENSP00000292408.4:p.(Arg78His)	missense_variant	SNV	rs200146267
	chr10:87020370	["C","T"]	142	0.0677319	99.9323	-0.045637	0.13743	0.73983	FAM25A	ENSP00000342790.4:p.(Arg16Cys)	missense_variant	SNV	rs767968466
	chr17:39408425	["A","T"]	120	0.0572383	99.9428	0.049364	0.14866	0.73984	MED1	ENSP00000300651.6:p.(Cys1266Ser)	missense_variant	SNV	rs142915986
	chr17:4554961	["G","A"]	1016	0.484617	99.5154	0.017001	0.051199	0.73984	MYBBP1A		intron_variant, splice_region_variant	SNV	rs117020731	benign	not provided
	chr20:20639885	["T","C"]	2287	1.09087	98.9091	0.011346	0.03417	0.73985	RALGAPA2	ENSP00000202677.6:p.(Glu189Gly)	missense_variant	SNV	rs61761203
	chr1:183883869	["T","C"]	53.003	0.0252817	99.9747	0.074118	0.22322	0.73986	RGL1	ENSP00000303192.3:p.(Ser267Pro)	missense_variant	SNV	rs143787133
	chr9:136505865	["G","A"]	82.002	0.0391138	99.9609	0.059596	0.17949	0.73986	NOTCH1	ENSP00000277541.6:p.(Thr1344Met)	missense_variant	SNV	rs201215245	likely benign, uncertain significance	Adams-Oliver syndrome 5, Cardiovascular phenotype, Familial thoracic aortic aneurysm and aortic dissection, not provided
	chr10:3170166	["C","T"]	242	0.11543	99.8846	0.034862	0.10499	0.73986	PITRM1	ENSP00000370377.2:p.(Ala33Thr)	missense_variant	SNV	rs77718778
	chr19:407463	["G","A"]	1485.1	0.708371	99.2916	-0.01411	0.042497	0.73986	C2CD4C	ENSP00000328677.4:p.(Thr300Met)	missense_variant	SNV	rs146964261
	chr1:222543922	["C","T"]	285	0.135941	99.8641	0.032154	0.096844	0.73987	HHIPL2	ENSP00000342118.6:p.(Val197Met)	missense_variant	SNV	rs149523962	benign	not provided
	chr2:108931036	["A","G"]	935	0.445981	99.554	0.017871	0.053823	0.73987	EDAR		intron_variant, splice_region_variant	SNV	rs149532586
	chr6:31968679	["T","C"]	27.001	0.0128791	99.9871	0.10382	0.31271	0.73988	SKIV2L		intron_variant, splice_region_variant	SNV	rs201101301	benign	Trichohepatoenteric syndrome 2, not provided
	chr1:153341650	["C","T"]	62.001	0.0295736	99.9704	-0.068555	0.20648	0.73988	PGLYRP4	ENSP00000352672.5:p.(Arg201Gln)	missense_variant	SNV	rs148195147
	chr1:90939003	["T","C"]	41.005	0.0195588	99.9804	0.084278	0.25385	0.73989	ZNF644	ENSP00000337008.5:p.(Asn784Ser)	missense_variant	SNV	rs372686470
	chr16:30006245	["G","A"]	72.001	0.0343434	99.9657	0.063588	0.19154	0.73989	DOC2A	ENSP00000455624.1:p.(Arg382Cys)	missense_variant	SNV	rs200262965
	chr11:69067590	["G","A"]	70.001	0.0333895	99.9666	0.064489	0.19425	0.7399	TPCN2	ENSP00000294309.3:p.(Ala272Thr)	missense_variant	SNV	rs142288453
	chr8:109466582	["C","G"]	268.01	0.127837	99.8722	0.033033	0.099502	0.7399	PKHD1L1	ENSP00000367655.5:p.(His2806Gln)	missense_variant	SNV	rs192199811
	chr4:78910830	["T","A"]	22	0.0104937	99.9895	0.11504	0.34654	0.73991	BMP2K	ENSP00000334836.5:p.(Asp761Glu)	missense_variant	SNV	rs370283196
	chr12:71680044	["C","T"]	50.003	0.0238507	99.9761	0.076287	0.2298	0.73991	AC073612.1		NMD_transcript_variant, intron_variant	SNV	rs781347436
	chr3:57276719	["C","T"]	27.001	0.0128791	99.9871	-0.10385	0.31285	0.73992	ASB14	ENSP00000419199.1:p.(Arg532His)	missense_variant	SNV	rs144656144
	chr11:5581067	["T","C"]	38.002	0.0181264	99.9819	0.087548	0.26375	0.73994	OR52B6	ENSP00000341581.2:p.(Ile64Thr)	missense_variant	SNV	rs375378289
	chr12:132582089	["A","G"]	56.088	0.0267532	99.9732	-0.072143	0.21734	0.73994	FBRSL1	ENSP00000396160.2:p.(Lys718Arg)	missense_variant	SNV	rs551875184
	chr9:127818296	["C","T"]	484.09	0.230904	99.7691	0.024475	0.073736	0.73994	ENG	ENSP00000362299.4:p.(Val504Met)	missense_variant	SNV	rs116330805	benign, likely benign, uncertain significance	Haemorrhagic telangiectasia 1, Hereditary hemorrhagic telangiectasia, Telangiectasia, hereditary hemorrhagic, type 1, not provided, not specified
	chr17:76736469	["G","A"]	128	0.0610541	99.9389	-0.047698	0.1437	0.73995	SRSF2		intron_variant, splice_region_variant	SNV	rs201537332
	chr17:76736469	["G","A"]	128	0.0610541	99.9389	-0.047698	0.1437	0.73995	MIR636		mature_miRNA_variant	SNV	rs201537332
	chr22:49886466	["G","A"]	152	0.0725018	99.9275	0.0439	0.13226	0.73995	ZBED4	ENSP00000216268.4:p.(Arg935His)	missense_variant	SNV	rs148831653
	chr11:89717592	["G","T"]	46.004	0.0219432	99.9781	0.079535	0.23963	0.73996	TRIM77	ENSP00000474003.1:p.(Cys358Phe)	missense_variant	SNV	rs187800029
	chr7:97853172	["G","A"]	340.02	0.162185	99.8378	-0.029294	0.088263	0.73996	ASNS	ENSP00000175506.4:p.(Ser455Phe)	missense_variant	SNV	rs61733327	likely benign, uncertain significance	Congenital microcephaly - severe encephalopathy - progressive cerebral atrophy syndrome, not provided, not specified
	chr12:110636475	["A","G"]	46.001	0.0219418	99.9781	0.079511	0.23958	0.73998	TCTN1		intron_variant, splice_region_variant	SNV	rs377230085	likely benign	Joubert syndrome, Meckel-Gruber syndrome, not provided
	chr12:43748453	["T","C"]	98.007	0.0467479	99.9533	0.054496	0.1642	0.73998	PUS7L	ENSP00000343081.5:p.(Glu356Gly)	missense_variant	SNV	rs139835782
	chr2:108781340	["G","A"]	37.001	0.0176489	99.9824	-0.088687	0.26724	0.73999	RANBP2	ENSP00000283195.6:p.(Gly2891Ser)	missense_variant	SNV	rs376940698	benign	Familial acute necrotizing encephalopathy
	chr9:135955409	["G","A"]	1289	0.614834	99.3852	-0.015099	0.045496	0.73999	UBAC1	ENSP00000360821.3:p.(His49Tyr)	missense_variant	SNV	rs142001879	benign	not provided
	chr8:144056434	["C","T"]	73.002	0.0348209	99.9652	0.063183	0.1904	0.74	OPLAH	ENSP00000480476.1:p.(Arg645His)	missense_variant	SNV	rs367932143
	chr19:1105691	["G","A"]	205	0.097782	99.9022	0.037334	0.1125	0.74	GPX4	ENSP00000464989.3:p.(Ala93Thr)	missense_variant	SNV	rs76201145	uncertain significance	not provided
	chr2:97737764	["C","T"]	69	0.032912	99.9671	-0.064928	0.19566	0.74001	ZAP70	ENSP00000264972.5:p.(Ser497Leu)	missense_variant	SNV	rs149765220	uncertain significance	ZAP70-Related Severe Combined Immunodeficiency
	chr20:41166774	["G","C"]	76.001	0.0362514	99.9637	0.061975	0.18676	0.74001	PLCG1	ENSP00000244007.3:p.(Ser739Thr)	missense_variant	SNV	rs34203315
	chr1:205612271	["T","C"]	60.002	0.0286201	99.9714	-0.069752	0.2102	0.74002	ELK4		NMD_transcript_variant, intron_variant	SNV	rs757695554
	chr2:74654387	["C","G"]	796	0.37968	99.6203	0.019153	0.057721	0.74002	SEMA4F	ENSP00000350547.2:p.(Ser4Cys)	missense_variant	SNV	rs187477207
	chr1:42752532	["C","A"]	334.01	0.159318	99.8407	0.029536	0.089021	0.74005	P3H1		intron_variant, splice_region_variant	SNV	rs114044880	benign, likely benign, uncertain significance	Osteogenesis Imperfecta, Recessive, Osteogenesis imperfecta type 8, not provided, not specified
	chr3:131170839	["G","A"]	618.02	0.294787	99.7052	-0.02173	0.065493	0.74005	NEK11	ENSP00000372857.4:p.(Glu451Lys)	missense_variant	SNV	rs35409692
	chr2:10657825	["T","C"]	72	0.034343	99.9657	-0.062836	0.18939	0.74006	NOL10	ENSP00000371101.5:p.(Ile275Val)	missense_variant	SNV	rs754995638
	chr2:74367103	["G","A"]	278.01	0.132607	99.8674	0.032478	0.09789	0.74006	DCTN1	ENSP00000354791.3:p.(Thr753Met)	missense_variant	SNV	rs143763184	benign, likely benign	Amyotrophic lateral sclerosis type 1, Neuronopathy, distal hereditary motor, type 7B, Neuronopathy, distal hereditary motor, type 7B, Perry syndrome, Perry syndrome
	chr3:126507782	["G","A"]	1172	0.559027	99.441	0.015833	0.047723	0.74006	UROC1	ENSP00000373073.3:p.(Arg188Trp)	missense_variant	SNV	rs34488036	benign	not provided
	chr16:77293265	["A","C"]	37.006	0.0176513	99.9823	-0.088673	0.26728	0.74007	ADAMTS18		intron_variant, splice_region_variant	SNV	rs368889887	uncertain significance	not provided
	chr22:19187583	["A","C"]	125	0.0596232	99.9404	-0.048282	0.14553	0.74007	CLTCL1	ENSP00000441158.1:p.(Leu1527Arg)	missense_variant	SNV	rs182434700
	chr1:1211957	["C","T"]	201	0.0958741	99.9041	-0.038062	0.11473	0.74007	TNFRSF4	ENSP00000368538.3:p.(Val207Met)	missense_variant	SNV	rs201461846	likely benign	Combined immunodeficiency due to OX40 deficiency, not provided
	chr1:197040572	["C","T"]	385.06	0.183668	99.8163	-0.027633	0.083292	0.74007	F13B	ENSP00000356382.1:p.(Met634Ile)	missense_variant	SNV	rs142886126	uncertain significance	Factor XIII, b subunit, deficiency of
	chr11:119174501	["A","G"]	172	0.0820415	99.918	-0.041235	0.12429	0.74008	NLRX1	ENSP00000386858.5:p.(Ser300Gly)	missense_variant	SNV	rs138854645
	chr1:147167926	["C","T"]	321	0.153112	99.8469	0.030081	0.090672	0.74008	PRKAB2	ENSP00000254101.3:p.(Gly55Glu)	missense_variant	SNV	rs79025532
	chr9:35042418	["G","A"]	780.01	0.372053	99.6279	-0.019451	0.058631	0.74008	C9orf131	ENSP00000308279.5:p.(Arg55Lys)	missense_variant	SNV	rs35629439
	chr8:109540467	["A","AT"]	59.021	0.0281522	99.9718	0.0702	0.21163	0.74011	EBAG9		intron_variant, splice_region_variant	insertion	rs887140092
	chr19:42410728	["C","T"]	119	0.0567613	99.9432	0.049432	0.14902	0.74011	LIPE	ENSP00000244289.3:p.(Arg333Gln)	missense_variant	SNV	rs112497256	likely benign, uncertain significance	not provided, not specified
	chr19:35126283	["A","G"]	358.19	0.170851	99.8291	0.028542	0.086045	0.74011	LGI4	ENSP00000312273.3:p.(Ile429Thr)	missense_variant	SNV	rs148987769	likely benign	not provided
	chr6:26196963	["G","A"]	108.01	0.0515192	99.9485	0.051956	0.15664	0.74012	HIST1H3D		3_prime_UTR_variant, NMD_transcript_variant	SNV	rs138527852
	chr19:1828010	["C","T"]	141	0.0672549	99.9327	0.045419	0.13693	0.74012	REXO1	ENSP00000170168.3:p.(Arg260Gln)	missense_variant	SNV	rs143118600
	chr22:21682474	["G","A"]	159	0.0758407	99.9242	-0.042776	0.12896	0.74012	PPIL2	ENSP00000486725.1:p.(Arg142Gln)	missense_variant	SNV	rs141435071
	chr1:152309254	["A","T"]	237.13	0.113108	99.8869	-0.035189	0.10609	0.74012	FLG	ENSP00000357789.1:p.(Ser1878Thr)	missense_variant	SNV	rs12068900
	chr1:12665965	["C","T"]	85	0.0405438	99.9595	0.058536	0.17648	0.74013	AADACL4	ENSP00000365395.1:p.(Arg152Cys)	missense_variant	SNV	rs139404365
	chr3:52796568	["G","A"]	132	0.0629621	99.937	0.046813	0.14114	0.74013	ITIH3	ENSP00000415769.2:p.(Val68Ile)	missense_variant	SNV	rs200381646
	chr16:67827494	["C","T"]	82.001	0.0391133	99.9609	-0.059528	0.17948	0.74014	TSNAXIP1	ENSP00000457241.1:p.(Pro605Ser)	missense_variant	SNV	rs146474803
	chr6:31506138	["G","C"]	38	0.0181254	99.9819	-0.087415	0.26357	0.74015	MICB		intron_variant, splice_region_variant	SNV	rs529641218
	chr4:81046388	["A","C"]	84.002	0.0400677	99.9599	-0.058813	0.17733	0.74015	BMP3	ENSP00000282701.2:p.(Thr323Pro)	missense_variant	SNV	rs150626762
	chr11:75088999	["G","A"]	114	0.0543763	99.9456	0.050492	0.15224	0.74015	OR2AT4	ENSP00000493318.1:p.(Arg239Trp)	missense_variant	SNV	rs138204372
	chr11:75277387	["G","A"]	41	0.0195564	99.9804	0.084232	0.25398	0.74016	ARRB1	ENSP00000409581.2:p.(Thr227Met)	missense_variant	SNV	rs142938698
	chr11:116836050	["C","A"]	148	0.0705938	99.9294	-0.044326	0.13366	0.74016	APOA1	ENSP00000236850.3:p.(Ala188Ser)	missense_variant	SNV	rs140770089	benign, likely benign, uncertain significance	Familial visceral amyloidosis, Ostertag type, Hypoalphalipoproteinemia, primary, 1, not provided, not specified
	chr7:76541396	["G","C"]	892.04	0.42549	99.5745	-0.018308	0.055205	0.74016	SPDYE16	ENSP00000488034.1:p.(Arg22Gly)	missense_variant	SNV	rs189426752
	chr15:41823064	["C","T"]	54.006	0.0257601	99.9742	-0.073398	0.22132	0.74017	MAPKBP1	ENSP00000393099.2:p.(Pro1153Leu)	missense_variant	SNV	rs115838383
	chr11:125351385	["G","A"]	83.007	0.0395931	99.9604	-0.059165	0.17841	0.74017	PKNOX2	ENSP00000298282.8:p.(Ser27Asn)	missense_variant	SNV	rs201426611
	chr1:229342125	["TCGGCCTCCGCGTCCC","T"]	38.018	0.018134	99.9819	-0.087421	0.26365	0.74021	CCSAP	ENSP00000284617.2:p.(Gly109_Ala113del)	inframe_deletion	deletion	rs1434069537
	chr5:176599383	["T","C"]	82.002	0.0391138	99.9609	-0.059587	0.17971	0.74021	GPRIN1	ENSP00000305839.4:p.(Glu151Gly)	missense_variant	SNV	rs61738845
	chr5:141929587	["C","T"]	243	0.115907	99.8841	-0.034614	0.10439	0.74021	DELE1	ENSP00000396225.2:p.(Arg140Ter)	stop_gained	SNV	rs114623503
	chr5:179153592	["C","T"]	27	0.0128786	99.9871	-0.10378	0.31301	0.74023	ADAMTS2	ENSP00000251582.7:p.(Ala472Thr)	missense_variant	SNV	rs546681307	likely benign, uncertain significance	Ehlers-Danlos syndrome, dermatosparaxis type, not provided
	chr20:62475466	["G","C"]	683	0.325781	99.6742	0.020672	0.062351	0.74023	GATA5	ENSP00000252997.2:p.(Ser19Trp)	missense_variant	SNV	rs200383755	likely benign, uncertain significance	not provided
	chr2:199460535	["G","A"]	38.002	0.0181264	99.9819	-0.087411	0.26366	0.74024	SATB2		intron_variant, splice_region_variant	SNV	rs139100646
	chr3:113274557	["G","A"]	89.002	0.0424527	99.9575	0.056643	0.17085	0.74024	BOC	ENSP00000273395.4:p.(Glu473Lys)	missense_variant	SNV	rs377657166
	chr15:40337794	["G","T"]	236	0.112569	99.8874	0.035119	0.10593	0.74024	CCDC9B	ENSP00000453969.1:p.(Arg249Ser)	missense_variant	SNV	rs149438052
	chr22:28800354	["C","A"]	241	0.114953	99.885	-0.03486	0.10515	0.74024	XBP1	ENSP00000481170.1:p.(Gln57His)	missense_variant	SNV	rs370188400
	chr2:219077324	["G","A"]	37.001	0.0176489	99.9824	0.088637	0.26736	0.74025	AC068946.1		3_prime_UTR_variant, NMD_transcript_variant	SNV	rs142143860	likely benign	Cernunnos-XLF deficiency
	chr7:142954276	["T","G"]	42.01	0.0200382	99.98	0.083124	0.25074	0.74025	KEL	ENSP00000347409.2:p.(Ile278Leu)	missense_variant	SNV	rs150259463
	chr5:112846213	["C","T"]	62.001	0.0295736	99.9704	0.068508	0.20664	0.74025	AC008575.1		NMD_transcript_variant, intron_variant	SNV	rs886059820
	chr19:50358594	["G","C"]	1088	0.51896	99.481	0.016534	0.049873	0.74025	NAPSA	ENSP00000253719.1:p.(Leu408Val)	missense_variant	SNV	rs112996264	benign	not provided
	chr3:51712765	["C","T"]	505	0.240878	99.7591	0.024038	0.072511	0.74026	GRM2	ENSP00000378492.3:p.(Ala248Val)	missense_variant	SNV	rs141459351	likely benign	not provided
	chr9:22447072	["C","T"]	696.01	0.331987	99.668	-0.020498	0.061833	0.74026	DMRTA1	ENSP00000319651.1:p.(Arg3Trp)	missense_variant	SNV	rs140509678	likely benign	not provided
	chr10:15220950	["T","C"]	36.003	0.0171729	99.9828	0.089841	0.27102	0.74027	FAM171A1	ENSP00000367356.4:p.(Ile289Val)	missense_variant	SNV	rs148584278
	chr15:84783082	["C","G"]	68.001	0.0324355	99.9676	0.065445	0.19742	0.74027	ZNF592	ENSP00000452877.2:p.(Pro136Arg)	missense_variant	SNV	rs143182143
	chr19:8081020	["T","C"]	316.01	0.150732	99.8493	-0.030265	0.091298	0.74027	FBN3	ENSP00000470498.1:p.(His2479Arg)	missense_variant	SNV	rs150979548	benign	not provided
	chr15:75349341	["T","C"]	1915.1	0.913475	99.0865	-0.012353	0.037263	0.74027	NEIL1		splice_donor_variant	SNV	rs5745908	benign, likely benign	not provided
	chr11:85727562	["A","G"]	29.002	0.0138335	99.9862	-0.1001	0.30197	0.74028	SYTL2	ENSP00000489269.1:p.(Leu599Pro)	missense_variant	SNV	rs1180491309
	chr22:38108263	["T","C"]	92.025	0.0438946	99.9561	-0.056249	0.16969	0.74028	BAIAP2L2	ENSP00000371085.3:p.(Gln69Arg)	missense_variant	SNV	rs200727530
	chr9:15459988	["A","C"]	195.05	0.093036	99.907	-0.038727	0.11683	0.74028	SNAPC3		3_prime_UTR_variant, NMD_transcript_variant	SNV	rs565225143
	chr2:10589161	["G","A"]	275.02	0.131181	99.8688	0.032647	0.098489	0.74028	NOL10	ENSP00000371101.5:p.(Arg576Trp)	missense_variant	SNV	rs149749353
	chr7:40088281	["T","C"]	37.002	0.0176494	99.9824	0.088603	0.2673	0.74029	CDK13	ENSP00000181839.4:p.(Val1062Ala)	missense_variant	SNV	rs140002404	likely benign	not provided
	chr7:90726802	["G","A"]	78.001	0.0372053	99.9628	-0.060996	0.18402	0.74029	CDK14	ENSP00000369390.3:p.(Ser120Asn)	missense_variant	SNV	rs138436598
	chr11:556048	["G","A"]	1258.1	0.600095	99.3999	-0.015246	0.045993	0.74029	LMNTD2	ENSP00000331167.3:p.(Pro442Leu)	missense_variant	SNV	rs199751579
	chr13:23355639	["C","T"]	74.004	0.0352988	99.9647	0.062739	0.18928	0.7403	SACS	ENSP00000371729.3:p.(Gly325Arg)	missense_variant	SNV	rs144303334	benign, uncertain significance	Charlevoix-Saguenay spastic ataxia, Spastic paraplegia, not provided
	chr5:150135656	["G","A"]	31	0.0147865	99.9852	-0.09379	0.28297	0.74031	PDGFRB	ENSP00000261799.4:p.(Thr88Ile)	missense_variant	SNV	rs147303614	likely benign	Acroosteolysis-keloid-like lesions-premature aging syndrome, Basal ganglia calcification, idiopathic, 4, Infantile myofibromatosis, Skeletal overgrowth-craniofacial dysmorphism-hyperelastic skin-white matter lesions syndrome, not provided
	chr4:15003317	["C","A"]	263.94	0.125896	99.8741	-0.033413	0.10082	0.74034	CPEB2	ENSP00000443985.1:p.(Ala215Asp)	missense_variant	SNV	rs528645772
	chr15:41990114	["G","A"]	305	0.145481	99.8545	0.030882	0.093185	0.74034	PLA2G4E		intron_variant, splice_region_variant	SNV	rs373312709
	chr5:138344884	["A","C"]	47.003	0.0224197	99.9776	0.07864	0.2373	0.74035	FAM53C	ENSP00000239906.5:p.(Asn66His)	missense_variant	SNV	rs35825467
	chr7:24861767	["G","A"]	50	0.0238493	99.9762	0.076156	0.22981	0.74035	OSBPL3	ENST00000313367.6:c.873C>T(p.(Val291=))	splice_region_variant, synonymous_variant	SNV	rs142111357
	chr12:88045723	["A","G"]	432.04	0.206077	99.7939	0.026115	0.078804	0.74035	C12orf29	ENSP00000349358.3:p.(Asp188Gly)	missense_variant	SNV	rs146104771
	chr9:104694528	["GA","G"]	884.02	0.421665	99.5783	0.018334	0.055326	0.74035	OR13D1	ENSP00000317357.5:p.(Asn37IlefsTer5)	frameshift_variant	deletion	rs368902184
	chr1:34785342	["G","A"]	25.001	0.0119251	99.9881	0.10768	0.32494	0.74036	GJB3	ENSP00000362464.2:p.(Ala194Thr)	missense_variant	SNV	rs117385606	benign, likely benign, pathogenic	Deafness, digenic, GJB2/GJB3, Erythrokeratodermia variabilis et progressiva 1, not provided
	chr21:31154398	["C","T"]	217.01	0.103511	99.8965	0.036485	0.1101	0.74036	TIAM1	ENSP00000286827.3:p.(Arg1007His)	missense_variant	SNV	rs77092908
	chr2:219332734	["C","T"]	89.001	0.0424522	99.9575	-0.057088	0.17228	0.74037	RESP18	ENSP00000330269.5:p.(Gly8Arg)	missense_variant	SNV	rs769058345
	chr11:47754662	["C","T"]	97.003	0.046269	99.9537	0.054828	0.16546	0.74037	FNBP4	ENSP00000263773.5:p.(Gly106Ser)	missense_variant, splice_region_variant	SNV	rs200495115
	chr6:25798815	["C","T"]	553.02	0.263782	99.7362	0.023106	0.069728	0.74037	SLC17A1	ENSP00000244527.4:p.(Trp458Ter)	stop_gained	SNV	rs74521692	benign	not provided
	chr1:6574913	["C","T"]	52	0.0248032	99.9752	-0.074712	0.22547	0.74038	TAS1R1	ENSP00000331867.6:p.(Arg261Cys)	missense_variant	SNV	rs149223608
	chr1:25982475	["C","T"]	54.001	0.0257577	99.9742	0.073348	0.22136	0.74038	PAFAH2	ENST00000374282.7:c.555G>A(p.(Val185=))	splice_region_variant, synonymous_variant	SNV	rs150465206
	chr19:17781515	["A","G"]	45.003	0.0214658	99.9785	0.080335	0.24245	0.74039	FCHO1	ENSP00000470568.1:p.(Ser609Gly)	missense_variant	SNV	rs199945608	likely benign	not provided
	chr8:30138668	["C","T"]	56.001	0.0267117	99.9733	0.070707	0.2134	0.74039	MBOAT4	ENSP00000314196.3:p.(Ala70Thr)	missense_variant	SNV	rs140611326
	chr12:4627006	["C","T"]	140	0.066778	99.9332	0.045615	0.13767	0.74039	AC005832.4		NMD_transcript_variant, intron_variant	SNV	rs138397470
	chr11:60306191	["C","T"]	157	0.0748867	99.9251	-0.042726	0.12895	0.74039	MS4A4A	ENSP00000338648.4:p.(Thr213Ile)	missense_variant	SNV	rs62000397
	chr6:26234377	["GCTT","G"]	1324	0.631529	99.3685	-0.014806	0.044687	0.74039	HIST1H1D	ENSP00000244534.5:p.(Lys185_Ala186delinsThr)	inframe_deletion	deletion	rs199868143
	chr12:76346354	["T","C"]	1583.1	0.755116	99.2449	0.013573	0.040963	0.74039	BBS10	ENSP00000376946.3:p.(Asn544Ser)	missense_variant	SNV	rs34737974	benign, likely benign	Bardet-Biedl syndrome, Bardet-Biedl syndrome 10, not provided, not specified
	chr13:48045771	["T","A"]	51.004	0.0243282	99.9757	0.075436	0.22768	0.7404	NUDT15	ENSP00000258662.1:p.(Leu156Gln)	missense_variant	SNV	rs139551410
	chr13:87676973	["A","G"]	59.001	0.0281426	99.9719	-0.070097	0.21156	0.7404	SLITRK5	ENSP00000366283.2:p.(Thr529Ala)	missense_variant	SNV	rs200825643
	chr4:8227738	["G","A"]	564.01	0.269025	99.731	-0.022766	0.068712	0.7404	SH3TC1	ENSP00000245105.3:p.(Glu682Lys)	missense_variant	SNV	rs28373389
	chr1:27955678	["T","A"]	770.05	0.367303	99.6327	0.019585	0.059111	0.7404	SMPDL3B		intron_variant, splice_region_variant	SNV	rs142191764
	chr6:129599360	["T","C"]	96.004	0.0457925	99.9542	-0.055067	0.16622	0.74042	ARHGAP18		intron_variant, splice_region_variant	SNV	rs368639406
	chr12:105126100	["A","G"]	46.017	0.0219494	99.9781	-0.079399	0.23967	0.74043	WASHC4	ENSP00000484713.1:p.(Ile295Val)	missense_variant	SNV	rs372217243
	chr5:180629251	["G","A"]	282	0.13451	99.8655	-0.032255	0.097367	0.74044	FLT4		intron_variant, splice_region_variant	SNV	rs116069766
	chr5:138292117	["C","T"]	47.001	0.0224188	99.9776	0.078607	0.2373	0.74045	CDC25C		splice_acceptor_variant	SNV	rs138086428
	chr6:138430893	["C","T"]	63	0.0300501	99.9699	-0.067821	0.20474	0.74045	NHSL1	ENSP00000394546.2:p.(Gly1155Asp)	missense_variant	SNV	rs780474456
	chr3:124920250	["C","T"]	872.02	0.415941	99.5841	-0.018186	0.054901	0.74045	MUC13	ENSP00000485028.1:p.(Val262Ile)	missense_variant	SNV	rs147560034
	chr11:111875560	["C","A"]	76.001	0.0362514	99.9637	-0.061026	0.18423	0.74046	FDXACB1	ENSP00000260257.4:p.(Asp413Tyr)	missense_variant	SNV	rs150357037
	chr16:85654989	["C","T"]	177.02	0.084436	99.9156	-0.040599	0.12256	0.74046	GSE1	ENST00000253458.11:c.795C>T(p.(Phe265=))	splice_region_variant, synonymous_variant	SNV	rs140769869
	chr11:75728104	["C","T"]	29.001	0.0138331	99.9862	0.09993	0.3017	0.74047	MOGAT2	ENSP00000198801.5:p.(Arg204Trp)	missense_variant	SNV	rs144185928
	chr19:36010574	["G","T"]	819.01	0.390656	99.6093	-0.018937	0.057173	0.74048	ALKBH6	ENSP00000368152.3:p.(Thr177Lys)	missense_variant	SNV	rs61742166
	chr16:88438170	["G","A"]	382.01	0.182213	99.8178	-0.027522	0.083097	0.74049	ZNF469	ENSP00000456500.1:p.(Gly3567Glu)	missense_variant	SNV	rs199610834	likely benign, uncertain significance	Brittle cornea syndrome 1, not provided
	chr1:89716020	["C","A"]	960.04	0.457925	99.5421	-0.017573	0.053057	0.74049	AC093423.3		NMD_transcript_variant, intron_variant	SNV	rs116659839
	chr6:159246940	["C","T"]	1216.1	0.580062	99.4199	-0.015487	0.046759	0.74049	FNDC1	ENSP00000297267.9:p.(Thr1554Met)	missense_variant	SNV	rs61746218
	chr9:120788132	["G","A"]	165.01	0.0787074	99.9213	0.04205	0.12697	0.7405	FBXW2	ENSP00000476369.1:p.(His43Tyr)	missense_variant	SNV	rs148917574
	chr3:43056969	["A","G"]	461	0.21989	99.7801	-0.025244	0.076222	0.7405	FAM198A		NMD_transcript_variant, intron_variant	SNV	rs148284912
	chr10:119827550	["CCTT","C"]	1207	0.575721	99.4243	-0.015527	0.046884	0.7405	INPP5F	ENSP00000354519.2:p.(Ser1058del)	inframe_deletion	deletion	rs201053908
	chr19:20119104	["C","G"]	202.34	0.0965132	99.9035	0.0379	0.11444	0.74051	ZNF90	ENSP00000410466.2:p.(Ala517Gly)	missense_variant	SNV	rs200108585
	chr14:77115241	["GTTTT","G"]	202.37	0.0965275	99.9035	-0.037899	0.11444	0.74051	AC007375.2		NMD_transcript_variant, intron_variant	deletion	rs11342878
	chr20:38241004	["A","G"]	621.01	0.296213	99.7038	0.021732	0.06562	0.74051	KIAA1755	ENSP00000279024.4:p.(Val376Ala)	missense_variant	SNV	rs149499443
	chr16:4746416	["C","T"]	1062	0.506559	99.4934	0.016716	0.050474	0.74051	C16orf71	ENSP00000467565.1:p.(Pro376Leu)	missense_variant	SNV	rs116008823
	chr16:75726430	["C","T"]	866.02	0.413079	99.5869	-0.018295	0.055244	0.74052	CPHXL	ENSP00000491599.1:p.(Gly5Ser)	missense_variant	SNV	rs190171241
	chr19:16553530	["C","T"]	897.03	0.42787	99.5721	-0.018166	0.054853	0.74052	AC008764.1		NMD_transcript_variant, intron_variant	SNV	rs139085196
	chr19:42925949	["G","A"]	55.044	0.0262552	99.9737	-0.072559	0.21911	0.74053	PSG7	ENSP00000470856.1:p.(Ala356Val)	missense_variant	SNV	rs200190947
	chr1:181798724	["A","G"]	138	0.065824	99.9342	-0.045829	0.13839	0.74053	CACNA1E	ENSP00000483914.1:p.(Met2278Val)	missense_variant	SNV	rs200469194	benign, likely benign	not provided
	chr20:19681916	["G","A"]	227.01	0.10828	99.8917	0.035762	0.10799	0.74053	SLC24A3	ENSP00000333519.5:p.(Val276Ile)	missense_variant	SNV	rs138584821
	chr2:159976703	["G","A"]	55.002	0.0262352	99.9738	-0.072674	0.21947	0.74054	PLA2R1	ENSP00000283243.7:p.(Pro807Ser)	missense_variant	SNV	rs139708457
	chr6:33080930	["G","A"]	746.02	0.355841	99.6442	0.019932	0.060193	0.74054	HLA-DPB1	ENSP00000408146.2:p.(Arg120His)	missense_variant	SNV	rs41541915
	chr19:18257641	["C","T"]	74	0.0352969	99.9647	0.062689	0.18933	0.74055	IQCN	ENSP00000376213.2:p.(Val1215Ile)	missense_variant	SNV	rs375582637
	chr11:62634358	["T","C"]	45.002	0.0214653	99.9785	-0.080265	0.24242	0.74057	GANAB	ENSP00000340466.4:p.(Asn193Ser)	missense_variant	SNV	rs190017236	likely benign	not provided
	chr2:9951849	["G","A"]	57.013	0.0271944	99.9728	0.071262	0.21523	0.74057	GRHL1	ENSP00000324693.9:p.(Asp6Asn)	missense_variant	SNV	rs376559669
	chr2:31177800	["G","A"]	100	0.0476985	99.9523	0.053916	0.16284	0.74057	CAPN14	ENSP00000385247.3:p.(Arg601Cys)	missense_variant	SNV	rs144558381
	chr17:44936068	["C","T"]	163	0.0777486	99.9223	-0.042268	0.12767	0.74059	KIF18B	ENSP00000465992.1:p.(Val93Ile)	missense_variant	SNV	rs201768388
	chr2:185796875	["A","G"]	574.05	0.273813	99.7262	0.022529	0.068049	0.74059	FSIP2	ENSP00000401306.1:p.(Arg3247Gly)	missense_variant	SNV	rs142306380	uncertain significance	not provided
	chr5:141430814	["C","T"]	46	0.0219413	99.9781	0.079382	0.23979	0.7406	PCDHGA12	ENSP00000252085.3:p.(Leu19Phe)	missense_variant	SNV	rs138641753
	chr2:241493404	["G","A"]	75.002	0.0357749	99.9642	-0.062179	0.18783	0.74061	FARP2	ENSP00000264042.3:p.(Val1003Ile)	missense_variant	SNV	rs140222530
	chr16:88860164	["C","T"]	397.02	0.189373	99.8106	0.027081	0.081805	0.74061	TRAPPC2L	ENSP00000455100.1:p.(Pro189Leu)	missense_variant	SNV	rs148834643
	chr3:151448935	["T","C"]	220.01	0.104942	99.8951	0.036308	0.10968	0.74062	IGSF10	ENSP00000282466.3:p.(Asn349Ser)	missense_variant	SNV	rs115845945
	chr7:17335702	["G","A"]	45.002	0.0214653	99.9785	-0.08018	0.24222	0.74063	AC019117.3	ENSP00000490530.1:p.(Arg349Gln)	missense_variant	SNV	rs146411430	uncertain significance	not provided
	chr7:17335702	["G","A"]	45.002	0.0214653	99.9785	-0.08018	0.24222	0.74063	AHR	ENSP00000242057.4:p.(Arg359Gln)	missense_variant	SNV	rs146411430	uncertain significance	not provided
	chr2:151729622	["G","A"]	63.001	0.0300506	99.9699	0.067865	0.20502	0.74063	NEB	ENSP00000484342.1:p.(Pro24Leu)	missense_variant	SNV	rs185496567	uncertain significance	Nemaline myopathy 2
	chr9:128945823	["T","C"]	140	0.066778	99.9332	-0.045354	0.13702	0.74064	DOLK	ENSP00000361667.3:p.(Asp494Gly)	missense_variant	SNV	rs145292760	benign, likely benign, uncertain significance	DK1-CDG, not specified
	chr1:152311575	["C","T"]	64.004	0.030529	99.9695	-0.067321	0.20339	0.74065	FLG	ENSP00000357789.1:p.(Arg1104His)	missense_variant	SNV	rs138204922
	chr19:34944375	["A","C"]	69.002	0.032913	99.9671	-0.064752	0.19563	0.74065	ZNF30	ENSP00000403441.1:p.(His471Pro)	missense_variant	SNV	rs79233678
	chr15:40294336	["G","A"]	112	0.0534224	99.9466	-0.050938	0.1539	0.74065	PLCB2	ENSP00000260402.3:p.(Pro664Leu)	missense_variant	SNV	rs9972332
	chr1:54172123	["ACT","A"]	120.01	0.057243	99.9428	0.049223	0.14872	0.74066	AL357673.1		NMD_transcript_variant, intron_variant	deletion	rs546649604
	chr2:65268561	["T","C"]	134.01	0.0639208	99.9361	0.0462	0.13959	0.74067	ACTR2		intron_variant, splice_region_variant	SNV	rs200356120
	chr1:26190725	["G","A"]	143	0.0682089	99.9318	-0.045098	0.13626	0.74068	CATSPER4	ENSP00000341006.2:p.(Gly33Glu)	missense_variant	SNV	rs149612149
	chr11:124992587	["C","T"]	687.03	0.327703	99.6723	-0.02054	0.062063	0.74068	CCDC15	ENSP00000435403.1:p.(Ala680Val)	missense_variant	SNV	rs76171984
	chr5:5457605	["A","G"]	39.007	0.0186058	99.9814	-0.086137	0.26028	0.74069	ICE1	ENSP00000296564.7:p.(His322Arg)	missense_variant	SNV	rs373585749
	chr7:100760497	["G","A"]	44.001	0.0209878	99.979	-0.081078	0.245	0.74069	ZAN	ENSP00000480750.1:p.(Arg1268Lys)	missense_variant	SNV	rs370738049
	chr1:181651439	["C","A"]	258	0.123062	99.8769	0.033535	0.10133	0.74069	CACNA1E	ENST00000621551.3:c.1053C>A(p.(Ser351=))	splice_region_variant, synonymous_variant	SNV	rs201080304	benign	not provided
	chr1:51402488	["C","G"]	2318.1	1.1057	98.8943	-0.011222	0.033911	0.74069	EPS15	ENSP00000360798.3:p.(Gly610Ala)	missense_variant	SNV	rs34957183
	chr9:127809777	["C","T"]	69.358	0.0330828	99.9669	-0.064827	0.1959	0.7407	FPGS	ENSP00000362344.2:p.(Ala385Val)	missense_variant	SNV	rs533659490
	chr15:43798918	["C","T"]	204	0.097305	99.9027	-0.037526	0.1134	0.7407	AC018512.1		NMD_transcript_variant, intron_variant	SNV	rs201482858
	chr4:22454918	["T","A"]	514.07	0.245204	99.7548	0.023875	0.072144	0.7407	ADGRA3	ENSP00000334952.5:p.(Ile141Leu)	missense_variant	SNV	rs114686229	benign	not provided
	chr15:43328961	["TCACTTAGTACAGGTTCCAC","T"]	48.002	0.0228963	99.9771	0.077603	0.23453	0.74073	LCMT2	ENSP00000307214.5:p.(Val504ThrfsTer7)	frameshift_variant	deletion	rs539274680
	chr8:39610685	["C","G"]	99.005	0.0472239	99.9528	0.054061	0.16339	0.74074	ADAM18	ENSP00000265707.5:p.(Tyr167Ter)	stop_gained	SNV	rs143967659
	chr16:411483	["G","C"]	576	0.274744	99.7253	-0.022433	0.067802	0.74075	DECR2	ENSP00000219481.5:p.(Gly262Arg)	missense_variant	SNV	rs146760080
	chr2:74227556	["G","A"]	72.001	0.0343434	99.9657	-0.06337	0.19154	0.74076	AC006030.1		3_prime_UTR_variant, NMD_transcript_variant	SNV	rs142137764
	chr15:35538450	["C","T"]	200	0.0953971	99.9046	-0.038058	0.11503	0.74076	DPH6	ENSP00000256538.4:p.(Asp46Asn)	missense_variant	SNV	rs143353998
	chr11:6891843	["G","C"]	287.01	0.1369	99.8631	0.031818	0.096173	0.74076	OR2D2	ENSP00000299459.2:p.(Arg220Gly)	missense_variant	SNV	rs60116285
	chr1:247895777	["C","T"]	37.002	0.0176494	99.9824	-0.088373	0.26712	0.74077	OR2W3	ENSP00000353516.3:p.(Ala64Val)	missense_variant	SNV	rs199668647	uncertain significance	not provided
	chr4:17627064	["A","G"]	154.21	0.0735559	99.9264	-0.043451	0.13134	0.74077	MED28		NMD_transcript_variant, intron_variant	SNV	rs548809025
	chr3:98901248	["AGGCGGGGGCGGCGGCCGCGGCCCGGACTT","A"]	89.026	0.0424641	99.9575	-0.057002	0.1723	0.74078	DCBLD2	ENSP00000321646.9:p.(Gln17LeufsTer44)	frameshift_variant	deletion	rs755753217
	chr1:154579510	["G","A"]	196	0.0934891	99.9065	0.038372	0.11599	0.74079	CHRNB2		3_prime_UTR_variant, NMD_transcript_variant	SNV	rs189086635
	chr11:74132892	["C","T"]	1368	0.652516	99.3475	-0.014844	0.044871	0.74079	C2CD3	ENSP00000334379.7:p.(Arg390Lys)	missense_variant	SNV	rs114314576	benign	not provided
	chr1:89716257	["T","C"]	64.004	0.030529	99.9695	-0.067228	0.20324	0.74081	AC093423.3		NMD_transcript_variant, intron_variant	SNV	rs189632585
	chr8:141475989	["C","T"]	71.014	0.0338726	99.9661	-0.063802	0.19288	0.74081	MROH5	ENSP00000431031.1:p.(Arg535Gln)	missense_variant	SNV	rs547474453
	chr19:11781284	["T","C"]	74.264	0.0354228	99.9646	-0.062497	0.18894	0.74081	ZNF441	ENSP00000350576.4:p.(Leu487Pro)	missense_variant	SNV	rs201148941
	chr18:45899411	["G","A"]	83.002	0.0395907	99.9604	-0.059268	0.17918	0.74082	EPG5	ENSP00000282041.4:p.(Thr1601Met)	missense_variant	SNV	rs200576622	likely benign	Vici syndrome
	chr1:153778213	["G","A"]	144	0.0686859	99.9313	0.044831	0.13553	0.74082	SLC27A3	ENSP00000271857.2:p.(Arg533His)	missense_variant	SNV	rs142650546
	chr1:2384998	["C","T"]	275	0.131171	99.8688	-0.032456	0.098123	0.74082	MORN1	ENSP00000367792.3:p.(Ala173Thr)	missense_variant	SNV	rs140159982
	chr6:122446783	["T","C"]	37.006	0.0176513	99.9823	-0.088354	0.26712	0.74083	SERINC1	ENSP00000342962.3:p.(Asn406Ser)	missense_variant	SNV	rs148985241
	chr3:132708187	["G","A"]	723.02	0.34487	99.6551	0.020051	0.060623	0.74083	NPHP3-ACAD11	ENSP00000419763.1:p.(Arg397Cys)	NMD_transcript_variant, missense_variant	SNV	rs141477666	benign, likely benign, uncertain significance	NPHP3-related Meckel-like syndrome, Nephronophthisis, Nephronophthisis 3, Renal-hepatic-pancreatic dysplasia 1, not provided, not specified
	chr3:132708187	["G","A"]	723.02	0.34487	99.6551	0.020051	0.060623	0.74083	NPHP3	ENSP00000338766.5:p.(Arg397Cys)	missense_variant	SNV	rs141477666	benign, likely benign, uncertain significance	NPHP3-related Meckel-like syndrome, Nephronophthisis, Nephronophthisis 3, Renal-hepatic-pancreatic dysplasia 1, not provided, not specified
	chr6:73765952	["G","A"]	1335.1	0.636823	99.3632	-0.014768	0.044651	0.74083	CD109	ENSP00000287097.4:p.(Gly377Asp)	missense_variant	SNV	rs7741152
	chr5:90684054	["G","A"]	1218	0.580968	99.419	0.015441	0.046687	0.74085	ADGRV1	ENSP00000384582.2:p.(Gly2045Arg)	missense_variant	SNV	rs41308846	benign, likely benign, uncertain significance	Febrile seizures, familial, 4, Usher syndrome type 2C, not provided, not specified
	chr19:57916383	["G","C"]	1350	0.64393	99.3561	0.014672	0.044365	0.74086	AC010326.2		5_prime_UTR_variant, NMD_transcript_variant	SNV	rs146519620	benign	not provided
	chr19:57916383	["G","C"]	1350	0.64393	99.3561	0.014672	0.044365	0.74086	ZNF417	ENSP00000311319.4:p.(Thr10Ser)	missense_variant	SNV	rs146519620	benign	not provided
	chr13:41830618	["G","C"]	69.001	0.0329125	99.9671	-0.064754	0.19581	0.74087	VWA8	ENSP00000368612.3:p.(Ser537Arg)	missense_variant	SNV	rs145835358
	chr14:75863710	["AACAACGTGT","A"]	80.009	0.0381631	99.9618	0.060095	0.18172	0.74087	TTLL5	ENSP00000298832.9:p.(Asn1125_Tyr1127del)	inframe_deletion	deletion	rs779761398	uncertain significance	not provided
	chr2:96647828	["G","A"]	223	0.106368	99.8936	-0.036025	0.10893	0.74087	FER1L5	ENSP00000493251.1:p.(Ser94Asn)	missense_variant	SNV	rs200413243
	chr16:84180045	["G","C"]	39.011	0.0186077	99.9814	0.086191	0.26065	0.74089	TAF1C	ENSP00000455265.1:p.(Gln534Glu)	missense_variant	SNV	rs764729365
	chr18:5397318	["G","A"]	107	0.0510374	99.949	0.051964	0.15715	0.7409	EPB41L3	ENSP00000343158.2:p.(Arg861Trp)	missense_variant	SNV	rs139997557
	chr20:388233	["G","A"]	427	0.203673	99.7963	0.026029	0.07872	0.74091	TRIB3	ENSP00000415416.2:p.(Glu102Lys)	missense_variant	SNV	rs138193198
	chr12:132677388	["C","T"]	1477.1	0.704555	99.2954	-0.014014	0.042384	0.74091	POLE	ENSP00000322570.5:p.(Arg259His)	missense_variant	SNV	rs61732929	benign, likely benign	Carcinoma of colon, Colorectal cancer, susceptibility to, 12, Hereditary cancer-predisposing syndrome, not provided, not specified
	chr19:57443818	["T","TA"]	181.01	0.0863391	99.9137	-0.039806	0.12039	0.74092	ZNF749	ENSP00000333980.4:p.(Tyr224Ter)	stop_gained	insertion	rs771872716
	chr4:168255877	["T","C"]	960.14	0.457973	99.542	0.017538	0.053045	0.74092	DDX60		intron_variant, splice_region_variant	SNV	rs7671839
	chr9:86946647	["G","C"]	59.016	0.0281498	99.9719	-0.069942	0.21156	0.74094	GAS1	ENSP00000298743.7:p.(Arg45Gly)	missense_variant	SNV	rs922820794	uncertain significance	not provided
	chr4:83462687	["CT","C"]	39.001	0.0186029	99.9814	-0.086085	0.26039	0.74095	ABRAXAS1	ENSP00000369857.3:p.(Ala338LeufsTer12)	frameshift_variant	deletion	rs764429803	uncertain significance	not provided, not specified
	chr11:61248471	["T","C"]	87.011	0.041503	99.9585	-0.057684	0.17449	0.74095	PGA5	ENSP00000309542.5:p.(Tyr237His)	missense_variant	SNV	rs147262147
	chr2:241256304	["C","G"]	959.04	0.457448	99.5426	0.017634	0.053339	0.74095	HDLBP	ENSP00000312042.4:p.(Glu251Asp)	missense_variant	SNV	rs145890016	benign	not provided
	chr11:67498937	["C","T"]	48	0.0228953	99.9771	-0.077595	0.23473	0.74096	PITPNM1		intron_variant, splice_region_variant	SNV	rs369254513
	chr1:110363849	["A","G"]	52.008	0.0248071	99.9752	-0.074581	0.22561	0.74096	SLC16A4	ENSP00000358794.4:p.(Phe461Leu)	missense_variant	SNV	rs186343462
	chr8:143317724	["G","A"]	59.002	0.0281431	99.9719	0.069937	0.21155	0.74096	TOP1MT	ENST00000329245.8:c.1329C>T(p.(Arg443=))	splice_region_variant, synonymous_variant	SNV	rs138330144
	chr17:74795549	["G","A"]	75.003	0.0357753	99.9642	0.061243	0.18526	0.74096	TMEM104	ENSP00000334849.5:p.(Gly185Ser)	missense_variant	SNV	rs137958832
	chr16:84976273	["T","C"]	62.002	0.0295741	99.9704	-0.068219	0.20637	0.74097	ZDHHC7		3_prime_UTR_variant, NMD_transcript_variant	SNV	rs189386631
	chr1:54609536	["A","G"]	111.01	0.0529502	99.947	0.051142	0.15471	0.74097	FAM151A	ENSP00000306888.2:p.(Met497Thr)	missense_variant	SNV	rs146657009
	chr10:116551093	["A","G"]	140.01	0.0667827	99.9332	0.045421	0.1374	0.74097	PNLIP		intron_variant, splice_region_variant	SNV	rs143378802
	chr3:52818115	["G","A"]	184	0.0877653	99.9122	0.039631	0.11989	0.74097	AC006254.1		3_prime_UTR_variant, NMD_transcript_variant	SNV	rs145279742	uncertain significance	not provided
	chr3:52818115	["G","A"]	184	0.0877653	99.9122	0.039631	0.11989	0.74097	ITIH4	ENSP00000417824.1:p.(Arg750Trp)	missense_variant	SNV	rs145279742	uncertain significance	not provided
	chr15:66563973	["A","G"]	61.002	0.0290971	99.9709	-0.06878	0.20807	0.74098	LCTL	ENSP00000343490.5:p.(Leu103Pro)	missense_variant	SNV	rs144555345
	chr20:2835559	["C","T"]	70.001	0.0333895	99.9666	-0.064213	0.19426	0.74098	PCED1A	ENSP00000353868.2:p.(Gly423Glu)	missense_variant	SNV	rs138567607
	chr16:410246	["C","T"]	88.001	0.0419752	99.958	-0.0573	0.17334	0.74098	DECR2	ENSP00000219481.5:p.(Ala114Val)	missense_variant	SNV	rs141151070
	chr16:410246	["C","T"]	88.001	0.0419752	99.958	-0.0573	0.17334	0.74098	NME4		3_prime_UTR_variant, NMD_transcript_variant	SNV	rs141151070
	chr5:14488019	["C","T"]	1138	0.542809	99.4572	0.016137	0.048818	0.74098	TRIO	ENSP00000339299.4:p.(Ala2464Val)	missense_variant	SNV	rs115054458	benign	not provided
	chr11:62130368	["G","T"]	40	0.0190794	99.9809	0.084963	0.25704	0.74099	INCENP	ENSP00000378295.3:p.(Val281Leu)	missense_variant	SNV	rs148320735
	chr4:113354794	["C","T"]	98.003	0.046746	99.9533	0.054269	0.16418	0.74099	ANK2	ENSP00000349588.4:p.(Thr2059Met)	missense_variant	SNV	rs200765866	benign, likely benign	Cardiac arrhythmia, ankyrin-B-related, Cardiovascular phenotype, Long QT syndrome, not provided, not specified
	chr11:46864509	["T","C"]	111.01	0.0529502	99.947	0.051002	0.1543	0.74099	LRP4	ENSP00000367888.1:p.(Ile1728Val)	missense_variant	SNV	rs148865136	uncertain significance	Cenani-Lenz syndactyly syndrome, Cenani-Lenz syndactyly syndrome, Congenital myasthenic syndrome 17, Sclerosteosis 2, not provided
	chr10:97451680	["G","A"]	32	0.0152635	99.9847	0.095198	0.28801	0.741	ZDHHC16	ENSP00000377357.1:p.(Arg2Gln)	missense_variant	SNV	rs762631840
	chr11:95173341	["C","T"]	113.01	0.0539041	99.9461	0.050547	0.15293	0.741	SESN3	ENSP00000441927.1:p.(Val465Ile)	missense_variant, splice_region_variant	SNV	rs139859559
	chr3:180616275	["G","A"]	853.13	0.406931	99.5931	-0.018521	0.056035	0.741	CCDC39		intron_variant, splice_region_variant	SNV	rs57859179	benign	Primary ciliary dyskinesia, Primary ciliary dyskinesia 14, not specified
	chr15:34860074	["G","A"]	45.001	0.0214648	99.9785	0.080063	0.24224	0.74101	AQR	ENSP00000156471.5:p.(His1371Tyr)	missense_variant	SNV	rs201619100
	chr10:87756894	["A","G"]	50.011	0.0238545	99.9761	0.075954	0.2298	0.74101	ATAD1	ENSP00000339017.4:p.(Val287Ala)	missense_variant	SNV	rs117456145	uncertain significance	not provided
	chr20:64083812	["C","T"]	59.002	0.0281431	99.9719	0.069923	0.21156	0.74101	LKAAEAR1		intron_variant, splice_region_variant	SNV	rs962975499
	chr18:49837701	["A","T"]	61.001	0.0290966	99.9709	0.068772	0.20807	0.74101	MYO5B	ENSP00000285039.6:p.(Tyr1652Asn)	missense_variant	SNV	rs201466306	uncertain significance	Congenital microvillous atrophy, not provided
	chr9:2718782	["T","C"]	43.002	0.0205113	99.9795	-0.081951	0.24796	0.74102	KCNV2	ENSP00000371514.3:p.(Leu348Pro)	missense_variant	SNV	rs201425989	uncertain significance	not provided
	chr8:20145845	["G","A"]	109	0.0519914	99.948	-0.051562	0.15601	0.74102	SLC18A1	ENSP00000276373.5:p.(Thr499Ile)	missense_variant	SNV	rs116409427
	chr11:2571339	["G","A"]	130	0.0620081	99.938	-0.047206	0.14283	0.74102	KCNQ1	ENSP00000155840.2:p.(Val207Met)	missense_variant	SNV	rs75813654	likely benign	Cardiac arrhythmia, Long QT syndrome, not provided, not specified
	chr10:38210739	["C","T"]	70.003	0.0333904	99.9666	0.064275	0.19448	0.74103	AL117339.5		3_prime_UTR_variant, NMD_transcript_variant	SNV	rs543796175
	chr11:75422659	["T","C"]	107	0.0510374	99.949	0.051944	0.15717	0.74103	KLHL35	ENSP00000438526.1:p.(Gln558Arg)	missense_variant	SNV	rs186902058
	chr19:9857386	["C","T"]	88.001	0.0419752	99.958	0.057263	0.17327	0.74104	OLFM2	ENSP00000264833.3:p.(Val153Met)	missense_variant	SNV	rs143959085
	chr6:75113269	["C","T"]	65.043	0.0310246	99.969	0.066671	0.20175	0.74105	COL12A1	ENSP00000325146.8:p.(Glu2629Lys)	missense_variant	SNV	rs147044263	uncertain significance	Bethlem myopathy 2, Ullrich congenital muscular dystrophy 2, not provided
	chr12:55743400	["C","CGCGGCG"]	229.77	0.109597	99.8904	-0.0356	0.10773	0.74106	GDF11	ENSP00000257868.5:p.(Ala40_Ala41dup)	inframe_insertion	insertion	rs759951553
	chr16:4388037	["G","A"]	296	0.141188	99.8588	-0.031189	0.094383	0.74106	CORO7	ENSP00000251166.4:p.(Thr245Met)	missense_variant	SNV	rs143448776
	chr16:4388037	["G","A"]	296	0.141188	99.8588	-0.031189	0.094383	0.74106	CORO7-PAM16	ENSP00000460885.1:p.(Thr245Met)	missense_variant	SNV	rs143448776
	chr2:178692008	["TGGC","T"]	45.006	0.0214672	99.9785	-0.080045	0.24223	0.74107	TTN		intron_variant, splice_region_variant	deletion	rs397517538	benign, likely benign, uncertain significance	Autosomal recessive limb-girdle muscular dystrophy type 2J, Dilated cardiomyopathy 1G, not provided, not specified
	chr8:132893905	["G","A"]	99.002	0.0472225	99.9528	0.053999	0.16341	0.74107	TG	ENSP00000220616.4:p.(Ala993Thr)	missense_variant	SNV	rs142998186	uncertain significance	Iodotyrosyl coupling defect
	chr13:52029543	["A","G"]	231.01	0.110188	99.8898	0.035381	0.10707	0.74107	UTP14C	ENSP00000428619.1:p.(Lys247Glu)	missense_variant	SNV	rs144970453	uncertain significance	ALG11-CDG
	chr18:58984177	["G","A"]	47.001	0.0224188	99.9776	0.078315	0.23702	0.74109	ZNF532	ENSP00000338217.4:p.(Arg1206Gln)	missense_variant	SNV	rs200537436
	chr2:69431894	["A","T"]	50.002	0.0238502	99.9761	-0.075929	0.22981	0.7411	NFU1		intron_variant, splice_region_variant	SNV	rs199927640	benign, uncertain significance	Multiple mitochondrial dysfunctions syndrome 1
	chr9:136405186	["G","A"]	52.001	0.0248037	99.9752	-0.074479	0.22542	0.7411	SDCCAG3	ENSP00000349929.3:p.(Arg304Trp)	missense_variant	SNV	rs200655256
	chr15:81299561	["TGAA","T"]	70.003	0.0333904	99.9666	-0.064238	0.19443	0.7411	IL16	ENSP00000302935.4:p.(Glu748del)	inframe_deletion	deletion	rs758495176
	chr4:74755871	["G","A"]	51.002	0.0243272	99.9757	-0.075257	0.22779	0.74111	BTC	ENSP00000379092.3:p.(Thr90Met)	missense_variant	SNV	rs141442985
	chr17:45993950	["C","T"]	307.02	0.146444	99.8536	-0.030856	0.093395	0.74111	MAPT	ENSP00000340820.5:p.(Pro512Ser)	missense_variant	SNV	rs187760483	benign	Frontotemporal dementia, not provided
	chr8:22511089	["G","A"]	1025	0.48891	99.5111	0.016961	0.051338	0.74111	PPP3CC	ENSP00000380878.3:p.(Arg163Gln)	missense_variant	SNV	rs61756434
	chr17:39717315	["C","G"]	37	0.0176485	99.9824	-0.088244	0.26711	0.74112	ERBB2		intron_variant, splice_region_variant	SNV	rs749633839	likely benign, uncertain significance	Glioma susceptibility 1, not provided
	chr9:123243	["G","A"]	40.41	0.019275	99.9807	0.082863	0.25082	0.74112	CBWD1	ENSP00000366617.5:p.(His309Tyr)	missense_variant	SNV	rs982586780
	chr6:42929619	["T","TTGC"]	181.64	0.0866396	99.9134	-0.039932	0.12087	0.74112	CNPY3	ENSP00000361926.4:p.(Leu25dup)	inframe_insertion	insertion	rs570105218
	chr15:41226470	["G","T"]	84.006	0.0400696	99.9599	-0.058583	0.17733	0.74113	EXD1	ENSP00000415056.2:p.(Pro36Thr)	missense_variant	SNV	rs576304428
	chr7:47967903	["G","C"]	378.01	0.180305	99.8197	-0.027788	0.084113	0.74113	HUS1	ENSP00000403844.1:p.(Asp221Glu)	NMD_transcript_variant, missense_variant	SNV	rs3176588
	chr1:203797767	["C","T"]	643.02	0.306711	99.6933	0.021284	0.064427	0.74113	ZBED6	ENSP00000447879.1:p.(Ala82Val)	missense_variant	SNV	rs142248061
	chr4:103123086	["T","C"]	281.02	0.134042	99.866	0.03211	0.097208	0.74115	CENPE	ENSP00000265148.3:p.(Ile2310Val)	missense_variant	SNV	rs111281600	likely benign, uncertain significance	not provided, not specified
	chr17:5014740	["C","T"]	147	0.0701169	99.9299	0.044377	0.13434	0.74116	KIF1C		intron_variant, splice_region_variant	SNV	rs141461209	likely benign	Spastic ataxia 2
	chr7:87566813	["C","T"]	199	0.0949201	99.9051	0.038086	0.1153	0.74116	ABCB1	ENSP00000265724.3:p.(Val168Ile)	missense_variant	SNV	rs61122623	drug response	Tramadol response
	chr11:66563128	["G","T"]	349.01	0.166473	99.8335	0.028828	0.087273	0.74116	ACTN3	ENSP00000422007.1:p.(Ala924Ser)	missense_variant	SNV	rs193169026
	chr1:227817322	["A","G"]	63.002	0.030051	99.9699	0.06763	0.20475	0.74117	PRSS38	ENSP00000355719.3:p.(Glu142Gly)	missense_variant	SNV	rs185359363
	chr3:10280374	["C","T"]	96.003	0.045792	99.9542	-0.054319	0.16445	0.74117	AC022384.1		NMD_transcript_variant, intron_variant	SNV	rs542945540
	chr20:62709740	["C","T"]	57	0.0271882	99.9728	0.069881	0.21158	0.74119	NTSR1	ENSP00000359532.3:p.(Thr178Ile)	missense_variant	SNV	rs199767301
	chr17:51161188	["C","T"]	49	0.0233723	99.9766	0.075208	0.22772	0.7412	NME1-NME2	ENSP00000451932.1:p.(Thr111Met)	missense_variant	SNV	rs138270461
	chr17:51161188	["C","T"]	49	0.0233723	99.9766	0.075208	0.22772	0.7412	NME1	ENSP00000337060.3:p.(Thr111Met)	missense_variant	SNV	rs138270461
	chr2:99141664	["T","G"]	200.01	0.0954019	99.9046	0.038139	0.11548	0.7412	AC079447.1		5_prime_UTR_variant, NMD_transcript_variant	SNV	rs540037664
	chr17:1479693	["T","A"]	69.005	0.0329144	99.9671	-0.064612	0.19565	0.74121	MYO1C	ENSP00000352834.5:p.(Ile307Phe)	missense_variant	SNV	rs779849945
	chr19:58296707	["G","T"]	500.04	0.238512	99.7615	0.024013	0.072712	0.74121	AC020915.6		NMD_transcript_variant, intron_variant	SNV	rs192093293
	chr19:58296707	["G","T"]	500.04	0.238512	99.7615	0.024013	0.072712	0.74121	AC020915.2		NMD_transcript_variant, intron_variant	SNV	rs192093293
	chr2:44942325	["C","G"]	55.025	0.0262461	99.9738	-0.072357	0.21911	0.74123	SIX3	ENSP00000260653.3:p.(Pro74Arg)	missense_variant	SNV	rs771429347	uncertain significance	Holoprosencephaly 2
	chr16:28496437	["C","T"]	58.005	0.0276675	99.9723	-0.069484	0.21041	0.74123	APOBR	ENSP00000457539.1:p.(Arg466Cys)	missense_variant	SNV	rs578248521
	chr16:81264664	["G","A"]	62.002	0.0295741	99.9704	-0.068154	0.20639	0.74123	BCO1	ENSP00000258168.2:p.(Val166Ile)	missense_variant	SNV	rs139667928
	chr8:143249952	["C","T"]	290	0.138326	99.8617	0.031392	0.095065	0.74123	ZFP41	ENSP00000327427.5:p.(Pro38Ser)	missense_variant	SNV	rs148226504
	chr8:143249952	["C","T"]	290	0.138326	99.8617	0.031392	0.095065	0.74123	AC138696.1	ENSP00000428966.2:p.(Pro38Ser)	missense_variant	SNV	rs148226504
	chr12:121916571	["G","A"]	1419	0.676842	99.3232	0.014287	0.043264	0.74123	AC069503.2		NMD_transcript_variant, intron_variant	SNV	rs117351080
	chr7:99526102	["C","A"]	36.002	0.0171724	99.9828	-0.084906	0.25712	0.74124	ZKSCAN5	ENSP00000322872.5:p.(Phe354Leu)	missense_variant	SNV	rs115361099
	chr11:60870349	["G","A"]	47.001	0.0224188	99.9776	-0.078318	0.23719	0.74125	ZP1	ENSP00000278853.5:p.(Glu234Lys)	missense_variant	SNV	rs137927540
	chr6:43042957	["G","A"]	261	0.124493	99.8755	-0.033218	0.1006	0.74125	CUL7	ENSP00000438788.1:p.(Arg1248Trp)	missense_variant	SNV	rs201135654	benign, uncertain significance	3M syndrome 1, not provided, not specified
	chr1:167845667	["C","T"]	143	0.0682089	99.9318	-0.044998	0.13628	0.74126	ADCY10	ENSP00000356825.4:p.(Arg968Gln)	missense_variant	SNV	rs140892164
	chr15:41766760	["A","C"]	452.02	0.215607	99.7844	0.025243	0.076451	0.74126	MGA	ENSP00000219905.7:p.(Glu2893Ala)	missense_variant	SNV	rs199779997	likely benign	not provided
	chr13:24303284	["G","A"]	62.001	0.0295736	99.9704	-0.068223	0.20662	0.74127	AL359736.1		NMD_transcript_variant, intron_variant	SNV	rs559396964
	chr19:52767577	["A","G"]	85.012	0.0405495	99.9595	0.058262	0.17646	0.74127	ZNF600	ENSP00000344791.2:p.(Met60Thr)	missense_variant	SNV	rs113852572
	chr6:137871214	["T","G"]	146.08	0.069678	99.9303	-0.044365	0.13437	0.74127	TNFAIP3		5_prime_UTR_variant, splice_region_variant	SNV	rs199763604
	chr4:2939339	["C","G"]	177	0.0844264	99.9156	-0.04027	0.12197	0.74127	NOP14	ENSP00000405068.2:p.(Glu775Gln)	missense_variant	SNV	rs145832505	likely benign	not provided
	chr6:44276884	["G","A"]	283	0.134987	99.865	-0.031852	0.096472	0.74127	AL353588.1		NMD_transcript_variant, intron_variant	SNV	rs577934109
	chr12:7091446	["C","T"]	523	0.249463	99.7505	-0.02336	0.070748	0.74127	C1R		intron_variant, splice_region_variant	SNV	rs145563624
	chr1:205616232	["C","G"]	321.01	0.153117	99.8469	0.029963	0.090756	0.74128	ELK4		NMD_transcript_variant, intron_variant	SNV	rs187750116
	chr6:31139016	["T","C"]	854.21	0.407446	99.5926	-0.018349	0.055577	0.74128	PSORS1C2	ENSP00000259845.4:p.(Asn4Ser)	missense_variant	SNV	rs148095595
	chr14:24573749	["T","C"]	152.02	0.0725113	99.9275	0.043658	0.13224	0.74129	CTSG	ENSP00000216336.2:p.(Lys219Arg)	missense_variant	SNV	rs138110777
	chr16:11469224	["G","A"]	1013	0.483186	99.5168	-0.017068	0.051701	0.7413	AC099489.1	ENSP00000470478.2:p.(Thr1025Met)	missense_variant	SNV	rs73510761
	chr12:55692951	["G","A"]	291	0.138803	99.8612	-0.031641	0.095847	0.74131	ITGA7	ENSP00000257879.6:p.(Arg913Trp)	missense_variant	SNV	rs140030984	benign, likely benign	Congenital muscular dystrophy due to integrin alpha-7 deficiency, not provided
	chr22:23616867	["G","A"]	389	0.185547	99.8145	-0.027311	0.082731	0.74131	DRICH1	ENSP00000316137.5:p.(Pro176Leu)	missense_variant	SNV	rs150057438
	chr9:121327383	["G","A"]	180	0.0858574	99.9141	0.040012	0.12121	0.74132	GSN	ENSP00000362924.4:p.(Val606Met)	missense_variant	SNV	rs151208452	benign	Meretoja syndrome, not provided, not specified
	chr6:64307042	["A","T"]	386.31	0.184264	99.8157	-0.027254	0.082561	0.74132	EYS	ENSP00000359655.3:p.(Val2040Asp)	missense_variant	SNV	rs201580493	benign, likely benign, uncertain significance	Retinitis pigmentosa, Retinitis pigmentosa 25, not provided, not specified
	chr13:25249329	["G","A"]	47.001	0.0224188	99.9776	0.078282	0.23715	0.74134	MTMR6	ENSP00000371221.5:p.(Pro590Leu)	missense_variant	SNV	rs149329660
	chr18:13049021	["A","G"]	163.01	0.0777534	99.9222	-0.042055	0.12741	0.74134	CEP192	ENSP00000427550.1:p.(Lys744Glu)	missense_variant	SNV	rs147329130
	chr1:55059640	["A","G"]	513.03	0.244708	99.7553	-0.023807	0.072123	0.74134	PCSK9	ENSP00000303208.5:p.(His553Arg)	missense_variant	SNV	rs28362270	benign, likely benign, uncertain significance	Familial hypercholesterolemia, Hypercholesterolemia, autosomal dominant, 3, Hypercholesterolemia, familial, 1, not provided
	chr9:108878155	["G","C"]	35.002	0.0166954	99.9833	-0.090706	0.27482	0.74135	ELP1		intron_variant, splice_region_variant	SNV	rs148535504	likely benign, uncertain significance	Familial dysautonomia, not provided
	chr15:58771757	["A","C"]	130.01	0.0620129	99.938	-0.047139	0.14282	0.74136	MINDY2	ENSP00000452885.1:p.(His121Pro)	missense_variant	SNV	rs199885473
	chr19:7899991	["G","A"]	720	0.34343	99.6566	-0.020131	0.060991	0.74136	LRRC8E	ENSP00000479953.1:p.(Arg490His)	missense_variant	SNV	rs10417977
	chr4:17873483	["C","G"]	75.241	0.0358889	99.9641	0.061943	0.18768	0.74137	LCORL	ENSP00000490600.1:p.(Arg1836Thr)	missense_variant	SNV	rs202053691
	chr1:27353277	["G","A"]	137	0.065347	99.9347	0.045851	0.13893	0.74137	SYTL1		intron_variant, splice_region_variant	SNV	rs139212067
	chr9:38413250	["G","A"]	50	0.0238493	99.9762	-0.075841	0.2298	0.74138	IGFBPL1	ENSP00000366923.1:p.(Thr225Met)	missense_variant	SNV	rs199933591
	chr15:28014795	["T","C"]	79.103	0.037731	99.9623	0.060346	0.18285	0.74138	OCA2	ENSP00000346659.3:p.(Tyr342Cys)	missense_variant	SNV	rs142931246	uncertain significance, likely pathogenic, pathogenic	Albinism, Tyrosinase-positive oculocutaneous albinism, not provided
	chr8:104466904	["C","T"]	102.09	0.0486954	99.9513	0.053166	0.16109	0.74138	DPYS	ENSP00000276651.2:p.(Arg6Gln)	missense_variant	SNV	rs199618701	benign, likely benign	Dihydropyrimidinase deficiency, not provided
	chr2:171715333	["G","C"]	118.01	0.0562891	99.9437	0.049483	0.14993	0.74138	DYNC1I2	ENSP00000380308.3:p.(Gly134Ala)	missense_variant	SNV	rs201401925
	chr5:141639456	["C","T"]	249.01	0.118774	99.8812	0.034146	0.10347	0.74138	RELL2		intron_variant, splice_region_variant	SNV	rs140243622
	chr10:49391160	["G","T"]	626.02	0.298602	99.7014	-0.021506	0.065164	0.74138	DRGX		intron_variant, splice_region_variant	SNV	rs118191360
	chr14:105479054	["G","A"]	39.02	0.018612	99.9814	-0.085912	0.26033	0.74139	CRIP2		intron_variant, splice_region_variant	SNV	rs373024866
	chr1:204117674	["G","A"]	51.001	0.0243267	99.9757	0.075182	0.22782	0.74139	SOX13	ENSP00000356172.1:p.(Ala248Thr)	missense_variant	SNV	rs191743243
	chr20:21396155	["C","A"]	49.001	0.0233728	99.9766	-0.076709	0.23245	0.7414	NKX2-4	ENSP00000345147.4:p.(Arg274Leu)	missense_variant	SNV	rs756919817
	chr8:119580166	["T","C"]	21.001	0.0100172	99.99	0.1181	0.3579	0.74141	ENPP2	ENSP00000259486.6:p.(Asn629Ser)	missense_variant, splice_region_variant	SNV	rs2289886	benign	not provided
	chr19:53999714	["C","G"]	52	0.0248032	99.9752	0.0744	0.22546	0.74141	CACNG6	ENSP00000252729.2:p.(Leu163Val)	missense_variant	SNV	rs61737876
	chr20:43716077	["T","G"]	165.05	0.0787264	99.9213	0.041897	0.12697	0.74142	MYBL2	ENSP00000217026.4:p.(Ile698Ser)	missense_variant	SNV	rs61733921
	chr17:75589672	["C","T"]	517	0.246601	99.7534	-0.023653	0.071682	0.74143	MYO15B	ENSP00000488624.1:p.(Pro539Ser)	missense_variant	SNV	rs139077523
	chr17:1728074	["G","A"]	107	0.0510374	99.949	-0.051851	0.15715	0.74145	WDR81	ENSP00000386609.1:p.(Ala1039Thr)	missense_variant	SNV	rs369748157	likely benign, uncertain significance	Cerebellar ataxia, intellectual disability, and dysequilibrium syndrome 2, not provided
	chr4:22401520	["G","A"]	108.01	0.0515192	99.9485	-0.05161	0.15642	0.74145	ADGRA3	ENSP00000334952.5:p.(Leu798Phe)	missense_variant	SNV	rs149451001	uncertain significance, likely pathogenic	Retinitis pigmentosa, not provided
	chr3:9763184	["T","C"]	80.005	0.0381612	99.9618	-0.059947	0.1817	0.74146	CAMK1	ENSP00000256460.3:p.(Asp82Gly)	missense_variant	SNV	rs149094214
	chr8:11756974	["C","T"]	367	0.175054	99.8249	0.02804	0.084992	0.74146	GATA4	ENSP00000435712.1:p.(Ala347Val)	missense_variant	SNV	rs115372595	benign, likely benign	46,XY sex reversal 3, Atrioventricular septal defect 4, Cardiovascular phenotype, not provided, not specified
	chr11:1746733	["T","C"]	1030.1	0.491343	99.5087	-0.016799	0.050919	0.74146	AC068580.4	ENSP00000489910.1:p.(Arg531Gly)	missense_variant	SNV	rs564678849
	chr9:136515323	["C","T"]	103	0.0491295	99.9509	0.052838	0.16016	0.74147	NOTCH1	ENSP00000277541.6:p.(Gly661Ser)	missense_variant	SNV	rs201077220	uncertain significance, not provided	Adams-Oliver syndrome 2, Adams-Oliver syndrome 5, Aortic valve disorder, Cardiovascular phenotype, not provided
	chr16:88437798	["G","C"]	298.01	0.142146	99.8579	0.030685	0.093011	0.74147	ZNF469	ENSP00000456500.1:p.(Gly3443Ala)	missense_variant	SNV	rs140056980	benign, likely benign, uncertain significance	not provided, not specified
	chr16:30725055	["C","G"]	404.02	0.192712	99.8073	-0.026742	0.081059	0.74147	AC106886.5	ENST00000380361.7:c.5100C>G(p.(Pro1700=))	NMD_transcript_variant, synonymous_variant	SNV	rs147477244	benign	not provided, not specified
	chr3:127196749	["G","A"]	40	0.0190794	99.9809	-0.084815	0.2571	0.74148	C3orf56	ENSP00000493276.1:p.(Glu22Lys)	missense_variant	SNV	rs370404671
	chr12:65240168	["G","A"]	97.006	0.0462705	99.9537	0.054539	0.16532	0.74148	LEMD3	ENSP00000308369.2:p.(Glu686Lys)	missense_variant	SNV	rs147072982	likely benign	not provided
	chr1:9013541	["A","C"]	47.002	0.0224193	99.9776	-0.078244	0.23719	0.7415	SLC2A7	ENSP00000383698.1:p.(Val333Gly)	missense_variant	SNV	rs543841758
	chr1:46303720	["A","G"]	430.02	0.205113	99.7949	0.026007	0.078841	0.7415	UQCRH		5_prime_UTR_variant, NMD_transcript_variant	SNV	rs189462146
	chr11:56412895	["T","A"]	65.003	0.0310055	99.969	-0.065569	0.19878	0.74151	OR5AL1	ENSP00000477393.1:p.(Ile67Asn)	missense_variant	SNV	rs535221969
	chr8:119091162	["A","C"]	242.02	0.11544	99.8846	-0.034495	0.10458	0.74153	COLEC10	ENSP00000332723.2:p.(Glu78Asp)	missense_variant	SNV	rs150828850
	chr11:92354793	["G","A"]	960.04	0.457925	99.5421	-0.017315	0.052495	0.74153	FAT3	ENSP00000387040.2:p.(Arg894Gln)	missense_variant	SNV	rs80293525
	chr17:48608100	["A","C"]	95.008	0.0453174	99.9547	0.055002	0.16676	0.74154	HOXB7		intron_variant, splice_region_variant	SNV	rs541181851
	chr2:46480673	["G","GGCAGCACGAGGTGGCGATGGAGCAGCTGCAGCGGGAGCA"]	1708.2	0.814787	99.1852	-0.013017	0.039467	0.74154	TMEM247	ENSP00000388684.1:p.(Val133_Val134insAlaMetGluGlnLeuGlnArgGluGlnGlnHisGluVal)	inframe_insertion	insertion	rs1553408805
	chr17:1747124	["G","A"]	173	0.0825185	99.9175	-0.040857	0.12388	0.74155	SERPINF2	ENSP00000321853.3:p.(Gly158Asp)	missense_variant	SNV	rs141696263
	chr1:117084011	["T","C"]	465.01	0.221803	99.7782	-0.024871	0.075413	0.74155	TTF2		intron_variant, splice_region_variant	SNV	rs140550379
	chr1:220062792	["C","T"]	687.05	0.327713	99.6723	0.02048	0.062098	0.74155	BPNT1	ENSP00000446828.1:p.(Asp213Asn)	missense_variant	SNV	rs147533233
	chr10:44932011	["G","A"]	37	0.0176485	99.9824	0.08815	0.26729	0.74156	TMEM72	ENSP00000374234.4:p.(Ala51Thr)	missense_variant	SNV	rs200127534
	chr16:48270018	["C","T"]	56.002	0.0267121	99.9733	-0.07172	0.21747	0.74156	LONP2	ENSP00000285737.4:p.(Arg329Cys)	missense_variant, splice_region_variant	SNV	rs377497324
	chr9:136763422	["G","C"]	470.02	0.224193	99.7758	0.02481	0.075231	0.74156	LCN15	ENSP00000313833.5:p.(Ser118Cys)	missense_variant	SNV	rs11145871
	chr7:101210566	["G","A"]	74.001	0.0352974	99.9647	-0.062335	0.18902	0.74157	PLOD3	ENSP00000223127.3:p.(Pro489Leu)	missense_variant	SNV	rs145508748	benign, uncertain significance	not provided
	chr5:150676804	["C","T"]	47.003	0.0224197	99.9776	-0.078208	0.23716	0.74158	MYOZ3	ENSP00000297130.4:p.(Arg229Cys)	missense_variant	SNV	rs150546422
	chr5:3600266	["G","A"]	164	0.0782256	99.9218	0.041983	0.12732	0.74159	IRX1		intron_variant, splice_region_variant	SNV	rs200041169
	chr6:37008878	["A","G"]	665.02	0.317205	99.6828	-0.020986	0.063644	0.74159	FGD2	ENSP00000274963.8:p.(His38Arg)	missense_variant	SNV	rs73730511	benign	not provided
	chr1:36467939	["G","A"]	53.001	0.0252807	99.9747	-0.073692	0.22349	0.7416	CSF3R	ENSP00000362195.1:p.(Arg583Cys)	missense_variant	SNV	rs3917997	uncertain significance	Autosomal recessive severe congenital neutropenia due to CSF3R deficiency
	chr20:664453	["G","A"]	181	0.0863344	99.9137	-0.039762	0.12059	0.7416	SCRT2	ENSP00000246104.5:p.(Pro48Ser)	missense_variant	SNV	rs538062821
	chr5:126583952	["T","C"]	324.02	0.154553	99.8454	-0.029936	0.090797	0.74162	ALDH7A1	ENSP00000490811.1:p.(Ile125Val)	missense_variant	SNV	rs117295656	benign	Pyridoxine-dependent epilepsy, Seizure, not specified
	chr21:34716366	["A","G"]	413.01	0.197	99.803	-0.026431	0.080165	0.74162	CLIC6	ENSP00000353959.3:p.(Thr667Ala)	missense_variant	SNV	rs143913704
	chr17:47809228	["G","C"]	472.01	0.225142	99.7749	0.02472	0.074975	0.74162	OSBPL7		intron_variant, splice_region_variant	SNV	rs146218228
	chr15:62707120	["A","G"]	43.001	0.0205109	99.9795	-0.081685	0.2478	0.74167	TLN2	ENSP00000453508.1:p.(Asn680Ser)	missense_variant	SNV	rs139051192
	chr11:86422701	["C","T"]	258	0.123062	99.8769	-0.033393	0.1013	0.74167	CCDC81	ENSP00000415528.2:p.(Arg649Trp)	missense_variant	SNV	rs144365306
	chr1:54171659	["G","A"]	529.01	0.25233	99.7477	0.023405	0.071	0.74167	AL357673.1		NMD_transcript_variant, intron_variant	SNV	rs115460521
	chr19:48286661	["A","G"]	53.002	0.0252812	99.9747	-0.073576	0.22322	0.74169	ZNF114	ENSP00000469998.1:p.(His346Arg)	missense_variant	SNV	rs150633518
	chr12:57272472	["G","A"]	194.02	0.0925447	99.9075	0.038297	0.11619	0.74169	AC137834.1		NMD_transcript_variant, intron_variant	SNV	rs143617893
	chr12:57272472	["G","A"]	194.02	0.0925447	99.9075	0.038297	0.11619	0.74169	R3HDM2	ENSP00000385169.2:p.(Pro462Leu)	missense_variant	SNV	rs143617893
	chr5:122808278	["G","T"]	198	0.0944431	99.9056	-0.03823	0.11598	0.74169	SNX2	ENST00000379516.6:c.645G>T(p.(Gly215=))	splice_region_variant, synonymous_variant	SNV	rs141704971
	chr11:1241769	["C","T"]	387.03	0.184608	99.8154	0.027357	0.082998	0.74169	MUC5B	ENSP00000436812.1:p.(Thr1630Met)	missense_variant	SNV	rs201702764
	chr21:42762245	["T","TG"]	217.03	0.10352	99.8965	0.036509	0.11077	0.7417	PDE9A		intron_variant, splice_region_variant	insertion	rs757978013
	chr12:14793930	["G","A"]	567.54	0.270708	99.7293	0.022492	0.06824	0.7417	WBP11		intron_variant, splice_region_variant	SNV	rs149736846
	chr22:42168711	["G","T"]	104.01	0.0496113	99.9504	-0.052677	0.15983	0.74171	TCF20	ENSP00000352463.3:p.(Pro1942His)	missense_variant	SNV	rs144341537	benign	not provided
	chr5:80436872	["G","A"]	115	0.0548533	99.9451	0.049963	0.15159	0.74171	ZFYVE16	ENSP00000337159.5:p.(Val63Ile)	missense_variant	SNV	rs148793646
	chr9:95247504	["C","T"]	259	0.123539	99.8765	0.033192	0.10071	0.74171	FANCC	ENSP00000289081.3:p.(Val60Ile)	missense_variant	SNV	rs138629441	likely benign, uncertain significance	Fanconi anemia, Fanconi anemia complementation group A, Fanconi anemia complementation group C, Hereditary cancer-predisposing syndrome, Malignant tumor of breast, not provided, not specified
	chr11:1246821	["C","T"]	43.029	0.0205242	99.9795	-0.081663	0.24778	0.74172	MUC5B	ENSP00000436812.1:p.(Thr3314Met)	missense_variant	SNV	rs751041953
	chr1:54653159	["A","G"]	48.001	0.0228958	99.9771	-0.077301	0.23455	0.74173	MROH7	ENSP00000396622.2:p.(Glu78Gly)	missense_variant	SNV	rs192479874
	chr1:54653159	["A","G"]	48.001	0.0228958	99.9771	-0.077301	0.23455	0.74173	MROH7-TTC4	ENSP00000410192.2:p.(Glu78Gly)	NMD_transcript_variant, missense_variant	SNV	rs192479874
	chr8:106769862	["G","A"]	443	0.211305	99.7887	-0.025489	0.077341	0.74173	ABRA	ENSP00000311436.3:p.(Ser110Phe)	missense_variant	SNV	rs144597648
	chr15:64315701	["A","T"]	463.04	0.220863	99.7791	0.025025	0.075934	0.74173	AC087632.1		NMD_transcript_variant, intron_variant	SNV	rs142695211
	chr9:127744860	["C","T"]	55.002	0.0262352	99.9738	-0.072208	0.21911	0.74174	SH2D3C	ENSP00000317817.8:p.(Val502Met)	missense_variant	SNV	rs200983289
	chr4:5694457	["A","G"]	67.003	0.0319595	99.968	0.065495	0.19874	0.74174	EVC2	ENSP00000342144.5:p.(Phe110Leu)	missense_variant	SNV	rs150444745	likely benign	Curry-Hall syndrome, Ellis-van Creveld syndrome
	chr15:64153240	["T","C"]	81.002	0.0386368	99.9614	0.058243	0.17673	0.74174	SNX22		intron_variant, splice_region_variant	SNV	rs199684049
	chr8:93733575	["G","A"]	187.02	0.0892058	99.9108	0.039201	0.11896	0.74174	RBM12B	ENSP00000382239.2:p.(His946Tyr)	missense_variant	SNV	rs191317987
	chr14:73936094	["G","A"]	145	0.0691629	99.9308	-0.044712	0.13568	0.74175	FAM161B		intron_variant, splice_region_variant	SNV	rs199759386
	chr19:54155791	["C","T"]	199	0.0949201	99.9051	-0.03799	0.11528	0.74175	LENG1	ENSP00000222224.3:p.(Arg242Gln)	missense_variant	SNV	rs147840420
	chr17:78476594	["G","C"]	111	0.0529454	99.9471	-0.050934	0.15457	0.74176	DNAH17	ENSP00000374490.6:p.(Ala2711Gly)	missense_variant	SNV	rs199765397
	chr20:1478380	["T","C"]	111	0.0529454	99.9471	-0.050846	0.1543	0.74176	SIRPB2	ENSP00000352849.3:p.(Ile227Val)	missense_variant	SNV	rs201063075
	chr17:44091414	["C","T"]	96	0.0457906	99.9542	0.054755	0.16617	0.74177	HDAC5	ENSP00000225983.5:p.(Gly416Ser)	missense_variant	SNV	rs143616910
	chr8:120289683	["G","A"]	87.004	0.0414996	99.9585	0.0575	0.17451	0.74178	COL14A1	ENSP00000297848.3:p.(Ala1385Thr)	missense_variant	SNV	rs148169337
	chr14:37714723	["G","A"]	92.002	0.0438836	99.9561	0.055904	0.16966	0.74178	TTC6	ENSP00000451131.1:p.(Gly547Glu)	missense_variant	SNV	rs78042024
	chr6:26411103	["T","C"]	782.04	0.373022	99.627	0.019407	0.058899	0.74178	BTN3A1		intron_variant, splice_region_variant	SNV	rs112651414
	chr1:153297985	["T","G"]	43.018	0.020519	99.9795	0.081695	0.24795	0.74179	PGLYRP3	ENSP00000290722.1:p.(Ile333Leu)	missense_variant	SNV	rs138438992
	chr4:1806664	["G","A"]	161.24	0.0769091	99.9231	0.042334	0.12849	0.74179	FGFR3	ENSP00000339824.4:p.(Ala719Thr)	missense_variant	SNV	rs17882190	benign, likely benign	Craniosynostosis syndrome, not provided, not specified
	chr17:6770946	["G","A"]	34.001	0.016218	99.9838	-0.092017	0.27929	0.74181	XAF1	ENSP00000354822.3:p.(Gly271Ser)	missense_variant	SNV	rs779206237
	chr10:93313135	["G","A"]	69.001	0.0329125	99.9671	0.064526	0.19585	0.74181	MYOF	ENSP00000352208.4:p.(Pro1925Leu)	missense_variant	SNV	rs199884146
	chr2:74369380	["G","T"]	121	0.0577152	99.9423	0.048765	0.14802	0.74181	DCTN1	ENSP00000354791.3:p.(Arg502Ser)	missense_variant	SNV	rs145958900	benign, likely benign	Amyotrophic lateral sclerosis type 1, Neuronopathy, distal hereditary motor, type 7B, Neuronopathy, distal hereditary motor, type 7B, Perry syndrome, Perry syndrome
	chr5:1461584	["G","A"]	126	0.0601002	99.9399	-0.047773	0.145	0.74181	LPCAT1		NMD_transcript_variant, intron_variant	SNV	rs534016829
	chr19:7150521	["G","A"]	257	0.122585	99.8774	-0.033445	0.10151	0.74181	INSR	ENSP00000303830.4:p.(Ser748Leu)	missense_variant	SNV	rs143523271	likely benign, uncertain significance	Insulin-resistant diabetes mellitus AND acanthosis nigricans, Leprechaunism syndrome, Monogenic diabetes, Pineal hyperplasia AND diabetes mellitus syndrome, not provided, not specified
	chr17:74740884	["G","T"]	105	0.0500835	99.9499	0.052273	0.15867	0.74182	RAB37		intron_variant, splice_region_variant	SNV	rs376132309
	chr9:120605596	["T","C"]	63.002	0.030051	99.9699	-0.067511	0.20493	0.74183	MEGF9	ENSP00000363040.3:p.(Asn468Ser)	missense_variant	SNV	rs373252092
	chr2:240965889	["C","T"]	217	0.103506	99.8965	0.036095	0.10957	0.74183	CROCC2	ENSP00000397968.2:p.(Ala1288Val)	missense_variant	SNV	rs578065848
	chr20:45886938	["C","T"]	683	0.325781	99.6742	-0.020685	0.062791	0.74183	SPATA25	ENSP00000361597.3:p.(Arg88Gln)	missense_variant	SNV	rs146821586
	chr16:87334102	["C","T"]	893.01	0.425953	99.574	0.017941	0.054461	0.74184	FBXO31	ENSP00000310841.4:p.(Arg394Gln)	missense_variant	SNV	rs34412175	benign, likely benign	not provided
	chr16:87334102	["C","T"]	893.01	0.425953	99.574	0.017941	0.054461	0.74184	AC010531.1	ENSP00000454386.1:p.(Arg58Gln)	missense_variant	SNV	rs34412175	benign, likely benign	not provided
	chr1:83951902	["T","C"]	1730.2	0.82528	99.1747	0.012944	0.039295	0.74184	TTLL7	ENSP00000260505.8:p.(Lys34Glu)	missense_variant	SNV	rs41293013
	chr19:54278827	["C","T"]	2236.1	1.06659	98.9334	0.011403	0.034617	0.74184	LILRB2	ENSP00000375629.4:p.(Asp314Asn)	missense_variant	SNV	rs41308752
	chr19:19043986	["C","T"]	55	0.0262342	99.9738	-0.072176	0.21912	0.74186	ARMC6		intron_variant, splice_region_variant	SNV	rs371078854
	chr11:9497808	["T","C"]	101.8	0.0485571	99.9514	-0.053373	0.16204	0.74186	ZNF143		intron_variant, splice_region_variant	SNV	rs189191798
	chr5:67166701	["G","A"]	65.001	0.0310045	99.969	0.066412	0.20163	0.74187	MAST4	ENSP00000385727.1:p.(Ala2508Thr)	missense_variant	SNV	rs200419117
	chr14:92325969	["A","G"]	254.02	0.121164	99.8788	-0.033723	0.10238	0.74187	SLC24A4	ENSP00000431840.1:p.(Thr78Ala)	missense_variant	SNV	rs150573991	benign	not provided
	chr11:62598591	["C","T"]	85.001	0.0405442	99.9595	0.058149	0.17655	0.74188	MTA2	ENSP00000278823.2:p.(Arg80His)	missense_variant	SNV	rs142914848
	chr16:88723915	["C","G"]	126	0.0601002	99.9399	-0.047715	0.14487	0.74188	PIEZO1	ENSP00000301015.9:p.(Ala1431Pro)	missense_variant	SNV	rs200653120	uncertain significance	not specified
	chr8:22128987	["G","T"]	161	0.0767947	99.9232	0.042206	0.12814	0.74188	HR	ENSP00000370826.4:p.(Pro62Thr)	missense_variant	SNV	rs137929972	uncertain significance	Alopecia universalis congenita, Atrichia with papular lesions
	chr20:31845143	["G","A"]	728	0.347245	99.6528	-0.019992	0.060699	0.74188	FOXS1	ENSP00000365145.3:p.(Leu134Phe)	missense_variant	SNV	rs114991166
	chr1:171584071	["G","A"]	55.001	0.0262347	99.9738	0.072168	0.21912	0.74189	PRRC2C	ENSP00000356716.3:p.(Gly2509Ser)	missense_variant	SNV	rs150383051
	chr16:66803085	["G","C"]	69.003	0.0329134	99.9671	-0.064597	0.19613	0.74189	NAE1	ENSP00000351990.4:p.(Thr513Ser)	missense_variant	SNV	rs141151787
	chr3:190120466	["G","C"]	146	0.0696399	99.9304	-0.044345	0.13465	0.74191	P3H2	ENSP00000316881.5:p.(Ala89Gly)	missense_variant	SNV	rs772939460	uncertain significance	not provided
	chr1:201316677	["G","T"]	29	0.0138326	99.9862	0.099505	0.30216	0.74192	PKP1	ENSP00000263946.3:p.(Asp276Tyr)	missense_variant	SNV	rs191741262
	chr12:121962041	["G","A"]	44	0.0209874	99.979	0.080701	0.24506	0.74192	WDR66	ENSP00000288912.4:p.(Asp791Asn)	missense_variant	SNV	rs202115965
	chr6:41150262	["A","G"]	403	0.192225	99.8078	-0.026577	0.080704	0.74192	TREML1	ENSP00000402855.2:p.(Met207Thr)	missense_variant, splice_region_variant	SNV	rs35929443
	chr10:97224254	["C","T"]	142	0.0677319	99.9323	0.044928	0.13643	0.74193	ARHGAP19-SLIT1		NMD_transcript_variant, intron_variant	SNV	rs564209506
	chr7:30756929	["A","G"]	392	0.186978	99.813	-0.027238	0.082716	0.74193	INMT-MINDY4		NMD_transcript_variant, intron_variant	SNV	rs145521067
	chr14:69328471	["G","A"]	86.001	0.0410212	99.959	-0.057737	0.17534	0.74194	GALNT16	ENSP00000336729.4:p.(Arg197His)	missense_variant	SNV	rs61748871
	chr22:41911228	["G","C"]	145.01	0.0691677	99.9308	0.044256	0.1344	0.74194	SHISA8	ENSP00000481203.1:p.(His218Asp)	missense_variant	SNV	rs572420934
	chr19:39423254	["G","A"]	1121	0.534701	99.4653	0.016171	0.049108	0.74194	PLEKHG2	ENSP00000392906.2:p.(Glu734Lys)	missense_variant	SNV	rs61730570	benign	not provided
	chr17:4553839	["G","C"]	45.003	0.0214658	99.9785	-0.079799	0.24235	0.74195	MYBBP1A	ENSP00000370968.2:p.(Arg178Gly)	missense_variant	SNV	rs200728167
	chr4:110621377	["C","G"]	52	0.0248032	99.9752	-0.074222	0.22541	0.74195	PITX2		intron_variant, splice_region_variant	SNV	rs373965144	likely benign	not provided
	chr19:11831799	["C","G"]	132.01	0.0629668	99.937	0.046694	0.14181	0.74195	ZNF440	ENSP00000305373.5:p.(Ala208Gly)	missense_variant	SNV	rs547299114
	chr11:68688878	["A","G"]	342.01	0.163134	99.8369	-0.028985	0.088029	0.74195	GAL	ENSP00000265643.3:p.(Asn85Asp)	missense_variant	SNV	rs145825008	likely benign	Familial temporal lobe epilepsy 8
	chr5:90840915	["C","G"]	572.03	0.27285	99.7272	-0.022482	0.068278	0.74195	ADGRV1	ENSP00000384582.2:p.(Thr5650Ser)	missense_variant	SNV	rs61748627	benign	Usher syndrome type 2C, not provided, not specified
	chr19:49016685	["C","T"]	1997	0.95254	99.0475	0.012017	0.036494	0.74195	LHB	ENSP00000221421.1:p.(Met15Ile)	missense_variant	SNV	rs34247911	benign, likely benign	not provided
	chr13:71489152	["C","T"]	49.007	0.0233756	99.9766	0.076438	0.23215	0.74196	DACH1		intron_variant, splice_region_variant	SNV	rs373961997
	chr16:47669238	["TGAA","T"]	393.02	0.187465	99.8125	-0.027048	0.082147	0.74196	PHKB	ENSP00000299167.8:p.(Glu820del)	inframe_deletion	deletion	rs532057230	benign, likely benign	Glycogen phosphorylase kinase deficiency, Glycogen storage disease IXb, not provided, not specified
	chr16:84070041	["A","G"]	617.54	0.294558	99.7054	-0.021562	0.065489	0.74197	MBTPS1		intron_variant, splice_region_variant	SNV	rs191294303	benign	not provided
	chr5:146515511	["C","T"]	79.001	0.0376823	99.9623	-0.060298	0.18314	0.74198	GPR151	ENSP00000308733.2:p.(Met201Ile)	missense_variant	SNV	rs147432503
	chr15:65392378	["G","C"]	50	0.0238493	99.9762	-0.075728	0.23002	0.74199	IGDCC4		intron_variant, splice_region_variant	SNV	rs566214795
	chr14:103736035	["G","A"]	89	0.0424517	99.9575	0.056722	0.1723	0.742	PPP1R13B	ENSP00000202556.9:p.(Arg1067Trp)	missense_variant	SNV	rs201591685
	chr19:36719642	["G","C"]	247	0.117815	99.8822	0.034102	0.10359	0.742	ZNF567	ENSP00000441838.1:p.(Glu306Asp)	missense_variant	SNV	rs148635356
	chr19:17669545	["GT","G"]	79.002	0.0376828	99.9623	-0.060269	0.1831	0.74203	UNC13A		intron_variant, splice_region_variant	deletion	rs552928041	likely benign	not provided
	chr19:868865	["G","T"]	290	0.138326	99.8617	0.031386	0.095349	0.74203	MED16	ENST00000325464.5:c.2397C>A(p.(Thr799=))	splice_region_variant, synonymous_variant	SNV	rs144469187
	chr19:49351363	["A","G"]	72.008	0.0343468	99.9657	0.06313	0.1918	0.74204	TEAD2	ENSP00000469640.1:p.(Val181Ala)	missense_variant, splice_region_variant	SNV	rs144101841
	chr12:95057639	["T","C"]	63.001	0.0300506	99.9699	0.067475	0.20501	0.74205	NR2C1	ENSP00000333275.4:p.(Thr233Ala)	missense_variant	SNV	rs146637878
	chr9:137236381	["G","A"]	83.002	0.0395907	99.9604	0.058728	0.17844	0.74206	SLC34A3	ENSP00000442397.1:p.(Glu589Lys)	missense_variant	SNV	rs376700316	uncertain significance	not provided
	chr4:76325908	["T","C"]	465.01	0.221803	99.7782	-0.024929	0.075745	0.74206	CCDC158	ENSP00000373566.2:p.(Thr1036Ala)	missense_variant	SNV	rs190874270
	chr7:73328624	["G","A"]	574.01	0.273794	99.7262	0.022352	0.067913	0.74206	FKBP6	ENSP00000252037.4:p.(Arg36Gln)	missense_variant	SNV	rs201144674
	chr19:11806681	["A","G"]	115.02	0.0548629	99.9451	-0.049973	0.15184	0.74207	ZNF491	ENSP00000313443.5:p.(Tyr243Cys)	missense_variant	SNV	rs200242552
	chr2:210675818	["C","T"]	212	0.101121	99.8989	-0.036764	0.1117	0.74207	CPS1	ENSP00000233072.5:p.(Pro1418Ser)	missense_variant	SNV	rs150966847	uncertain significance	Congenital hyperammonemia, type I, Congenital hyperammonemia, type I, Pulmonary hypertension, neonatal, susceptibility to, not provided
	chr5:5303303	["C","A"]	534	0.25471	99.7453	0.023314	0.070839	0.74208	ADAMTS16	ENSP00000274181.7:p.(Thr942Lys)	missense_variant	SNV	rs77172736
	chr1:6444594	["T","G"]	588.01	0.280472	99.7195	-0.022163	0.067343	0.74208	ESPN	ENSP00000490186.1:p.(Phe368Leu)	missense_variant	SNV	rs142638391	benign, likely benign	not provided, not specified
	chr5:176575773	["G","T"]	84	0.0400668	99.9599	0.058468	0.17766	0.74209	CDHR2	ENSP00000424565.1:p.(Arg298Ser)	missense_variant	SNV	rs373160228
	chr22:30470253	["G","A"]	85	0.0405438	99.9595	-0.058096	0.17654	0.74209	SEC14L3	ENSP00000215812.4:p.(Arg45Trp)	missense_variant, splice_region_variant	SNV	rs115083767
	chr16:20439861	["C","T"]	89.078	0.0424889	99.9575	0.056749	0.17244	0.74209	ACSM5	ENSP00000327916.4:p.(Thr533Met)	missense_variant	SNV	rs554734865
	chr15:33660348	["G","A"]	51.001	0.0243267	99.9757	0.074885	0.22757	0.7421	RYR3	ENSP00000483166.1:p.(Ser1516Asn)	missense_variant	SNV	rs201161868	likely benign	Epileptic encephalopathy
	chr19:49064287	["C","T"]	70.002	0.0333899	99.9666	-0.063916	0.19423	0.7421	AC008687.8		NMD_transcript_variant, intron_variant	SNV	rs972106651
	chr11:62713155	["G","A"]	236.01	0.112573	99.8874	0.034986	0.10632	0.7421	HNRNPUL2-BSCL2		NMD_transcript_variant, intron_variant	SNV	rs140531709
	chr2:232542991	["G","T"]	423	0.201765	99.7982	-0.025961	0.07889	0.7421	CHRNG	ENSP00000374145.3:p.(Gln238His)	missense_variant	SNV	rs17838626	likely benign	not provided
	chr11:1027359	["C","T"]	62.001	0.0295736	99.9704	0.067943	0.20648	0.74211	MUC6	ENSP00000406861.2:p.(Glu714Lys)	missense_variant	SNV	rs191493909
	chr1:45058639	["C","T"]	269	0.128309	99.8717	-0.032521	0.098831	0.74211	ZSWIM5	ENSP00000352614.5:p.(Asp408Asn)	missense_variant	SNV	rs77616762	benign	not provided
	chr16:75628718	["A","C"]	66.005	0.0314834	99.9685	-0.065823	0.20004	0.74212	KARS		intron_variant, splice_region_variant	SNV	rs147548667	likely benign	not provided
	chr9:114368558	["C","T"]	564.01	0.269025	99.731	0.022549	0.068527	0.74212	AKNA	ENSP00000303769.4:p.(Ser485Asn)	missense_variant	SNV	rs138188658
	chr12:52488374	["C","T"]	47	0.0224183	99.9776	-0.07799	0.23703	0.74213	KRT6A	ENSP00000369317.3:p.(Val460Met)	missense_variant	SNV	rs180935064
	chr12:52949359	["CCTGGCCACCGGGATAGCCGGGGGT","C"]	204.01	0.0973098	99.9027	0.037597	0.11427	0.74213	KRT18	ENSP00000373489.2:p.(Thr65_Ala72del)	inframe_deletion	deletion	rs560315948
	chr7:128775017	["C","T"]	615	0.293346	99.7067	-0.021646	0.065786	0.74213	OPN1SW	ENSP00000249389.2:p.(Val164Ile)	missense_variant	SNV	rs143817931	benign	not provided
	chr11:117409773	["C","T"]	29.001	0.0138331	99.9862	-0.099315	0.30185	0.74214	CEP164	ENSP00000278935.3:p.(Pro1302Ser)	missense_variant	SNV	rs201430651	uncertain significance	Nephronophthisis 15
	chr16:11414473	["C","T"]	58	0.0276652	99.9723	-0.070212	0.21339	0.74214	AC099489.1	ENSP00000470478.2:p.(Gly2121Arg)	missense_variant	SNV	rs185886531
	chr17:20096788	["G","A"]	67	0.031958	99.968	0.06538	0.19872	0.74215	SPECC1	ENSP00000378898.4:p.(Arg46Gln)	missense_variant	SNV	rs141233901
	chr6:169632976	["G","A"]	49	0.0233723	99.9766	0.076415	0.23228	0.74217	WDR27	ENSP00000416289.1:p.(Arg732Trp)	missense_variant	SNV	rs370579184
	chr7:123629959	["C","A"]	67.01	0.0319628	99.968	-0.065319	0.19854	0.74217	ASB15		intron_variant, splice_region_variant	SNV	rs372243692
	chr9:21239376	["C","T"]	252.02	0.12021	99.8798	0.033315	0.10127	0.74217	IFNA14	ENSP00000369571.2:p.(Arg187Lys)	missense_variant	SNV	rs145743918
	chr11:64607585	["C","A"]	44.035	0.0210041	99.979	-0.080663	0.2452	0.74218	NRXN2	ENSP00000265459.5:p.(Ala1584Ser)	missense_variant	SNV	rs576879613
	chr19:54729649	["G","T"]	55.002	0.0262352	99.9738	0.072077	0.21912	0.7422	KIR3DL3	ENSP00000291860.1:p.(Arg271Met)	missense_variant	SNV	rs1175885358
	chr1:156200268	["C","T"]	61.002	0.0290971	99.9709	-0.068438	0.20806	0.74221	SLC25A44	ENSP00000407560.3:p.(Arg141Cys)	missense_variant	SNV	rs142939086
	chr17:75265787	["G","A"]	686.01	0.327217	99.6728	0.020395	0.062003	0.74221	MRPS7	ENSP00000463683.1:p.(Arg227Gln)	missense_variant	SNV	rs35418346	benign, likely benign	not provided
	chr6:33297033	["A","C"]	69.002	0.032913	99.9671	-0.064382	0.19574	0.74222	RGL2	ENSP00000420211.1:p.(Leu80Trp)	missense_variant, splice_region_variant	SNV	rs139385178
	chr16:57755843	["G","A"]	129.01	0.0615359	99.9385	0.047149	0.14335	0.74223	KATNB1	ENST00000379661.7:c.1569G>A(p.(Thr523=))	splice_region_variant, synonymous_variant	SNV	rs146674947	benign	not provided
	chr2:25750067	["C","T"]	1130	0.538994	99.461	0.015936	0.048453	0.74223	ASXL2	ENSP00000391447.3:p.(Ala497Thr)	missense_variant	SNV	rs192716734	benign	not provided, not specified
	chr4:155843692	["G","A"]	75.001	0.0357744	99.9642	0.06178	0.18784	0.74224	ASIC5	ENSP00000442477.2:p.(Arg284Cys)	missense_variant	SNV	rs61753634
	chr19:15927282	["G","A"]	26	0.0124016	99.9876	-0.10482	0.31873	0.74225	CYP4F11	ENSP00000248041.6:p.(Thr152Met)	missense_variant	SNV	rs145564844
	chr7:143052359	["C","T"]	37.001	0.0176489	99.9824	-0.087892	0.26725	0.74225	OR6V1	ENSP00000396085.1:p.(Pro7Ser)	missense_variant	SNV	rs200583536
	chr8:73039182	["C","T"]	37.001	0.0176489	99.9824	-0.087846	0.26711	0.74225	TERF1	ENSP00000276603.5:p.(Pro369Leu)	missense_variant	SNV	rs148824563
	chr16:29816408	["C","T"]	59.001	0.0281426	99.9719	-0.069626	0.2117	0.74225	AC009133.6		NMD_transcript_variant, intron_variant	SNV	rs1021768293
	chr7:123123232	["G","A"]	43.001	0.0205109	99.9795	0.081642	0.24826	0.74226	SLC13A1	ENSP00000194130.2:p.(Ala415Val)	missense_variant	SNV	rs144402909
	chr11:65617245	["G","A"]	46.001	0.0219418	99.9781	-0.078794	0.2396	0.74226	PCNX3		intron_variant, splice_region_variant	SNV	rs371504980
	chr9:110471372	["C","T"]	271	0.129263	99.8707	0.032644	0.099262	0.74226	SVEP1	ENSP00000384917.3:p.(Arg997His)	missense_variant	SNV	rs61732547
	chr19:12957187	["C","T"]	123	0.0586692	99.9413	-0.048207	0.14659	0.74227	GADD45GIP1	ENSP00000323065.1:p.(Arg9His)	missense_variant	SNV	rs375539782	not provided	not provided
	chr1:11768238	["A","G"]	211.01	0.100649	99.8994	-0.036652	0.11146	0.74227	C1orf167	ENSP00000414909.2:p.(Gln563Arg)	missense_variant	SNV	rs752242734
	chr20:3671144	["G","T"]	402	0.191748	99.8083	0.02681	0.081528	0.74227	ADAM33	ENSP00000348912.2:p.(Thr701Asn)	missense_variant	SNV	rs148007711	benign	not provided
	chr4:157333321	["A","G"]	475.04	0.226587	99.7734	0.024714	0.075154	0.74227	GRIA2	ENSP00000296526.7:p.(Ile375Val)	missense_variant	SNV	rs147370585
	chr19:34413754	["A","G"]	45.001	0.0214648	99.9785	0.07969	0.24234	0.74228	PDCD2L	ENSP00000246535.1:p.(Asp235Gly)	missense_variant	SNV	rs149118151
	chr10:95693450	["T","G"]	62.001	0.0295736	99.9704	-0.067866	0.20639	0.74229	TCTN3	ENSP00000265993.9:p.(Thr113Pro)	missense_variant	SNV	rs749447795	uncertain significance	Joubert syndrome 18, Orofacial-digital syndrome IV, not specified
	chr19:16529769	["TTGCTGCTGC","T"]	392.38	0.18716	99.8128	-0.027202	0.082729	0.7423	AC008764.1		NMD_transcript_variant, intron_variant	deletion	rs751586190
	chr19:16529769	["TTGCTGCTGC","T"]	392.38	0.18716	99.8128	-0.027202	0.082729	0.7423	CHERP	ENSP00000198939.6:p.(Gln350_Gln352del)	inframe_deletion	deletion	rs751586190
	chr3:1093128	["C","A"]	63.001	0.0300506	99.9699	-0.067395	0.20498	0.74232	CNTN6		intron_variant, splice_region_variant	SNV	rs150714439
	chr1:40312100	["G","T"]	78.001	0.0372053	99.9628	-0.060595	0.1843	0.74232	COL9A2	ENSP00000361834.3:p.(Pro126Thr)	missense_variant	SNV	rs146903539	uncertain significance	not provided
	chr1:225079279	["T","G"]	51.003	0.0243277	99.9757	0.074877	0.22774	0.74233	DNAH14	ENSP00000414402.1:p.(Phe833Val)	missense_variant	SNV	rs530320560
	chr9:78236453	["C","T"]	168	0.0801336	99.9199	-0.041346	0.12576	0.74233	CEP78	ENSP00000365782.4:p.(Arg35Cys)	missense_variant	SNV	rs200483715	likely benign	not provided, not specified
	chr11:62726777	["G","A"]	236.01	0.112573	99.8874	0.034954	0.10632	0.74233	HNRNPUL2-BSCL2	ENSP00000456010.1:p.(Ala127Val)	NMD_transcript_variant, missense_variant	SNV	rs200377356
	chr11:62726777	["G","A"]	236.01	0.112573	99.8874	0.034954	0.10632	0.74233	HNRNPUL2	ENSP00000301785.5:p.(Ala127Val)	missense_variant	SNV	rs200377356
	chr19:32996035	["T","C"]	1202.1	0.573384	99.4266	-0.015576	0.047379	0.74234	RHPN2	ENSP00000254260.2:p.(Ser471Gly)	missense_variant	SNV	rs148949148
	chr16:70569052	["C","T"]	63.001	0.0300506	99.9699	0.067312	0.20476	0.74235	SF3B3	ENSP00000305790.5:p.(Pro1059Ser)	missense_variant	SNV	rs146926615
	chr19:56814187	["TTGGCTCAGCAGCCTCCACTTC","T"]	92.147	0.0439528	99.956	-0.055715	0.16948	0.74235	PEG3	ENSP00000326581.7:p.(Glu1412_Pro1418del)	inframe_deletion	deletion	rs754092967
	chr20:63961404	["C","A"]	221	0.105414	99.8946	0.036113	0.10985	0.74235	ZNF512B	ENSP00000358904.1:p.(Ala778Ser)	missense_variant	SNV	rs143832625
	chr8:20147314	["C","T"]	57	0.0271882	99.9728	0.070765	0.21527	0.74236	SLC18A1	ENSP00000276373.5:p.(Val470Ile)	missense_variant	SNV	rs201904218
	chr12:553401	["G","A"]	39.001	0.0186029	99.9814	0.085584	0.26035	0.74237	B4GALNT3	ENSP00000266383.5:p.(Arg493Gln)	missense_variant	SNV	rs144085398
	chr8:1668605	["C","G"]	81.001	0.0386363	99.9614	-0.059365	0.1806	0.74238	DLGAP2	ENSP00000489774.1:p.(Thr696Ser)	missense_variant	SNV	rs201721317
	chr17:53824256	["A","G"]	185.03	0.0882566	99.9117	0.039305	0.11958	0.74238	KIF2B	ENSP00000268919.4:p.(Asn408Ser)	missense_variant	SNV	rs138760361
	chr1:227028924	["T","C"]	63.002	0.030051	99.9699	-0.067328	0.20484	0.74239	CDC42BPA	ENSP00000335341.6:p.(Ile1367Val)	missense_variant	SNV	rs146203858
	chr17:46932185	["A","C"]	144.02	0.0686954	99.9313	-0.044343	0.13491	0.74239	AC005670.2	ENSP00000461460.1:p.(Thr108Pro)	NMD_transcript_variant, missense_variant	SNV	rs138510884	likely benign, uncertain significance	Progressive myoclonic epilepsy, not provided
	chr17:46932185	["A","C"]	144.02	0.0686954	99.9313	-0.044343	0.13491	0.74239	GOSR2	ENSP00000461784.2:p.(Thr108Pro)	missense_variant	SNV	rs138510884	likely benign, uncertain significance	Progressive myoclonic epilepsy, not provided
	chr7:740819	["G","A"]	178	0.0849034	99.9151	-0.040065	0.12189	0.74239	DNAAF5	ENSP00000297440.6:p.(Val261Ile)	missense_variant, splice_region_variant	SNV	rs138915052	likely benign, uncertain significance	Primary ciliary dyskinesia, Primary ciliary dyskinesia 18
	chr3:39188902	["G","T"]	83.002	0.0395907	99.9604	0.058728	0.17868	0.7424	XIRP1	ENSP00000343140.3:p.(Pro182Thr)	missense_variant	SNV	rs140194759
	chr9:35870043	["T","C"]	62.003	0.0295745	99.9704	0.067906	0.20662	0.74242	OR13J1	ENSP00000367219.2:p.(Tyr120Cys)	missense_variant	SNV	rs149925472
	chr9:130303524	["T","A"]	220	0.104937	99.8951	0.036015	0.10958	0.74242	HMCN2	ENSP00000485357.1:p.(Ser486Thr)	missense_variant	SNV	rs545173944
	chr4:119319647	["C","CATAATAATAATAATA"]	914.55	0.436227	99.5638	0.017743	0.053985	0.74242	FABP2		intron_variant, splice_region_variant	insertion	rs71595363
	chr7:99532121	["G","C"]	1020	0.486525	99.5135	-0.016762	0.051	0.74242	ZKSCAN5	ENSP00000322872.5:p.(Glu798Gln)	missense_variant	SNV	rs150395462
	chr10:97385911	["T","C"]	53.036	0.0252974	99.9747	0.073519	0.22371	0.74243	RRP12	ENSP00000446184.2:p.(Asn367Ser)	missense_variant	SNV	rs755901169
	chr1:160818307	["C","T"]	238	0.113523	99.8865	0.034797	0.10588	0.74243	LY9	ENSP00000263285.5:p.(Arg478Ter)	stop_gained	SNV	rs145664274	likely benign	not provided
	chr12:52567133	["G","A"]	429.01	0.204632	99.7954	0.025848	0.078651	0.74243	KRT74	ENSP00000447447.1:p.(Pro490Ser)	missense_variant	SNV	rs148173615	benign	not provided
	chr1:159928630	["G","A"]	70.002	0.0333899	99.9666	0.063847	0.19428	0.74244	IGSF9	ENSP00000357073.1:p.(Pro920Ser)	missense_variant	SNV	rs199619234
	chr14:74502859	["T","C"]	124.02	0.0591557	99.9408	-0.047976	0.14599	0.74244	LTBP2	ENSP00000261978.4:p.(Tyr1655Cys)	missense_variant	SNV	rs140493259	uncertain significance	Glaucoma 3, primary congenital, D, Weill-Marchesani syndrome, not provided
	chr2:110987104	["A","C"]	304.03	0.145018	99.855	0.030742	0.093546	0.74244	ACOXL		intron_variant, splice_region_variant	SNV	rs140219483
	chr19:11513894	["G","A"]	117	0.0558073	99.9442	0.049387	0.15029	0.74245	ECSIT	ENSP00000270517.6:p.(Arg142Trp)	missense_variant	SNV	rs140346109
	chr1:216289285	["C","T"]	157	0.0748867	99.9251	0.042652	0.12979	0.74245	USH2A	ENSP00000305941.3:p.(Asp656Asn)	missense_variant	SNV	rs146824138	likely benign, uncertain significance	Amblyopia, Cerebellar hemisphere hypoplasia, Congenital cerebellar hypoplasia, Congenital sensorineural hearing impairment, Delayed speech and language development, Hypoplasia of the brainstem, Joubert syndrome, Motor delay, Retinal dystrophy, Retinitis pigmentosa, Usher syndrome, Usher syndrome type 2A, not provided, not specified
	chr3:197774151	["G","A"]	41.001	0.0195569	99.9804	-0.083394	0.25379	0.74246	FYTTD1	ENST00000241502.8:c.597G>A(p.(Val199=))	splice_region_variant, synonymous_variant	SNV	rs138534165
	chr1:2358707	["C","T"]	62.002	0.0295741	99.9704	-0.066764	0.20318	0.74246	MORN1	ENSP00000367792.3:p.(Gly252Ser)	missense_variant	SNV	rs142639415
	chr17:40818854	["T","TGCCGCCGCCGTATCCGCCGCCGGAGCTGCA"]	140.43	0.0669831	99.933	0.045163	0.13744	0.74247	KRT10	ENSP00000269576.5:p.(Gly560_Ser561insCysSerSerGlyGlyGlyTyrGlyGlyGly)	inframe_insertion	insertion
	chr3:64541139	["C","T"]	342	0.163129	99.8369	0.028897	0.087944	0.74247	ADAMTS9	ENSP00000418735.1:p.(Ser1826Asn)	missense_variant	SNV	rs137856161
	chr17:10516339	["C","T"]	193	0.0920582	99.9079	0.038578	0.11741	0.74248	MYH1	ENSP00000226207.5:p.(Val70Ile)	missense_variant	SNV	rs143844924
	chr7:108194408	["C","T"]	304	0.145004	99.855	-0.030802	0.093745	0.74248	NRCAM	ENSP00000368314.3:p.(Ser495Asn)	missense_variant	SNV	rs116499789
	chr1:149908072	["A","T"]	39.027	0.0186153	99.9814	0.085551	0.26038	0.74249	SV2A	ENSP00000358142.3:p.(Ile505Asn)	missense_variant	SNV	rs144042890
	chr4:82429567	["G","A"]	1105.6	0.527355	99.4726	-0.016086	0.048961	0.74249	HNRNPDL	ENSP00000483254.1:p.(Leu42Phe)	missense_variant	SNV	rs200018272	benign	Autosomal dominant limb-girdle muscular dystrophy type 1G
	chr10:98427250	["G","C"]	20	0.00953971	99.9905	0.11948	0.36367	0.7425	HPS1	ENSP00000326649.6:p.(Leu318Val)	missense_variant	SNV	rs201808262	benign, likely benign	Hermansky-Pudlak syndrome, Hermansky-Pudlak syndrome 1, not provided
	chr7:47890703	["A","C"]	48.003	0.0228967	99.9771	-0.077171	0.23489	0.7425	HUS1		NMD_transcript_variant, intron_variant	SNV	rs149933672
	chr3:53753597	["A","G"]	109.01	0.0519962	99.948	-0.051152	0.15569	0.7425	CACNA1D	ENSP00000288139.3:p.(Asn1254Ser)	missense_variant	SNV	rs147146258	likely benign, uncertain significance	Intellectual disability, not provided, not specified
	chr17:75570146	["G","A"]	55.001	0.0262347	99.9738	-0.072009	0.21918	0.74251	LLGL2	ENSP00000376333.3:p.(Ala589Thr)	missense_variant	SNV	rs11868111
	chr1:171786040	["A","T"]	87.004	0.0414996	99.9585	0.057364	0.17461	0.74251	METTL13	ENSP00000354920.3:p.(Met359Leu)	missense_variant	SNV	rs201618453
	chr7:5063773	["A","G"]	91.005	0.0434081	99.9566	-0.05607	0.17067	0.74251	RBAK	ENSP00000380120.1:p.(Asn106Ser)	missense_variant	SNV	rs113859584
	chr2:140325777	["C","T"]	291.01	0.138808	99.8612	-0.031339	0.095395	0.74252	LRP1B	ENSP00000374135.3:p.(Val4109Ile)	missense_variant	SNV	rs141655851
	chr12:56433425	["C","A"]	1070	0.510374	99.4896	-0.01634	0.04974	0.74252	TIMELESS	ENSP00000450607.1:p.(Ala129Ser)	missense_variant	SNV	rs72478986	benign	not provided
	chr20:59755308	["C","T"]	35	0.0166945	99.9833	-0.09024	0.27471	0.74254	PHACTR3	ENSP00000360054.1:p.(Thr162Met)	missense_variant	SNV	rs145693547
	chr1:155942778	["C","T"]	37	0.0176485	99.9824	-0.08775	0.26713	0.74254	RXFP4	ENSP00000357301.3:p.(Arg357Trp)	missense_variant	SNV	rs369005247
	chr1:39335763	["G","T"]	48.002	0.0228963	99.9771	0.077046	0.23455	0.74254	MACF1	ENSP00000455823.1:p.(Asp3096Tyr)	missense_variant	SNV	rs147943450
	chr1:1974028	["A","G"]	91.013	0.0434119	99.9566	0.056046	0.17062	0.74254	CFAP74	ENSP00000417061.2:p.(Ile224Thr)	missense_variant	SNV	rs201523662
	chr2:209904946	["G","A"]	50.002	0.0238502	99.9761	0.074182	0.22583	0.74255	UNC80	ENSP00000391088.1:p.(Arg1522Gln)	missense_variant	SNV	rs182597438	likely benign	not provided
	chr15:45262016	["A","C"]	107.01	0.0510422	99.949	-0.051622	0.15715	0.74255	SLC28A2	ENST00000347644.7:c.172A>C(p.(Arg58=))	splice_region_variant, synonymous_variant	SNV	rs149922452
	chr4:174977967	["A","T"]	70.27	0.0335178	99.9665	-0.063862	0.19443	0.74257	ADAM29	ENSP00000352177.3:p.(Gln814His)	missense_variant	SNV	rs572254867
	chr16:23406239	["T","C"]	85.006	0.0405466	99.9595	-0.057932	0.17638	0.74257	COG7	ENSP00000305442.5:p.(Tyr500Cys)	missense_variant	SNV	rs146603761	uncertain significance	COG7 congenital disorder of glycosylation
	chr22:50482593	["G","A"]	145.01	0.0691677	99.9308	-0.044124	0.13434	0.74257	ADM2	ENSP00000379087.2:p.(Ser46Asn)	missense_variant	SNV	rs201015160
	chr2:219537683	["C","T"]	62	0.0295731	99.9704	0.067874	0.20667	0.74259	ASIC4	ENSP00000350786.4:p.(Arg612Trp)	missense_variant	SNV	rs201710180
	chr9:104526554	["A","C"]	241	0.114953	99.885	-0.03414	0.10395	0.74259	OR13C4	ENSP00000277216.3:p.(Met219Arg)	missense_variant	SNV	rs140761429
	chr20:17970101	["C","G"]	118	0.0562843	99.9437	-0.049249	0.14996	0.74261	MGME1	ENSP00000366939.5:p.(Pro81Arg)	missense_variant	SNV	rs150656271	likely benign	not provided
	chr8:22156538	["G","T"]	78.336	0.0373651	99.9626	0.060434	0.18403	0.74262	LGI3	ENSP00000302297.2:p.(Ala2Glu)	missense_variant	SNV	rs759135285
	chr8:144516403	["G","A"]	314.01	0.149778	99.8502	-0.030166	0.091862	0.74262	RECQL4	ENSP00000482313.1:p.(Ala239Val)	missense_variant	SNV	rs146709578	benign, likely benign, uncertain significance	Baller-Gerold syndrome, not provided, not specified
	chr12:112382087	["G","GGCC"]	41.025	0.0195683	99.9804	-0.083331	0.25377	0.74263	HECTD4	ENSP00000366783.7:p.(Ala15dup)	inframe_insertion	insertion	rs890653160
	chr15:75942731	["CCTT","C"]	104	0.0496065	99.9504	-0.05239	0.15954	0.74263	NRG4		NMD_transcript_variant, intron_variant	deletion	rs748722734
	chr19:58087349	["C","G"]	58.001	0.0276656	99.9723	0.070068	0.21339	0.74264	ZSCAN18	ENSP00000470123.1:p.(Lys259Asn)	missense_variant	SNV	rs138468084
	chr11:65589755	["G","A"]	153.01	0.0729835	99.927	-0.043169	0.13147	0.74264	EHBP1L1	ENSP00000312671.4:p.(Gly1313Asp)	missense_variant	SNV	rs112678549
	chr22:24627898	["A","G"]	351.04	0.167441	99.8326	0.028607	0.087124	0.74264	GGT1	ENSP00000248923.4:p.(Asn419Asp)	missense_variant	SNV	rs17004876
	chr20:62317700	["C","T"]	530.16	0.252879	99.7471	-0.023305	0.070975	0.74264	LAMA5	ENSP00000252999.3:p.(Val2440Ile)	missense_variant	SNV	rs150724688	benign	not provided
	chr14:104157809	["C","G"]	34	0.0162175	99.9838	0.091551	0.27882	0.74265	KIF26A	ENSP00000388241.2:p.(Pro264Ala)	missense_variant	SNV	rs371648998
	chr4:161920544	["A","G"]	68.001	0.0324355	99.9676	0.064775	0.1973	0.74267	FSTL5	ENSP00000305334.4:p.(Met90Thr)	missense_variant	SNV	rs143690619
	chr19:40733336	["C","T"]	107	0.0510374	99.949	0.051601	0.15716	0.74267	ITPKC	ENSP00000263370.1:p.(Thr549Ile)	missense_variant	SNV	rs146632462
	chr12:6837484	["G","T"]	466	0.222275	99.7777	0.024722	0.0753	0.74268	P3H3	ENSP00000478600.1:p.(Arg541Leu)	missense_variant	SNV	rs111999439
	chr16:11477902	["G","A"]	225.02	0.107331	99.8927	0.035549	0.10828	0.74269	AC099489.1	ENSP00000470478.2:p.(Ala788Val)	missense_variant	SNV	rs112015563
	chr17:27630709	["T","G"]	777	0.370618	99.6294	0.019104	0.058191	0.74269	AC015688.5		NMD_transcript_variant, intron_variant	SNV	rs189634134
	chr17:30218239	["C","T"]	101	0.0481755	99.9518	0.053194	0.16204	0.7427	SLC6A4	ENSP00000385822.2:p.(Asp193Asn)	missense_variant	SNV	rs55848249
	chr11:113413344	["C","A"]	124	0.0591462	99.9409	-0.047926	0.14599	0.7427	DRD2		intron_variant, splice_region_variant	SNV	rs118039053
	chr17:78429289	["G","T"]	85.003	0.0405452	99.9595	0.057873	0.1763	0.74271	DNAH17	ENSP00000374490.6:p.(Asp4079Glu)	missense_variant	SNV	rs115584134
	chr16:29987949	["G","A"]	129	0.0615311	99.9385	-0.047092	0.14346	0.74271	TAOK2	ENSP00000310094.4:p.(Arg1226His)	missense_variant	SNV	rs199646401	likely benign	not provided
	chr8:142750291	["G","A"]	156	0.0744097	99.9256	-0.042818	0.13044	0.74271	LYPD2	ENSP00000352163.3:p.(Arg124Ter)	stop_gained	SNV	rs115728300
	chr17:76152406	["C","T"]	121	0.0577152	99.9423	-0.048205	0.14686	0.74272	RNF157	ENSP00000269391.4:p.(Ala624Thr)	missense_variant	SNV	rs140091781
	chr19:41221915	["A","G"]	205.02	0.0977916	99.9022	0.037411	0.11397	0.74272	AXL	ENSP00000301178.3:p.(Thr149Ala)	missense_variant	SNV	rs140091980
	chr1:205607979	["C","T"]	78.005	0.0372073	99.9628	0.060403	0.18402	0.74273	ELK4		NMD_transcript_variant, intron_variant	SNV	rs779587063
	chr4:120710404	["A","G"]	106.01	0.0505652	99.9494	-0.051826	0.15789	0.74273	PRDM5	ENSP00000264808.3:p.(Tyr545His)	missense_variant	SNV	rs142515463	likely benign, uncertain significance	Brittle cornea syndrome 1, not provided
	chr19:50286627	["G","A"]	222	0.105891	99.8941	-0.035967	0.10957	0.74273	MYH14	ENSP00000470298.1:p.(Arg1562Gln)	missense_variant	SNV	rs140118363	benign, likely benign	Autosomal dominant nonsyndromic hearing loss 4A, not provided, not specified
	chr4:118352398	["G","C"]	265.05	0.126425	99.8736	-0.032839	0.10004	0.74273	PRSS12	ENSP00000296498.3:p.(Pro108Arg)	missense_variant	SNV	rs199996930	likely benign, uncertain significance	not provided, not specified
	chr5:150068212	["C","T"]	317.01	0.151209	99.8488	-0.029819	0.090844	0.74273	CSF1R		intron_variant, splice_region_variant	SNV	rs41424145	benign, likely benign	Hereditary diffuse leukoencephalopathy with spheroids, not provided
	chr11:66701629	["G","T"]	81.007	0.0386392	99.9614	-0.059326	0.18075	0.74274	SPTBN2	ENSP00000432568.1:p.(Pro924Gln)	missense_variant	SNV	rs147327184	benign, likely benign	not provided, not specified
	chr4:95840173	["G","A"]	173	0.0825185	99.9175	0.04046	0.12327	0.74274	PDHA2	ENSP00000295266.4:p.(Arg8His)	missense_variant	SNV	rs145932179
	chr20:60012653	["C","T"]	46.009	0.0219456	99.9781	0.078634	0.23958	0.74275	CDH26	ENSP00000339390.4:p.(Pro808Ser)	missense_variant	SNV	rs201785593
	chr20:23365273	["CGGAGGAGGAAGAGGAGGAGGA","C"]	153	0.0729788	99.927	0.043258	0.1318	0.74275	GZF1	ENSP00000338290.5:p.(Glu300_Glu306del)	inframe_deletion	deletion	rs547594353	uncertain significance	not provided
	chr16:234859	["T","G"]	113.07	0.0539327	99.9461	-0.050189	0.15292	0.74276	FAM234A		splice_donor_variant	SNV	rs957665814
	chr9:129100665	["C","T"]	127	0.0605772	99.9394	-0.047346	0.14426	0.74276	CRAT	ENSP00000315013.2:p.(Arg277His)	missense_variant	SNV	rs146338921	uncertain significance, not provided	Neurodegeneration with brain iron accumulation 8, not provided
	chr8:143650149	["A","G"]	625.02	0.298125	99.7019	-0.0213	0.064904	0.74278	ZNF623	ENSP00000445979.1:p.(Thr93Ala)	missense_variant	SNV	rs141901810
	chr16:31508316	["C","T"]	813.01	0.387794	99.6122	0.018917	0.057643	0.74278	C16orf58	ENSP00000317579.2:p.(Glu20Lys)	missense_variant	SNV	rs139355196
	chr7:19704811	["T","G"]	96.01	0.0457954	99.9542	0.054505	0.16609	0.74279	TWISTNB	ENSP00000222567.5:p.(Ile122Leu)	missense_variant	SNV	rs145991662
	chr2:29920554	["G","A"]	108	0.0515144	99.9485	0.051329	0.15641	0.74279	ALK	ENSP00000373700.3:p.(Pro36Ser)	missense_variant	SNV	rs201490095	likely benign, not provided	Neuroblastoma, susceptibility to, 3, not provided, not specified
	chr9:13143518	["T","C"]	78.003	0.0372063	99.9628	-0.060387	0.18404	0.74282	MPDZ	ENSP00000446358.1:p.(Asn1277Ser)	missense_variant	SNV	rs184229465	uncertain significance	not provided
	chr16:64982184	["A","T"]	101	0.0481755	99.9518	-0.053071	0.16174	0.74282	CDH11	ENSP00000268603.4:p.(Ser373Thr)	missense_variant	SNV	rs35213
	chr3:51961154	["G","C"]	514	0.245171	99.7548	-0.023581	0.071868	0.74282	PCBP4		intron_variant, splice_region_variant	SNV	rs191313924
	chr17:42564844	["G","A"]	135	0.064393	99.9356	-0.045918	0.13995	0.74283	COASY	ENSP00000464814.1:p.(Ala424Thr)	missense_variant	SNV	rs139263701	uncertain significance	Neurodegeneration with brain iron accumulation 6, not provided
	chr17:55072986	["G","A"]	45.001	0.0214648	99.9785	0.079541	0.24244	0.74284	STXBP4	ENSP00000365530.2:p.(Met366Ile)	missense_variant	SNV	rs562525614
	chr9:6604775	["A","C"]	862.19	0.411252	99.5887	-0.018256	0.055643	0.74284	GLDC	ENSP00000370737.3:p.(Cys291Gly)	missense_variant	SNV	rs141014950	benign, likely benign	Non-ketotic hyperglycinemia, not provided, not specified
	chr20:41452779	["G","A"]	57.002	0.0271891	99.9728	-0.070615	0.21524	0.74285	CHD6	ENSP00000362330.3:p.(Ala1095Val)	missense_variant	SNV	rs145769981
	chr20:36432450	["G","A"]	179	0.0853804	99.9146	0.039878	0.12155	0.74285	DLGAP4	ENSP00000341633.5:p.(Ala245Thr)	missense_variant	SNV	rs146757517	benign	not provided
	chr7:18591594	["C","G"]	214.21	0.102175	99.8978	-0.036449	0.11109	0.74285	HDAC9	ENSP00000408617.2:p.(Thr165Ser)	missense_variant	SNV	rs140585698	likely benign	not provided
	chr11:31370815	["A","G"]	355.04	0.169349	99.8307	-0.028252	0.086111	0.74285	DNAJC24	ENSP00000417548.1:p.(Asn23Asp)	missense_variant	SNV	rs111299050
	chr21:44539570	["C","A"]	126.21	0.0602003	99.9398	-0.047593	0.14507	0.74286	KRTAP10-1	ENSP00000383226.1:p.(Cys194Phe)	missense_variant	SNV	rs201789410
	chr10:88724619	["A","T"]	274	0.130694	99.8693	-0.032393	0.09874	0.74286	LIPK	ENSP00000383900.1:p.(Asn26Tyr)	missense_variant	SNV	rs199858228
	chr19:7763294	["C","A"]	34	0.0162175	99.9838	0.09141	0.27864	0.74287	CLEC4M	ENSP00000316228.4:p.(Gln10Lys)	missense_variant	SNV	rs145497205
	chr2:140923121	["C","T"]	36.001	0.017172	99.9828	0.088875	0.27091	0.74287	LRP1B	ENSP00000374135.3:p.(Gly1055Arg)	missense_variant	SNV	rs769461582
	chr17:45845510	["G","A"]	47	0.0224183	99.9776	-0.07782	0.23722	0.74287	SPPL2C	ENSP00000332488.5:p.(Gly202Ser)	missense_variant	SNV	rs73313143
	chr12:21334584	["A","G"]	163.01	0.0777534	99.9222	0.041599	0.1268	0.74287	SLCO1A2		intron_variant, splice_region_variant	SNV	rs201013124
	chr9:21970798	["A","G"]	376.05	0.17937	99.8206	0.027497	0.08382	0.74287	AL359922.1		NMD_transcript_variant, intron_variant	SNV	rs527617126
	chr2:238141151	["G","A"]	40	0.0190794	99.9809	-0.084331	0.25707	0.74288	KLHL30	ENSP00000386389.1:p.(Ala133Thr)	missense_variant	SNV	rs372252756
	chr19:58067433	["G","A"]	181.06	0.086363	99.9136	-0.039652	0.12087	0.74288	ZNF135	ENSP00000441410.1:p.(Glu341Lys)	missense_variant	SNV	rs146430887
	chr14:75579044	["CCCCAGCGTCTCGGTCCAT","C"]	734.05	0.350131	99.6499	0.019689	0.060019	0.74288	FLVCR2	ENSP00000238667.4:p.(Val35_Ser40del)	inframe_deletion	deletion	rs548569935	likely benign	not provided
	chr3:149498859	["A","G"]	50.006	0.0238521	99.9761	0.075384	0.22981	0.74289	TM4SF4	ENSP00000305852.4:p.(Asn180Ser)	missense_variant	SNV	rs201177175
	chr21:39779165	["G","T"]	187	0.0891963	99.9108	-0.038691	0.11795	0.74289	IGSF5	ENSP00000369962.4:p.(Gly265Val)	missense_variant	SNV	rs112596313
	chr20:45222191	["C","T"]	197.01	0.0939709	99.906	-0.038013	0.11588	0.74289	SEMG2	ENSP00000361855.3:p.(Gln187Ter)	stop_gained	SNV	rs138018319
	chr17:79077655	["C","T"]	1342	0.640114	99.3599	-0.014608	0.044534	0.74289	ENGASE		intron_variant, splice_region_variant	SNV	rs189158949
	chr17:78976007	["C","T"]	85.001	0.0405442	99.9595	0.057903	0.17653	0.74291	LGALS3BP	ENSP00000262776.2:p.(Glu68Lys)	missense_variant	SNV	rs11548453
	chr4:105275662	["G","T"]	1047	0.499404	99.5006	0.016516	0.050355	0.74292	TET2	ENSP00000369351.4:p.(Val1718Leu)	missense_variant	SNV	rs142312318	benign, not provided	not provided, not specified
	chr4:2305175	["G","A"]	115	0.0548533	99.9451	0.049793	0.15182	0.74293	ZFYVE28	ENSP00000290974.2:p.(Arg389Cys)	missense_variant	SNV	rs146433050
	chr14:57247679	["G","T"]	141.01	0.0672597	99.9327	-0.044903	0.13691	0.74293	EXOC5	ENSP00000389934.3:p.(Leu21Ile)	missense_variant	SNV	rs199912312
	chr6:138096437	["C","G"]	267	0.127355	99.8726	0.032656	0.099575	0.74295	PERP	ENSP00000397157.2:p.(Cys91Ser)	missense_variant	SNV	rs139550112
	chr13:42299779	["A","G"]	401.01	0.191276	99.8087	-0.02676	0.081595	0.74295	AKAP11	ENSP00000025301.2:p.(Ile345Val)	missense_variant	SNV	rs150533586
	chr10:49325342	["G","A"]	727	0.346768	99.6532	-0.019904	0.060691	0.74295	C10orf71	ENSP00000363259.3:p.(Glu933Lys)	missense_variant	SNV	rs116723341
	chr17:7767994	["C","T"]	35	0.0166945	99.9833	0.090104	0.27476	0.74296	DNAH2	ENSP00000458355.1:p.(Thr1257Met)	missense_variant	SNV	rs146089473
	chr3:165049235	["T","A"]	45.002	0.0214653	99.9785	-0.079438	0.24224	0.74296	SI	ENSP00000264382.3:p.(Asp536Val)	missense_variant	SNV	rs376816463	likely pathogenic	not provided
	chr5:160395264	["C","A"]	122	0.0581922	99.9418	-0.048274	0.14721	0.74296	ZBED8	ENSP00000386184.3:p.(Ser76Ile)	missense_variant	SNV	rs141084570
	chr12:55822740	["C","G"]	109.02	0.052001	99.948	-0.051096	0.15582	0.74297	DNAJC14		intron_variant, splice_region_variant	SNV	rs200567712
	chr12:55822740	["C","G"]	109.02	0.052001	99.948	-0.051096	0.15582	0.74297	AC023055.1		intron_variant, splice_region_variant	SNV	rs200567712
	chr14:52455433	["G","A"]	133	0.0634391	99.9366	-0.046233	0.14099	0.74297	TXNDC16	ENSP00000281741.4:p.(Ala578Val)	missense_variant	SNV	rs139440406
	chr1:236747686	["G","A"]	236.01	0.112573	99.8874	0.034702	0.10583	0.74299	ACTN2	ENSP00000355537.4:p.(Ala476Thr)	missense_variant	SNV	rs142943120	benign, likely benign, uncertain significance	Cardiomyopathy, Cardiovascular phenotype, Dilated cardiomyopathy 1AA, Dilated cardiomyopathy 1AA, Primary familial hypertrophic cardiomyopathy, Primary familial hypertrophic cardiomyopathy, not provided, not specified
	chr6:138849389	["G","A"]	760.1	0.362557	99.6374	0.019484	0.059422	0.74299	ECT2L	ENSP00000387388.1:p.(Gly342Arg)	missense_variant	SNV	rs76241582
	chr12:120201079	["G","A"]	34	0.0162175	99.9838	-0.091452	0.27892	0.743	RPLP0		intron_variant, splice_region_variant	SNV	rs527503227
	chr1:89582618	["C","A"]	71.001	0.0338664	99.9661	-0.063323	0.19313	0.743	LRRC8B		intron_variant, splice_region_variant	SNV	rs149543545
	chr2:26444286	["G","A"]	84.001	0.0400673	99.9599	0.058221	0.17758	0.74301	DRC1	ENSP00000288710.2:p.(Glu365Lys)	missense_variant	SNV	rs35094910	likely benign	Primary ciliary dyskinesia
	chr4:88277203	["T","C"]	435.02	0.207498	99.7925	0.025661	0.078266	0.74301	PPM1K	ENSP00000477341.1:p.(Thr161Ala)	missense_variant	SNV	rs113436519	benign	Maple syrup urine disease, mild variant
	chr1:184694397	["G","A"]	243	0.115907	99.8841	0.034229	0.1044	0.74302	EDEM3	ENSP00000318147.7:p.(Ser822Leu)	missense_variant	SNV	rs149252365
	chr11:119188379	["C","T"]	59.001	0.0281426	99.9719	-0.069366	0.21159	0.74303	PDZD3	ENSP00000431164.1:p.(Pro362Leu)	missense_variant	SNV	rs201022443
	chr11:10852934	["C","T"]	75.001	0.0357744	99.9642	0.061525	0.18766	0.74303	ZBED5	ENSP00000398106.2:p.(Arg671Gln)	missense_variant	SNV	rs377651474
	chr10:49679733	["GC","G"]	346	0.165037	99.835	0.028853	0.088008	0.74303	C10orf53	ENSP00000363226.3:p.(Tyr14ThrfsTer24)	frameshift_variant	deletion	rs374622847
	chr1:26344349	["G","A"]	519	0.247555	99.7524	0.023501	0.071688	0.74304	CRYBG2	ENSP00000310435.6:p.(Thr770Met)	missense_variant	SNV	rs558118601
	chr2:102723892	["G","C"]	102.01	0.0486573	99.9513	-0.052765	0.16096	0.74305	MFSD9	ENSP00000258436.5:p.(Leu149Val)	missense_variant	SNV	rs200918780
	chr2:200864135	["C","T"]	127	0.0605772	99.9394	0.047288	0.14425	0.74305	CLK1	ENSP00000394734.2:p.(Arg31His)	missense_variant	SNV	rs140874256
	chr20:3046118	["G","A"]	52.001	0.0248037	99.9752	0.073868	0.22534	0.74306	MRPS26	ENSP00000369682.3:p.(Arg17Gln)	missense_variant	SNV	rs370605157
	chr2:72135395	["C","T"]	211.01	0.100649	99.8994	0.036707	0.11198	0.74306	CYP26B1	ENSP00000001146.2:p.(Glu152Lys)	missense_variant	SNV	rs143622603
	chr9:110411509	["C","T"]	35	0.0166945	99.9833	0.090109	0.2749	0.74307	SVEP1	ENSP00000384917.3:p.(Val2071Ile)	missense_variant	SNV	rs200662601
	chr22:50248670	["C","T"]	80.002	0.0381598	99.9618	0.05966	0.182	0.74307	HDAC10	ENSP00000216271.5:p.(Val300Met)	missense_variant	SNV	rs200544896
	chr22:35406599	["C","T"]	81.002	0.0386368	99.9614	-0.059218	0.18066	0.74307	MCM5	ENSP00000216122.3:p.(Ala157Val)	missense_variant	SNV	rs140804920	uncertain significance	not provided
	chr3:123708737	["C","T"]	927	0.442166	99.5578	-0.017656	0.053861	0.74307	MYLK	ENSP00000353452.3:p.(Ala701Thr)	missense_variant	SNV	rs142835596	benign, likely benign	Aortic aneurysm, familial thoracic 7, Cardiovascular phenotype, Familial thoracic aortic aneurysm and aortic dissection, not provided, not specified
	chr10:27100226	["G","A"]	74	0.0352969	99.9647	0.061235	0.18682	0.74308	ANKRD26	ENSP00000365255.4:p.(Ala34Val)	missense_variant	SNV	rs368560982	benign, likely benign	Thrombocytopenia 2, not specified
	chr14:39252775	["C","T"]	280.01	0.133561	99.8664	0.031884	0.097274	0.74308	CTAGE5	ENSP00000491014.1:p.(Thr532Met)	missense_variant	SNV	rs139190285
	chr3:52819362	["G","A"]	601.01	0.286673	99.7133	0.021829	0.066597	0.74308	AC006254.1		3_prime_UTR_variant, NMD_transcript_variant	SNV	rs76006218
	chr21:44397766	["C","T"]	110	0.0524684	99.9475	-0.050885	0.15525	0.74309	TRPM2	ENSP00000381026.2:p.(Ala651Val)	missense_variant	SNV	rs149619816
	chr8:19505196	["C","G"]	146	0.0696399	99.9304	-0.044107	0.13457	0.74309	CSGALNACT1		intron_variant, splice_region_variant	SNV	rs200374988	uncertain significance	not provided
	chr2:48632847	["T","C"]	133.01	0.0634438	99.9366	0.045934	0.14015	0.7431	AC073082.1		3_prime_UTR_variant, NMD_transcript_variant	SNV	rs183572458
	chr11:16841712	["G","A"]	49.001	0.0233728	99.9766	-0.076117	0.23225	0.74311	PLEKHA7	ENSP00000435389.1:p.(Thr236Met)	missense_variant	SNV	rs35068039
	chr21:45525945	["A","T"]	91	0.0434057	99.9566	-0.055842	0.17039	0.74311	SLC19A1	ENSP00000308895.4:p.(Ser389Thr)	missense_variant	SNV	rs139437559	uncertain significance	not provided
	chr1:35769851	["G","A"]	139	0.066301	99.9337	0.045234	0.13802	0.74312	CLSPN	ENSP00000312995.3:p.(Ser7Phe)	missense_variant	SNV	rs151142512
	chr11:70485536	["G","A"]	142.02	0.0677415	99.9323	-0.044722	0.13646	0.74312	SHANK2	ENSP00000469689.2:p.(Pro1586Leu)	missense_variant	SNV	rs141276059	likely benign	not specified
	chr17:69035739	["A","G"]	1161.2	0.553876	99.4461	0.015872	0.04843	0.74312	ABCA9	ENSP00000342216.3:p.(Ile288Thr)	missense_variant	SNV	rs61744902
	chr17:15737738	["G","C"]	69	0.032912	99.9671	0.063202	0.19287	0.74314	AC005324.4		3_prime_UTR_variant, NMD_transcript_variant	SNV	rs571622185
	chr17:15737738	["G","C"]	69	0.032912	99.9671	0.063202	0.19287	0.74314	TBC1D26		NMD_transcript_variant, intron_variant	SNV	rs571622185
	chr1:215620593	["C","A"]	31.001	0.014787	99.9852	-0.095783	0.2923	0.74315	KCTD3	ENSP00000259154.2:p.(Ser808Tyr)	missense_variant	SNV	rs148669072	benign	not provided
	chr16:71626285	["C","CG"]	40.036	0.0190966	99.9809	0.084248	0.2571	0.74315	MARVELD3	ENSP00000299952.4:p.(Arg21ThrfsTer83)	frameshift_variant	insertion	rs772348161
	chr19:51014856	["A","G"]	47.002	0.0224193	99.9776	-0.077768	0.23733	0.74315	KLK10	ENSP00000375681.1:p.(Tyr259His)	missense_variant	SNV	rs140908390
	chr12:4739263	["A","G"]	241.02	0.114963	99.885	-0.034434	0.10508	0.74315	AC005833.3		3_prime_UTR_variant, NMD_transcript_variant	SNV	rs115397261
	chr12:4739263	["A","G"]	241.02	0.114963	99.885	-0.034434	0.10508	0.74315	GALNT8	ENSP00000252318.2:p.(Ile204Val)	missense_variant	SNV	rs115397261
	chr15:90201732	["C","G"]	203.06	0.0968567	99.9031	0.037338	0.11395	0.74316	SEMA4B	ENSP00000332204.6:p.(Leu52Val)	missense_variant	SNV	rs193014867
	chr4:46051642	["T","C"]	51.002	0.0243272	99.9757	-0.074554	0.22754	0.74317	GABRG1		intron_variant, splice_region_variant	SNV	rs201125055
	chr1:234463885	["G","A"]	57.008	0.027192	99.9728	-0.070578	0.2154	0.74317	TARBP1	ENSP00000040877.1:p.(Gln451Ter)	stop_gained	SNV	rs146861527
	chr16:2091460	["C","T"]	88.059	0.0420029	99.958	-0.05677	0.17326	0.74317	PKD1	ENSP00000262304.4:p.(Arg3892His)	missense_variant	SNV	rs748887038	uncertain significance	not provided
	chr2:168715100	["C","G"]	863.02	0.411648	99.5884	-0.018281	0.055794	0.74318	CERS6	ENSP00000376453.4:p.(Leu237Val)	missense_variant	SNV	rs116510340	benign	not provided
	chr1:201782644	["C","T"]	47	0.0224183	99.9776	0.077725	0.23723	0.74319	NAV1	ENSP00000356265.4:p.(Thr711Met)	missense_variant	SNV	rs141638136
	chr11:1000448	["C","T"]	62	0.0295731	99.9704	-0.067621	0.20639	0.74319	AP2A2	ENSP00000327694.5:p.(Ser659Leu)	missense_variant	SNV	rs200859967
	chr22:50503861	["C","T"]	92	0.0438827	99.9561	0.055524	0.16947	0.74319	LMF2	ENSP00000424381.1:p.(Val588Met)	missense_variant	SNV	rs200798239
	chr6:144426315	["C","T"]	129.01	0.0615359	99.9385	0.046895	0.14313	0.74319	UTRN	ENSP00000356515.3:p.(Ser145Leu)	missense_variant	SNV	rs115198550
	chr6:129464408	["T","G"]	221.01	0.105419	99.8946	-0.035985	0.10983	0.74319	LAMA2	ENSP00000400365.2:p.(Phe2371Val)	missense_variant	SNV	rs150644209	likely benign, uncertain significance	LAMA2-related muscular dystrophy, not provided
	chr2:218383007	["TCCAGCCCGA","T"]	578.01	0.275702	99.7243	-0.02224	0.067882	0.7432	SLC11A1	ENSP00000233202.6:p.(Thr25_Pro27del)	inframe_deletion	deletion	rs145961681
	chr14:104953369	["C","G"]	896.06	0.427408	99.5726	-0.01795	0.05479	0.7432	AHNAK2	ENSP00000353114.4:p.(Met694Ile)	missense_variant	SNV	rs200409534
	chr2:96861401	["G","C"]	111	0.0529454	99.9471	-0.050553	0.15431	0.74321	SEMA4C	ENSP00000306844.5:p.(Pro576Arg)	missense_variant	SNV	rs149174129
	chr18:47115170	["T","C"]	137.03	0.0653613	99.9346	0.045278	0.13821	0.74321	HDHD2	ENSP00000300605.4:p.(Thr192Ala)	missense_variant	SNV	rs150031096
	chr16:88721207	["C","T"]	135.01	0.0643978	99.9356	0.045848	0.13996	0.74323	PIEZO1	ENSP00000301015.9:p.(Arg1876Lys)	missense_variant	SNV	rs201967733	benign, likely benign	not provided
	chr12:113957873	["G","C"]	117	0.0558073	99.9442	-0.049304	0.15052	0.74324	RBM19	ENSP00000442053.2:p.(Thr250Ser)	missense_variant	SNV	rs138369177
	chr19:31279621	["T","C"]	238.02	0.113532	99.8865	0.034428	0.1051	0.74324	TSHZ3	ENSP00000240587.4:p.(Ser58Gly)	missense_variant	SNV	rs201390565
	chr4:13602401	["C","T"]	104	0.0496065	99.9504	-0.051713	0.15788	0.74325	BOD1L1	ENSP00000040738.5:p.(Gly1500Glu)	missense_variant	SNV	rs148464264
	chr1:6445661	["C","T"]	172	0.0820415	99.918	0.04073	0.12435	0.74325	ESPN		intron_variant, splice_region_variant	SNV	rs201999263	likely benign	not provided, not specified
	chr3:129032923	["G","A"]	39	0.0186024	99.9814	0.085222	0.26019	0.74326	EFCC1	ENSP00000414597.3:p.(Glu414Lys)	missense_variant	SNV	rs780730890
	chr9:5968303	["T","C"]	278.05	0.132626	99.8674	0.03185	0.097241	0.74326	KIAA2026	ENSP00000382815.3:p.(His643Arg)	missense_variant	SNV	rs201096994
	chr1:1085935	["A","C"]	43.007	0.0205137	99.9795	-0.081158	0.24779	0.74327	C1orf159	ENSP00000368644.1:p.(Phe166Val)	missense_variant	SNV	rs201998414
	chr4:7676182	["C","T"]	71.001	0.0338664	99.9661	-0.06319	0.19295	0.74329	SORCS2	ENSP00000422185.2:p.(Arg432Cys)	missense_variant	SNV	rs766842106
	chr9:18928654	["G","A"]	113	0.0538994	99.9461	-0.050089	0.15294	0.74329	SAXO1	ENSP00000369907.4:p.(Arg275Ter)	stop_gained	SNV	rs148876624
	chr9:108936337	["A","G"]	169.05	0.0806344	99.9194	-0.040966	0.12509	0.74329	FAM206A	ENSP00000363753.3:p.(His54Arg)	missense_variant	SNV	rs117239473
	chr8:18872445	["G","A"]	581.01	0.277133	99.7229	0.022045	0.067313	0.74329	PSD3	ENSP00000401704.3:p.(Ala140Val)	missense_variant	SNV	rs59099976	benign	not provided
	chr5:132765447	["G","A"]	62.003	0.0295745	99.9704	-0.067588	0.20639	0.7433	45543	ENSP00000367991.2:p.(Ser38Leu)	missense_variant	SNV	rs199574441
	chr10:12084717	["G","A"]	154.02	0.0734653	99.9265	-0.042915	0.13104	0.7433	DHTKD1	ENSP00000263035.4:p.(Arg163Gln)	missense_variant	SNV	rs78189904	uncertain significance, likely pathogenic	2-aminoadipic 2-oxoadipic aciduria, Toe walking, not provided
	chr12:124333173	["C","T"]	200.01	0.0954019	99.9046	-0.03766	0.115	0.7433	NCOR2	ENSP00000384018.1:p.(Val2238Met)	missense_variant	SNV	rs201904368
	chr1:33159844	["G","A"]	29	0.0138326	99.9862	0.09883	0.3018	0.74331	TRIM62	ENSP00000291416.5:p.(Ala202Val)	missense_variant	SNV	rs201360481
	chr9:137244171	["C","T"]	126	0.0601002	99.9399	-0.047429	0.14483	0.74331	FAM166A	ENSP00000344729.4:p.(Ala289Thr)	missense_variant, splice_region_variant	SNV	rs200026259
	chr8:22192083	["G","A"]	1157	0.551872	99.4481	-0.015727	0.048025	0.74331	BMP1	ENSP00000305714.5:p.(Arg371His)	missense_variant	SNV	rs145284541	benign, likely benign	Osteogenesis imperfecta type 13, not provided, not specified
	chr16:72788109	["T","TTGC"]	72.226	0.0344508	99.9655	0.062721	0.19154	0.74332	ZFHX3	ENSP00000493252.1:p.(Gln3389dup)	inframe_insertion	insertion	rs745803083
	chr16:58518862	["A","T"]	92.007	0.043886	99.9561	-0.05553	0.16958	0.74332	SETD6	ENSP00000219315.4:p.(Ser419Cys)	missense_variant	SNV	rs149216485
	chr8:143916419	["C","T"]	580.02	0.276661	99.7233	0.022276	0.068028	0.74332	PLEC	ENSP00000323856.4:p.(Ala4605Thr)	missense_variant	SNV	rs112322162	benign	Autosomal recessive limb-girdle muscular dystrophy type 2Q, Epidermolysis bullosa simplex 5B, with muscular dystrophy, Epidermolysis bullosa simplex 5C, with pyloric atresia, Epidermolysis bullosa simplex with nail dystrophy, Epidermolysis bullosa simplex, Ogna type, not provided, not specified
	chr18:36111256	["C","G"]	47.002	0.0224193	99.9776	-0.077622	0.23705	0.74333	SLC39A6		intron_variant, splice_region_variant	SNV	rs186840792
	chr22:16592142	["C","T"]	51	0.0243263	99.9757	0.07457	0.22773	0.74333	CCT8L2	ENSP00000353048.3:p.(Ala137Thr)	missense_variant	SNV	rs368569729
	chr17:4897197	["C","T"]	63	0.0300501	99.9699	0.067051	0.20477	0.74333	MINK1		intron_variant, splice_region_variant	SNV	rs201857224
	chr1:27612931	["G","A"]	133	0.0634391	99.9366	0.046193	0.14107	0.74333	FGR	ENSP00000363117.3:p.(Pro525Ser)	missense_variant	SNV	rs143850913	uncertain significance	not provided
	chr10:122227983	["G","A"]	65.001	0.0310045	99.969	-0.066087	0.20183	0.74334	TACC2	ENSP00000358001.1:p.(Gly2624Asp)	missense_variant	SNV	rs114249776
	chr8:1781953	["T","TTGTGTGTGTGTGTG"]	78.139	0.0372712	99.9627	0.060248	0.18401	0.74335	KBTBD11-OT1		NMD_transcript_variant, intron_variant	insertion	rs10638018
	chr10:25598187	["G","A"]	141	0.0672549	99.9327	-0.044918	0.13719	0.74335	GPR158	ENSP00000365529.3:p.(Gly854Asp)	missense_variant	SNV	rs141063177
	chr19:51367175	["G","A"]	507	0.241832	99.7582	-0.023691	0.072359	0.74336	AC008750.8		NMD_transcript_variant, intron_variant	SNV	rs1059344	likely benign	not provided
	chr9:133155196	["G","A"]	548.02	0.261398	99.7386	0.02286	0.069821	0.74336	GBGT1	ENSP00000361110.3:p.(Thr114Met)	missense_variant	SNV	rs149456203
	chr16:68371547	["T","C"]	55.002	0.0262352	99.9738	0.071739	0.21912	0.74337	SMPD3	ENSP00000219334.5:p.(Tyr212Cys)	missense_variant	SNV	rs138370845
	chr8:47778614	["G","C"]	180	0.0858574	99.9141	-0.039685	0.12121	0.74337	PRKDC	ENSP00000313420.3:p.(Leu3900Val)	missense_variant	SNV	rs201214138	uncertain significance	Severe combined immunodeficiency due to DNA-PKcs deficiency
	chr20:35668709	["ATTTG","A"]	132.01	0.0629668	99.937	-0.045986	0.14047	0.74338	AL109827.1		NMD_transcript_variant, intron_variant	deletion	rs571603820
	chr8:2106319	["G","A"]	152	0.0725018	99.9275	-0.043256	0.13213	0.74338	MYOM2	ENSP00000262113.4:p.(Ala938Thr)	missense_variant	SNV	rs61733861
	chr1:92177509	["G","A"]	153	0.0729788	99.927	-0.043157	0.13183	0.74339	AC104836.1	ENSP00000490161.1:p.(Met772Ile)	missense_variant	SNV	rs185615944
	chr1:92177509	["G","A"]	153	0.0729788	99.927	-0.043157	0.13183	0.74339	KIAA1107	ENSP00000359404.5:p.(Met389Ile)	missense_variant	SNV	rs185615944
	chr17:40164128	["C","T"]	294.01	0.140238	99.8598	0.031098	0.094998	0.7434	CASC3	ENSP00000264645.6:p.(Pro478Leu)	missense_variant	SNV	rs140375987
	chr12:109290272	["G","C"]	450	0.214643	99.7854	-0.025088	0.076638	0.7434	FOXN4	ENSP00000299162.5:p.(Thr34Ser)	missense_variant	SNV	rs200934601
	chr17:1731256	["G","A"]	34	0.0162175	99.9838	0.091259	0.27879	0.74341	WDR81	ENST00000409644.5:c.4155G>A(p.(Thr1385=))	splice_region_variant, synonymous_variant	SNV	rs143802836	likely benign	not provided
	chr19:14089291	["ATCT","A"]	727.17	0.34685	99.6532	-0.019951	0.060948	0.74341	SAMD1	ENSP00000431971.2:p.(Glu235del)	inframe_deletion	deletion	rs199630909
	chr5:90474169	["C","A"]	92.001	0.0438831	99.9561	-0.055469	0.16946	0.74342	MBLAC2	ENSP00000314776.6:p.(Val42Leu)	missense_variant	SNV	rs147831525
	chr20:1636493	["G","T"]	167	0.0796566	99.9203	-0.041207	0.12589	0.74342	SIRPG	ENSP00000305529.3:p.(Ala148Asp)	missense_variant	SNV	rs61738503
	chr12:18723457	["A","G"]	50	0.0238493	99.9762	-0.075222	0.22982	0.74343	PLCZ1	ENSP00000266505.7:p.(Ile74Thr)	missense_variant	SNV	rs145549980
	chr6:123055859	["G","C"]	82.001	0.0391133	99.9609	0.05881	0.17967	0.74343	CLVS2	ENSP00000275162.4:p.(Glu243Asp)	missense_variant	SNV	rs148805106
	chr2:131264316	["G","A"]	944.68	0.450599	99.5494	-0.017601	0.053772	0.74343	POTEE	ENSP00000439189.1:p.(Arg954Gln)	missense_variant	SNV	rs375656111
	chr17:82082017	["C","G"]	54.001	0.0257577	99.9742	0.072374	0.22114	0.74346	FASN	ENSP00000304592.2:p.(Gly2052Ala)	missense_variant	SNV	rs780846548	uncertain significance, not provided	Epileptic encephalopathy, not provided
	chr8:73009048	["C","CGAG"]	1284.8	0.612831	99.3872	-0.015006	0.045853	0.74346	TERF1	ENSP00000276603.5:p.(Glu62dup)	inframe_insertion	insertion	rs3832552
	chr1:89056850	["T","A"]	503.01	0.239928	99.7601	-0.023833	0.072829	0.74348	GBP1		intron_variant, splice_region_variant	SNV	rs192745189
	chr11:17372319	["C","T"]	86.001	0.0410212	99.959	-0.057375	0.17533	0.74349	NCR3LG1	ENSP00000341637.4:p.(Thr391Ile)	missense_variant	SNV	rs370381456
	chr19:4536994	["T","A"]	20	0.00953971	99.9905	0.11906	0.36385	0.7435	AC011498.4		NMD_transcript_variant, intron_variant	SNV	rs151139777
	chr11:105007292	["A","C"]	106.02	0.05057	99.9494	0.051741	0.15812	0.7435	CASP5	ENSP00000376849.2:p.(Leu88Arg)	missense_variant	SNV	rs45585331
	chr7:99929556	["C","T"]	113	0.0538994	99.9461	-0.050046	0.15294	0.7435	GJC3	ENSP00000325775.2:p.(Arg22His)	missense_variant	SNV	rs200074250
	chr19:57620431	["A","C"]	179.05	0.0854042	99.9146	-0.039601	0.12102	0.7435	ZNF134	ENSP00000379464.4:p.(Gln104His)	missense_variant	SNV	rs200015279
	chr19:54255378	["C","G"]	47.002	0.0224193	99.9776	0.077554	0.23701	0.74351	LILRB5	ENSP00000406478.1:p.(Arg287Pro)	missense_variant	SNV	rs146167320
	chr12:57809641	["C","T"]	103	0.0491295	99.9509	-0.052403	0.16016	0.74352	AVIL	ENSP00000257861.3:p.(Gly299Arg)	missense_variant	SNV	rs143765749
	chr14:91693250	["C","T"]	219.01	0.104465	99.8955	0.035797	0.10941	0.74352	CATSPERB		intron_variant, splice_region_variant	SNV	rs191739649
	chr12:123813426	["G","A"]	223.01	0.106373	99.8936	-0.035538	0.10861	0.74352	DNAH10	ENSP00000386770.4:p.(Cys1079Tyr)	missense_variant	SNV	rs138151312	likely benign	not provided
	chr16:89706	["G","A"]	53.001	0.0252807	99.9747	-0.0731	0.22342	0.74353	NPRL3		intron_variant, splice_region_variant	SNV	rs376215928	benign, likely benign	Epilepsy, familial focal, with variable foci 3, not provided
	chr14:61782269	["G","C"]	52.002	0.0248042	99.9752	0.073792	0.22555	0.74354	SNAPC1	ENSP00000216294.4:p.(Arg283Pro)	missense_variant	SNV	rs375863457
	chr10:49107675	["C","T"]	79.002	0.0376828	99.9623	0.0599	0.18309	0.74354	VSTM4	ENSP00000331062.3:p.(Val126Ile)	missense_variant	SNV	rs145294709
	chr19:2269752	["C","T"]	139.02	0.0663105	99.9337	-0.044893	0.13722	0.74355	AC005258.1		NMD_transcript_variant, intron_variant, splice_region_variant	SNV	rs374250724
	chr19:2269752	["C","T"]	139.02	0.0663105	99.9337	-0.044893	0.13722	0.74355	OAZ1		intron_variant, splice_region_variant	SNV	rs374250724
	chr17:1634816	["C","T"]	739.01	0.352497	99.6475	0.019719	0.060274	0.74355	SCARF1	ENSP00000263071.4:p.(Arg812Lys)	missense_variant	SNV	rs61729426
	chr16:21179469	["C","T"]	52.002	0.0248042	99.9752	-0.073785	0.22555	0.74356	TMEM159		intron_variant, splice_region_variant	SNV	rs138423091
	chr8:13021122	["A","G"]	116	0.0553303	99.9447	0.049384	0.15096	0.74356	TRMT9B	ENSP00000432695.1:p.(Asn148Ser)	missense_variant	SNV	rs199764548
	chr1:18904831	["T","G"]	143.08	0.0682471	99.9318	0.044733	0.13674	0.74356	AL080251.1		NMD_transcript_variant, intron_variant	SNV	rs529422245
	chr6:44278047	["C","T"]	27	0.0128786	99.9871	-0.10232	0.31276	0.74357	AL353588.1		NMD_transcript_variant, intron_variant	SNV	rs140412449
	chr16:31487764	["G","A"]	67	0.031958	99.968	0.064944	0.19853	0.74357	SLC5A2		intron_variant, splice_region_variant	SNV	rs200228142	likely pathogenic, pathogenic	Familial renal glucosuria, not provided
	chr7:103596518	["G","T"]	372.01	0.177443	99.8226	-0.027612	0.084408	0.74357	RELN	ENSP00000388446.2:p.(Asn1159Lys)	missense_variant	SNV	rs114684479	benign, likely benign, pathogenic	Childhood epilepsy with centrotemporal spikes, Familial temporal lobe epilepsy 7, Norman-Roberts syndrome, Norman-Roberts syndrome, not provided, not specified
	chr19:7376682	["G","A"]	50.001	0.0238497	99.9762	-0.07518	0.22982	0.74358	AC119396.1	ENSP00000458866.1:p.(Val156Ile)	missense_variant	SNV	rs773440869
	chr15:64922011	["G","C"]	1216	0.580014	99.42	0.015426	0.047158	0.74358	AC069368.1	ENSP00000397942.1:p.(Glu192Gln)	missense_variant	SNV	rs76626463
	chr15:64922011	["G","C"]	1216	0.580014	99.42	0.015426	0.047158	0.74358	ANKDD1A	ENSP00000325895.9:p.(Glu120Gln)	missense_variant	SNV	rs76626463
	chr2:203867965	["G","A"]	34	0.0162175	99.9838	0.091203	0.27882	0.74359	CTLA4	ENSP00000303939.3:p.(Arg8Gln)	missense_variant	SNV	rs138279736	uncertain significance	Autoimmune lymphoproliferative syndrome due to CTLA4 haploinsuffiency
	chr20:43550124	["C","A"]	51.002	0.0243272	99.9757	0.074441	0.22758	0.74359	Z98752.3		NMD_transcript_variant, intron_variant	SNV	rs369006698
	chr18:31466610	["G","A"]	62.001	0.0295736	99.9704	-0.067514	0.2064	0.74359	DSG3	ENSP00000257189.4:p.(Glu498Lys)	missense_variant	SNV	rs145720587
	chr14:96263804	["C","T"]	128	0.0610541	99.9389	-0.047011	0.14372	0.74359	BDKRB1	ENSP00000216629.6:p.(Pro41Leu)	missense_variant	SNV	rs147639735
	chr11:71498354	["C","T"]	144	0.0686859	99.9313	-0.044405	0.13575	0.74359	NADSYN1	ENST00000319023.6:c.1896C>T(p.(Val632=))	splice_region_variant, synonymous_variant	SNV	rs148208225
	chr16:669612	["C","T"]	425	0.202719	99.7973	0.025789	0.07884	0.74359	RHOT2		intron_variant, splice_region_variant	SNV	rs146979636	likely benign	not provided
	chr15:73323818	["C","T"]	649.01	0.309568	99.6904	0.02081	0.06362	0.74359	HCN4	ENSP00000261917.3:p.(Val759Ile)	missense_variant	SNV	rs62641689	benign, likely benign, likely pathogenic	Brugada syndrome 8, Cardiovascular phenotype, Sick sinus syndrome 2, autosomal dominant, Sudden cardiac death, not provided, not specified
	chr17:47307757	["C","G"]	852.02	0.406401	99.5936	-0.018377	0.056181	0.74359	AC068234.1		NMD_transcript_variant, intron_variant	SNV	rs187380207
	chr3:127197353	["G","A"]	84.018	0.0400754	99.9599	0.058002	0.17733	0.74361	C3orf56	ENSP00000493276.1:p.(Gly223Asp)	missense_variant	SNV	rs377536253
	chr7:101041786	["G","A"]	274.21	0.130794	99.8692	-0.032346	0.098891	0.74361	MUC17	ENSP00000302716.4:p.(Ser3457Asn)	missense_variant	SNV	rs145610188
	chr1:6249694	["G","A"]	397.1	0.189411	99.8106	-0.026734	0.081733	0.74361	GPR153	ENSP00000367125.2:p.(Arg492Cys)	missense_variant	SNV	rs924200479
	chr2:159178704	["C","T"]	461	0.21989	99.7801	0.024811	0.075856	0.74361	TANC1	ENSP00000263635.6:p.(Ala684Val)	missense_variant	SNV	rs200216556
	chr1:207022175	["G","A"]	829.02	0.39543	99.6046	0.018618	0.056923	0.74361	C1orf116	ENSP00000352447.5:p.(Pro530Leu)	missense_variant	SNV	rs114867640
	chr8:112406637	["G","A"]	65.009	0.0310083	99.969	-0.066011	0.20183	0.74362	CSMD3	ENSP00000297405.5:p.(Ser1899Leu)	missense_variant	SNV	rs138787176
	chr5:139341983	["G","A"]	87	0.0414977	99.9585	-0.056992	0.17426	0.74362	PAIP2		intron_variant, splice_region_variant	SNV	rs533304574
	chr6:41770788	["G","A"]	124	0.0591462	99.9409	0.047802	0.14615	0.74362	FRS3	ENSP00000362109.3:p.(Ser437Leu)	missense_variant	SNV	rs57289703
	chr2:238042402	["G","C"]	517	0.246601	99.7534	-0.023442	0.071676	0.74363	UBE2F-SCLY		NMD_transcript_variant, intron_variant	SNV	rs56124755
	chr8:119965293	["C","T"]	26	0.0124016	99.9876	0.10428	0.31886	0.74365	DEPTOR	ENSP00000286234.5:p.(Arg163Cys)	missense_variant	SNV	rs201679931
	chr1:228300125	["C","T"]	43	0.0205104	99.9795	0.081148	0.24814	0.74365	OBSCN	ENSP00000455507.2:p.(Ser4573Leu)	missense_variant	SNV	rs565361765
	chr22:17886027	["C","T"]	47.001	0.0224188	99.9776	-0.077576	0.23721	0.74365	MICAL3	ENSP00000416015.2:p.(Gly698Arg)	missense_variant	SNV	rs200353315
	chr2:206305194	["C","A"]	74.002	0.0352979	99.9647	0.061812	0.18901	0.74365	ZDBF2	ENSP00000363545.3:p.(Asn222Lys)	missense_variant	SNV	rs200044367
	chr22:46391647	["G","A"]	1435	0.684474	99.3155	0.014246	0.043561	0.74365	CELSR1	ENSP00000262738.3:p.(Thr2045Met)	missense_variant	SNV	rs12169391	benign	not provided
	chr22:50527254	["C","T"]	62	0.0295731	99.9704	-0.067491	0.20639	0.74366	TYMP	ENSP00000379038.1:p.(Gly226Arg)	missense_variant	SNV	rs200497106	likely benign, uncertain significance	not provided
	chr19:57591088	["G","A"]	37.314	0.0177982	99.9822	0.087369	0.26719	0.74367	ZIK1	ENSP00000472867.1:p.(Arg426Gln)	missense_variant	SNV	rs144654110
	chr6:106512178	["C","G"]	487.01	0.232297	99.7677	0.024301	0.074316	0.74367	CRYBG1	ENSP00000488010.1:p.(Thr354Arg)	missense_variant	SNV	rs114293299
	chr12:88086443	["T","C"]	50.001	0.0238497	99.9762	0.075181	0.22992	0.74368	CEP290	ENSP00000448012.1:p.(Gln1417Arg)	missense_variant	SNV	rs201504946	uncertain significance	Bardet-Biedl syndrome 14, Bardet-Biedl syndrome 14, Joubert syndrome, Joubert syndrome 5, Joubert syndrome 5, Leber congenital amaurosis, Leber congenital amaurosis 10, Leber congenital amaurosis 10, Meckel syndrome, type 4, Meckel syndrome, type 4, Meckel-Gruber syndrome, Nephronophthisis, Senior-Loken syndrome 6, Senior-Loken syndrome 6, not provided
	chr4:81440911	["T","C"]	52.004	0.0248052	99.9752	-0.073685	0.22536	0.74369	RASGEF1B	ENSP00000490436.1:p.(Ser430Gly)	missense_variant	SNV	rs200869078
	chr19:18929521	["C","T"]	125	0.0596232	99.9404	0.047636	0.14569	0.74369	AC002985.1		NMD_transcript_variant, intron_variant	SNV	rs368892708
	chr3:88153362	["A","C"]	66.002	0.031482	99.9685	-0.065408	0.20006	0.74371	C3orf38	ENSP00000322469.3:p.(His89Pro)	missense_variant	SNV	rs146391714
	chr5:134146388	["C","A"]	149.01	0.0710756	99.9289	0.043643	0.13349	0.74372	TCF7	ENSP00000378472.1:p.(Ala438Glu)	missense_variant	SNV	rs144602565
	chr11:30010855	["C","G"]	76.003	0.0362523	99.9637	-0.060958	0.18646	0.74373	KCNA4	ENSP00000328511.6:p.(Lys608Asn)	missense_variant	SNV	rs200225575	uncertain significance	Microcephaly, cataracts, impaired intellectual development, and dystonia with abnormal striatum
	chr14:55616526	["A","T"]	123	0.0586692	99.9413	-0.047921	0.14658	0.74373	KTN1	ENSP00000378725.3:p.(Asp178Val)	missense_variant	SNV	rs139696630
	chr3:98801605	["C","T"]	158	0.0753637	99.9246	0.042092	0.12876	0.74373	DCBLD2	ENSP00000321646.9:p.(Arg572Gln)	missense_variant	SNV	rs115330244
	chr9:95249215	["G","A"]	1181	0.56332	99.4367	0.015522	0.04748	0.74373	FANCC	ENSP00000289081.3:p.(Ser26Phe)	missense_variant	SNV	rs1800361	benign, likely benign, uncertain significance	Fanconi anemia, Fanconi anemia complementation group A, Fanconi anemia complementation group C, Hereditary cancer-predisposing syndrome, Malignant tumor of breast, not provided, not specified
	chr17:32365453	["C","A"]	37.001	0.0176489	99.9824	0.087385	0.26731	0.74374	ZNF207	ENSP00000340029.6:p.(Pro268Gln)	missense_variant	SNV	rs767641822
	chr17:4739342	["C","T"]	420.02	0.200343	99.7997	0.026025	0.079611	0.74374	CXCL16	ENSP00000293778.6:p.(Glu19Lys)	missense_variant	SNV	rs150143436
	chr7:48298453	["A","G"]	47	0.0224183	99.9776	-0.077552	0.23724	0.74375	ABCA13	ENSP00000411096.1:p.(His3096Arg)	missense_variant	SNV	rs200969547
	chr9:133449811	["G","A"]	66.001	0.0314815	99.9685	-0.065456	0.20024	0.74376	ADAMTS13	ENSP00000360997.3:p.(Val964Met)	missense_variant	SNV	rs141811556	uncertain significance	Upshaw-Schulman syndrome
	chr18:46015927	["G","A"]	226.03	0.107813	99.8922	-0.035377	0.10823	0.74376	PSTPIP2	ENSP00000387261.4:p.(Arg75Trp)	missense_variant	SNV	rs150435685
	chr19:2415825	["G","A"]	238.01	0.113527	99.8865	-0.034317	0.10498	0.74376	TMPRSS9	ENSP00000330264.2:p.(Ala543Thr)	missense_variant	SNV	rs145601770
	chr7:137485424	["G","A"]	247.07	0.117849	99.8822	-0.033836	0.10351	0.74376	DGKI		intron_variant, splice_region_variant	SNV	rs150490727
	chr15:84716022	["C","T"]	940	0.448366	99.5516	0.017468	0.053438	0.74376	SEC11A		intron_variant, splice_region_variant	SNV	rs139185825
	chr16:10923254	["G","A"]	84.007	0.0400701	99.9599	0.057973	0.17737	0.74378	CIITA	ENSP00000316328.8:p.(Ser1115Asn)	missense_variant	SNV	rs138790505	uncertain significance	Colitis, Hematochezia, Inflammation of the large intestine, MHC class II deficiency, Rheumatoid arthritis, Thrombocytopenia
	chr21:46132175	["A","C"]	284.01	0.135469	99.8645	-0.031347	0.095904	0.74378	COL6A2	ENSP00000300527.4:p.(Ser895Arg)	missense_variant	SNV	rs141233891	benign, likely benign, uncertain significance	Bethlem myopathy 1, Collagen 6-related myopathy, not provided, not specified
	chr1:11764331	["G","A"]	32	0.0152635	99.9847	-0.093953	0.28746	0.74379	C1orf167	ENST00000433342.5:c.489G>A(p.(Gly163=))	splice_region_variant, synonymous_variant	SNV	rs529241561
	chr6:152401247	["G","A"]	44.001	0.0209878	99.979	-0.080131	0.24517	0.74379	SYNE1	ENSP00000356224.5:p.(Thr2307Ile)	missense_variant	SNV	rs141049001	uncertain significance	Autosomal recessive ataxia, Beauce type, Emery-Dreifuss muscular dystrophy 4, autosomal dominant, not provided
	chr1:160553398	["C","T"]	134	0.0639161	99.9361	-0.045909	0.14047	0.74379	CD84	ENSP00000312367.4:p.(Arg247His)	missense_variant	SNV	rs144013322
	chr16:3740395	["T","C"]	188.02	0.0896828	99.9103	-0.038859	0.11889	0.74379	CREBBP		intron_variant, splice_region_variant	SNV	rs372126168	benign, likely benign	Rubinstein-Taybi syndrome, not provided, not specified
	chr5:43121536	["A","T"]	109.92	0.0524302	99.9476	-0.050517	0.15456	0.7438	ZNF131		intron_variant, splice_region_variant	SNV	rs978911621
	chr11:33287417	["C","T"]	57.002	0.0271891	99.9728	0.070355	0.21528	0.74381	HIPK3	ENSP00000304226.4:p.(Arg335Trp)	missense_variant	SNV	rs142299107
	chr14:77278455	["G","T"]	54.001	0.0257577	99.9742	-0.072332	0.22133	0.74382	POMT2	ENSP00000261534.4:p.(Pro696Thr)	missense_variant	SNV	rs76700503	uncertain significance	Autosomal recessive limb-girdle muscular dystrophy type 2N, Muscular dystrophy-dystroglycanopathy (congenital with brain and eye anomalies), type A2, Muscular dystrophy-dystroglycanopathy (congenital with intellectual disability), type B2, not provided
	chr19:37172686	["C","A"]	92.003	0.0438841	99.9561	0.055379	0.16946	0.74382	AC012309.1		NMD_transcript_variant, intron_variant	SNV	rs554924672
	chr14:20224599	["C","G"]	414.02	0.197482	99.8025	-0.026183	0.080121	0.74382	OR11H6	ENSP00000319071.2:p.(Thr297Arg)	missense_variant	SNV	rs149054978
	chr1:1665964	["C","T"]	737.01	0.351543	99.6485	-0.019581	0.05992	0.74383	SLC35E2B	ENSP00000484635.1:p.(Gly346Ser)	missense_variant	SNV	rs114859950
	chr9:5164266	["C","T"]	44.001	0.0209878	99.979	0.080047	0.24497	0.74385	INSL6		splice_acceptor_variant	SNV	rs138203591	likely benign	not provided
	chr3:136001565	["C","T"]	64.002	0.030528	99.9695	-0.066376	0.20313	0.74385	PPP2R3A	ENSP00000264977.3:p.(Arg23Cys)	missense_variant	SNV	rs139046894
	chr5:135010511	["C","T"]	56.001	0.0267117	99.9733	-0.071028	0.21738	0.74386	CATSPER3	ENSP00000282611.6:p.(Gln359Ter)	stop_gained	SNV	rs149182913
	chr2:1496194	["C","G"]	189	0.0901503	99.9098	-0.038658	0.11832	0.74388	TPO	ENSP00000318820.7:p.(Gln738Glu)	missense_variant	SNV	rs200796513	uncertain significance	Deficiency of iodide peroxidase
	chr12:30963946	["G","A"]	58.001	0.0276656	99.9723	-0.069725	0.21342	0.74389	TSPAN11	ENSP00000261177.9:p.(Val69Ile)	missense_variant	SNV	rs150053970
	chr1:103543293	["T","C"]	33.002	0.0157415	99.9843	-0.092442	0.28296	0.7439	RNPC3		intron_variant, splice_region_variant	SNV	rs181048367
	chr22:46464024	["G","A"]	36.001	0.017172	99.9828	-0.088523	0.27097	0.7439	CELSR1	ENSP00000262738.3:p.(Thr1289Met)	missense_variant	SNV	rs149114306
	chr22:41914268	["C","T"]	99.046	0.0472435	99.9528	0.053028	0.16233	0.74391	SHISA8	ENSP00000481203.1:p.(Gly134Ser)	missense_variant	SNV	rs776027676
	chr17:32494815	["G","C"]	55.002	0.0262352	99.9738	-0.071608	0.2192	0.74392	MYO1D	ENSP00000324527.5:p.(Gln989Glu)	missense_variant	SNV	rs200185034
	chr9:133554583	["C","T"]	57.033	0.0272039	99.9728	0.070384	0.21546	0.74392	ADAMTSL2	ENSP00000376781.3:p.(Pro498Leu)	missense_variant	SNV	rs904894177
	chr8:37840217	["C","A"]	67.003	0.0319595	99.968	0.06486	0.19855	0.74392	ADGRA2	ENSP00000406367.2:p.(Pro870Thr)	missense_variant	SNV	rs148423972
	chr12:69672920	["AATC","A"]	39.001	0.0186029	99.9814	0.084988	0.26018	0.74393	BEST3	ENSP00000332413.5:p.(Asp304del)	inframe_deletion	deletion	rs748702561
	chr12:57037948	["G","C"]	424.01	0.202247	99.7978	0.025895	0.079275	0.74394	MYO1A	ENSP00000393392.2:p.(Arg628Gly)	missense_variant	SNV	rs151187460	likely benign	Autosomal dominant nonsyndromic hearing loss 48, not specified
	chr5:1462485	["G","A"]	750.01	0.357744	99.6423	-0.019493	0.05968	0.74395	LPCAT1		3_prime_UTR_variant, NMD_transcript_variant	SNV	rs116178837
	chr14:24151550	["C","T"]	1059	0.505128	99.4949	0.016596	0.050811	0.74395	AL136295.5	ENST00000558468.1:c.228C>T(p.(His76=))	NMD_transcript_variant, synonymous_variant	SNV	rs111795824	benign	not provided
	chr20:63359703	["C","T"]	234	0.111615	99.8884	-0.034572	0.10585	0.74396	CHRNA4		intron_variant, splice_region_variant	SNV	rs201123897	benign, likely benign, uncertain significance	Autosomal dominant nocturnal frontal lobe epilepsy, Seizure, not provided, not specified
	chr16:1352289	["A","T"]	88.023	0.0419857	99.958	0.056681	0.17355	0.74397	GNPTG	ENSP00000204679.4:p.(Asp54Val)	missense_variant	SNV	rs368478807	uncertain significance	Mucolipidosis type III gamma, not provided
	chr3:49674411	["C","A"]	110	0.0524684	99.9475	-0.050689	0.1552	0.74397	APEH	ENSP00000415862.1:p.(Gln4Lys)	missense_variant, splice_region_variant	SNV	rs200397475
	chr7:128029527	["G","A"]	152	0.0725018	99.9275	0.043182	0.13222	0.74398	LRRC4	ENSP00000249363.3:p.(Leu372Phe)	missense_variant	SNV	rs146062073	likely benign	not provided
	chr9:5769043	["T","C"]	428.05	0.204174	99.7958	0.025814	0.079047	0.744	ERMP1		NMD_transcript_variant, intron_variant	SNV	rs61744828
	chr10:128108909	["T","G"]	894	0.426425	99.5736	-0.017787	0.054467	0.744	MKI67	ENSP00000357643.3:p.(Lys977Asn)	missense_variant	SNV	rs139279267
	chr9:115090921	["C","T"]	57.002	0.0271891	99.9728	-0.070361	0.21547	0.74401	TNC	ENSP00000265131.4:p.(Arg33Gln)	missense_variant	SNV	rs150040110
	chr10:17849582	["G","A"]	63.017	0.0300582	99.9699	-0.066897	0.20486	0.74401	MRC1	ENSP00000455897.1:p.(Ser356Asn)	missense_variant	SNV	rs969217534
	chr20:41361626	["T","A"]	79.001	0.0376823	99.9623	-0.059725	0.18291	0.74402	EMILIN3	ENSP00000332806.3:p.(His648Leu)	missense_variant	SNV	rs149094262
	chr1:15375603	["A","G"]	48	0.0228953	99.9771	-0.07662	0.23466	0.74404	FHAD1	ENSP00000351770.4:p.(Asp1171Gly)	missense_variant, splice_region_variant	SNV	rs557799240
	chr16:574474	["C","T"]	50	0.0238493	99.9762	0.075036	0.22981	0.74404	PIGQ	ENSP00000026218.5:p.(Arg134Cys)	missense_variant	SNV	rs199780849	uncertain significance	Epilepsy
	chr5:119133984	["A","G"]	78.003	0.0372063	99.9628	0.060088	0.18403	0.74404	DMXL1	ENSP00000439479.1:p.(Asn687Ser)	missense_variant	SNV	rs148205853
	chr10:102471341	["G","A"]	157	0.0748867	99.9251	0.042367	0.12976	0.74405	MFSD13A	ENSP00000238936.3:p.(Arg258Gln)	missense_variant	SNV	rs149406506
	chr13:113113946	["G","A"]	206	0.098259	99.9017	0.037091	0.11361	0.74405	F7	ENSP00000364731.3:p.(Arg139Gln)	missense_variant	SNV	rs150525536
	chr2:43851752	["G","A"]	350	0.166945	99.8331	0.028505	0.087308	0.74405	ABCG8	ENSP00000272286.2:p.(Arg164Gln)	missense_variant	SNV	rs74358901	benign, likely benign	Sitosterolemia 1, not provided, not specified
	chr19:38409757	["G","A"]	70.022	0.0333995	99.9666	-0.063416	0.19424	0.74406	RASGRP4		NMD_transcript_variant, intron_variant	SNV	rs575972978
	chr19:40623015	["C","T"]	144.01	0.0686907	99.9313	-0.044009	0.1348	0.74406	LTBP4	ENSP00000311905.8:p.(Arg1251Trp)	missense_variant	SNV	rs34051360	likely benign, uncertain significance	not provided
	chr19:21293653	["T","C"]	340.15	0.162247	99.8378	0.028823	0.088282	0.74406	ZNF708	ENSP00000349401.2:p.(His438Arg)	missense_variant	SNV	rs147864512
	chr1:23868280	["C","T"]	68.011	0.0324403	99.9676	0.063471	0.19442	0.74407	FUCA1	ENSP00000363603.3:p.(Ala3Thr)	missense_variant	SNV	rs61996282	uncertain significance	Fucosidosis
	chr4:48025310	["G","A"]	673.03	0.321026	99.679	0.020438	0.062603	0.74407	NIPAL1	ENSP00000295461.5:p.(Ala97Thr)	missense_variant	SNV	rs138889509
	chr8:109444902	["C","T"]	35.001	0.016695	99.9833	-0.089687	0.27473	0.74408	PKHD1L1	ENSP00000367655.5:p.(Thr1678Ile)	missense_variant	SNV	rs200830283
	chr22:19719712	["G","T"]	93	0.0443596	99.9556	-0.055024	0.16856	0.74409	45540		NMD_transcript_variant, intron_variant	SNV	rs375355268
	chr5:88190060	["G","A"]	131.04	0.0625042	99.9375	-0.046468	0.14235	0.74409	TMEM161B	ENSP00000426354.1:p.(Leu501Phe)	missense_variant	SNV	rs78185568
	chr7:43649124	["TCTGA","T"]	220	0.104937	99.8951	-0.035812	0.1097	0.74409	COA1		NMD_transcript_variant, intron_variant	deletion	rs369034351
	chr16:30530594	["C","T"]	55.003	0.0262356	99.9738	-0.071523	0.21912	0.74411	AC002310.5		NMD_transcript_variant, intron_variant	SNV	rs550860213
	chr11:17634154	["A","C"]	187.06	0.0892249	99.9108	-0.038926	0.11926	0.74412	OTOG	ENSP00000382323.2:p.(Gln2463His)	missense_variant	SNV	rs145833172	likely benign	not provided, not specified
	chr19:12390316	["A","G"]	385.01	0.183644	99.8164	-0.027097	0.083019	0.74412	AC008758.4		NMD_transcript_variant, intron_variant	SNV	rs532337597
	chr17:8238579	["C","G"]	1311	0.625328	99.3747	0.0147	0.045035	0.74412	CTC1	ENSP00000313759.8:p.(Ser83Thr)	missense_variant	SNV	rs78870822	benign, likely benign	Cerebroretinal microangiopathy with calcifications and cysts 1, Dyskeratosis congenita, not provided, not specified
	chr4:25364448	["TG","T"]	368.03	0.175545	99.8245	0.027674	0.084786	0.74413	ZCCHC4		intron_variant, splice_region_variant	deletion	rs199529800
	chr5:141209662	["T","G"]	210.02	0.100176	99.8998	0.03671	0.11248	0.74415	PCDHB12	ENSP00000239450.2:p.(Leu252Arg)	missense_variant	SNV	rs144462785
	chr6:7387005	["T","A"]	145.01	0.0691677	99.9308	0.044063	0.13502	0.74416	CAGE1	ENSP00000425493.1:p.(Thr57Ser)	missense_variant	SNV	rs200490702
	chr2:28941455	["C","G"]	58.07	0.0276985	99.9723	0.06963	0.21337	0.74417	WDR43		intron_variant, splice_region_variant	SNV	rs749373996
	chr19:56190423	["T","C"]	54.007	0.0257606	99.9742	0.072198	0.22125	0.74418	ZSCAN5B	ENSP00000466072.2:p.(Arg298Gly)	missense_variant	SNV	rs200350099
	chr20:38307612	["T","TCAA"]	386.01	0.184121	99.8159	0.027127	0.083127	0.74418	BPI	ENSP00000262865.4:p.(Ile63_Lys64insAsn)	inframe_insertion	insertion	rs373803087
	chr10:77821996	["G","A"]	147	0.0701169	99.9299	-0.043867	0.13443	0.74419	DLG5	ENSP00000361467.2:p.(His830Tyr)	missense_variant	SNV	rs148313888	likely benign	not provided
	chr9:21937304	["A","C"]	509.07	0.242819	99.7572	0.023575	0.072247	0.74419	AL359922.1		NMD_transcript_variant, intron_variant	SNV	rs555541120
	chr11:122798959	["A","G"]	61.002	0.0290971	99.9709	0.068154	0.20887	0.7442	UBASH3B	ENSP00000284273.5:p.(Ser459Gly)	missense_variant	SNV	rs191631832
	chr10:43375565	["C","T"]	962.03	0.458874	99.5411	0.017186	0.052671	0.7442	FXYD4	ENSP00000483791.1:p.(Ala55Val)	missense_variant	SNV	rs116641013
	chr10:21730926	["G","A"]	425.01	0.202724	99.7973	0.025657	0.078633	0.74421	MLLT10	ENSP00000488569.1:p.(Arg697His)	missense_variant	SNV	rs142554860
	chr16:30086599	["G","A"]	457.07	0.218016	99.782	0.024928	0.076397	0.74421	TBX6	ENSP00000378650.2:p.(Pro337Leu)	missense_variant	SNV	rs149105120	benign	not provided
	chr16:2181209	["G","A"]	1571	0.749344	99.2507	0.013408	0.041094	0.74421	CASKIN1	ENSP00000345436.6:p.(Pro720Leu)	missense_variant	SNV	rs188507692
	chr6:154733815	["G","T"]	252	0.1202	99.8798	0.033586	0.10294	0.74422	SCAF8	ENSP00000413098.2:p.(Arg50Leu)	missense_variant	SNV	rs552679665
	chr9:101532677	["A","G"]	127.02	0.0605867	99.9394	-0.047165	0.14457	0.74423	TMEM246		5_prime_UTR_variant, splice_region_variant	SNV	rs369123260
	chr1:99688946	["A","G"]	421.08	0.200849	99.7992	0.025897	0.079375	0.74423	PALMD	ENSP00000263174.4:p.(Asn229Ser)	missense_variant	SNV	rs35258980
	chr3:154122558	["C","T"]	47	0.0224183	99.9776	0.077393	0.23722	0.74424	ARHGEF26	ENSP00000348828.4:p.(Ser189Leu)	missense_variant	SNV	rs368674648
	chr3:14821197	["G","A"]	59.003	0.0281436	99.9719	-0.06902	0.21156	0.74424	FGD5	ENSP00000285046.5:p.(Arg709Gln)	missense_variant	SNV	rs201834125
	chr22:41264743	["G","A"]	70	0.033389	99.9666	-0.06346	0.19452	0.74424	RANGAP1	ENSP00000348577.3:p.(Ala134Val)	missense_variant	SNV	rs148292488
	chr11:4545454	["G","A"]	400.01	0.190799	99.8092	-0.026497	0.081218	0.74424	OR52M1	ENSP00000353343.1:p.(Trp88Ter)	stop_gained	SNV	rs147140643
	chr9:37916059	["GCCAAGGGGCACCTGTGTTCCAGGA","G"]	861	0.410684	99.5893	0.018129	0.055566	0.74424	AL138752.2		NMD_transcript_variant, intron_variant	deletion	rs376382744
	chr10:49973031	["T","G"]	47.029	0.0224321	99.9776	-0.077369	0.23716	0.74425	TIMM23B	ENSP00000363211.3:p.(Asp178Glu)	missense_variant	SNV	rs529842584
	chr4:185445135	["G","A"]	80.004	0.0381607	99.9618	-0.059287	0.18173	0.74425	C4orf47		intron_variant, splice_region_variant	SNV	rs762394986
	chr6:116117900	["A","G"]	211.02	0.100653	99.8993	0.036669	0.1124	0.74425	NT5DC1	ENSP00000326858.3:p.(Ile162Val)	missense_variant	SNV	rs34930040
	chr2:162277580	["C","A"]	926.02	0.441698	99.5583	0.017441	0.053462	0.74425	IFIH1	ENSP00000263642.2:p.(Glu627Ter)	stop_gained	SNV	rs35744605	benign, likely benign, uncertain significance	Aicardi-Goutieres syndrome 7, Aicardi-Goutieres syndrome 7, IFIH1-related immunodeficiency, Singleton-Merten syndrome 1, Singleton-Merten syndrome 1, not provided
	chr2:178597640	["T","C"]	127.01	0.0605819	99.9394	0.04706	0.14427	0.74427	TTN	ENSP00000467141.1:p.(Met19148Val)	missense_variant	SNV	rs188185141	benign, likely benign, uncertain significance	Autosomal recessive limb-girdle muscular dystrophy type 2J, Autosomal recessive limb-girdle muscular dystrophy type 2J, Autosomal recessive limb-girdle muscular dystrophy type 2J, Cardiomyopathy, Dilated cardiomyopathy 1G, Dilated cardiomyopathy 1G, Dilated cardiomyopathy 1G, Early-onset myopathy with fatal cardiomyopathy, Early-onset myopathy with fatal cardiomyopathy, Hypertrophic cardiomyopathy 9, Myopathy, myofibrillar, 9, with early respiratory failure, Myopathy, myofibrillar, 9, with early respiratory failure, Tibial muscular dystrophy, Tibial muscular dystrophy, not provided, not specified
	chr5:10411523	["A","C"]	1116	0.532316	99.4677	0.015893	0.048723	0.74427	45357	ENSP00000274140.4:p.(Asn628His)	missense_variant	SNV	rs146197042
	chr1:27879784	["G","A"]	47	0.0224183	99.9776	-0.077389	0.23725	0.74428	THEMIS2	ENSP00000363031.3:p.(Glu126Lys)	missense_variant	SNV	rs138336447
	chr16:3563196	["G","A"]	65.001	0.0310045	99.969	0.065747	0.20156	0.74428	NLRC3	ENSP00000323897.9:p.(Arg628Cys)	missense_variant	SNV	rs748794511
	chr19:2732783	["C","T"]	72	0.034343	99.9657	0.062529	0.19169	0.74428	SLC39A3	ENSP00000445345.1:p.(Val305Ile)	missense_variant	SNV	rs200442678
	chr6:121080878	["G","A"]	640.04	0.30529	99.6947	0.020997	0.064369	0.74428	TBC1D32	ENSP00000275159.6:p.(His1264Tyr)	missense_variant	SNV	rs200000443	benign	not provided
	chr3:160436000	["CTT","C"]	1838	0.876699	99.1233	-0.01239	0.037985	0.74428	AC079594.2		NMD_transcript_variant, intron_variant	deletion	rs150286135
	chr18:54331786	["A","C"]	526.03	0.250909	99.7491	0.023215	0.071175	0.74429	STARD6	ENSP00000462349.1:p.(Leu114Ter)	stop_gained	SNV	rs73958758
	chr1:36358280	["G","T"]	98.002	0.0467455	99.9533	-0.053555	0.16419	0.7443	STK40	ENSP00000362222.3:p.(His106Asn)	missense_variant	SNV	rs138605255
	chr7:44141052	["C","T"]	43.002	0.0205113	99.9795	0.080849	0.2479	0.74432	MYL7	ENSP00000389202.1:p.(Arg8Gln)	missense_variant	SNV	rs376123400
	chr16:48146376	["G","A"]	104	0.0496065	99.9504	-0.051993	0.15942	0.74432	ABCC12	ENSP00000311030.3:p.(Arg17Trp)	missense_variant	SNV	rs41280929
	chr13:23341642	["C","T"]	105	0.0500835	99.9499	-0.051827	0.15891	0.74432	SACS	ENSP00000371729.3:p.(Arg745His)	missense_variant	SNV	rs143677534	likely benign, uncertain significance	Charlevoix-Saguenay spastic ataxia, Spastic paraplegia, not provided
	chr11:1177254	["C","A"]	226	0.107799	99.8922	-0.035131	0.10772	0.74432	MUC5AC	ENSP00000485659.1:p.(Ser939Arg)	missense_variant	SNV	rs899908955
	chr19:34594275	["C","A"]	51	0.0243263	99.9757	-0.074206	0.22754	0.74433	SCGB2B2	ENSP00000469876.1:p.(Arg49Leu)	missense_variant	SNV	rs142177025
	chr19:47716781	["G","A"]	156.02	0.0744193	99.9256	-0.042554	0.13048	0.74433	EHD2	ENSP00000263277.2:p.(Gly57Ser)	missense_variant	SNV	rs34140460
	chr22:37632038	["G","A"]	48	0.0228953	99.9771	0.076481	0.23455	0.74436	GGA1	ENSP00000371175.5:p.(Arg541His)	missense_variant	SNV	rs143909159
	chr19:23932549	["T","C"]	723.01	0.344865	99.6551	0.01979	0.060689	0.74436	ZNF726	ENSP00000317125.7:p.(Ser145Pro)	missense_variant	SNV	rs117059537
	chr17:35127421	["C","T"]	941	0.448843	99.5512	-0.017332	0.053153	0.74436	FNDC8		intron_variant, splice_region_variant	SNV	rs149695405
	chr19:23362435	["A","G"]	1094	0.521822	99.4782	-0.016018	0.049121	0.74436	ZNF91	ENSP00000300619.6:p.(Phe182Leu)	missense_variant	SNV	rs117266186
	chr2:43804713	["G","A"]	56.004	0.0267131	99.9733	0.07081	0.21716	0.74437	DYNC2LI1	ENSP00000474032.1:p.(Val293Met)	missense_variant	SNV	rs142412169	uncertain significance	not provided
	chr2:74218234	["T","G"]	188.01	0.089678	99.9103	0.038805	0.11901	0.74437	AC006030.1		NMD_transcript_variant, intron_variant	SNV	rs184927932
	chr12:85055880	["G","A"]	402.31	0.191896	99.8081	-0.026606	0.081597	0.74437	LRRIQ1	ENSP00000376910.2:p.(Glu363Lys)	missense_variant	SNV	rs144731974
	chr1:237831507	["T","A"]	47.001	0.0224188	99.9776	-0.077281	0.23702	0.74439	RYR2		intron_variant, splice_region_variant	SNV	rs757297613	benign, likely benign	Catecholaminergic polymorphic ventricular tachycardia, not provided
	chr9:136224023	["G","A"]	96.001	0.0457911	99.9542	0.054091	0.1659	0.74439	QSOX2	ENSP00000351536.5:p.(Arg190Cys)	missense_variant	SNV	rs148593601
	chr13:31148034	["G","C"]	495.02	0.236117	99.7639	0.024	0.073611	0.74439	HSPH1	ENSP00000487365.1:p.(Leu437Val)	missense_variant	SNV	rs181708109	benign	not provided
	chr11:285188	["G","A"]	85	0.0405438	99.9595	0.057508	0.17639	0.7444	NLRP6	ENSP00000309767.4:p.(Glu855Lys)	missense_variant	SNV	rs138624921
	chr16:71069386	["G","A"]	327.01	0.155979	99.844	-0.029406	0.090192	0.7444	HYDIN	ENSP00000377197.2:p.(His619Tyr)	missense_variant	SNV	rs144124863
	chr10:38146748	["T","C"]	90.016	0.0429363	99.9571	0.055861	0.17134	0.74441	AL117339.5		NMD_transcript_variant, intron_variant	SNV	rs565627147
	chr7:143265110	["G","A"]	145.01	0.0691677	99.9308	-0.04403	0.13505	0.74441	GSTK1	ENSP00000431049.1:p.(Trp134Ter)	stop_gained	SNV	rs201961320
	chr1:237831508	["C","T"]	47.002	0.0224193	99.9776	-0.07727	0.23702	0.74442	RYR2		intron_variant, splice_region_variant	SNV	rs779122362	benign, likely benign	Catecholaminergic polymorphic ventricular tachycardia, not provided
	chr1:228293556	["G","A"]	92.299	0.0440253	99.956	-0.055309	0.16966	0.74442	OBSCN	ENSP00000455507.2:p.(Ala4120Thr)	missense_variant	SNV	rs183409466
	chr15:90953003	["G","A"]	176	0.0839494	99.9161	-0.039732	0.12187	0.74442	UNC45A	ENSP00000491150.1:p.(Arg933Gln)	missense_variant	SNV	rs149872991	uncertain significance	not provided
	chr15:91005780	["C","T"]	216	0.103029	99.897	-0.036076	0.11066	0.74442	VPS33B	ENSP00000327650.3:p.(Arg315Gln)	missense_variant	SNV	rs145303578	likely benign, uncertain significance	Arthrogryposis, renal dysfunction, and cholestasis 1, not provided
	chr2:74216492	["A","G"]	43.001	0.0205109	99.9795	-0.080784	0.24782	0.74444	AC006030.1		NMD_transcript_variant, intron_variant	SNV	rs576430745
	chr5:180851004	["G","C"]	124	0.0591462	99.9409	-0.047678	0.14626	0.74445	ZFP62	ENSP00000423820.1:p.(Thr164Ser)	missense_variant	SNV	rs368580289
	chr5:40972432	["G","A"]	203	0.096828	99.9032	0.037227	0.11421	0.74445	C7	ENSP00000322061.9:p.(Asp638Asn)	missense_variant	SNV	rs200375051	uncertain significance	not provided
	chr5:83111112	["T","C"]	322.01	0.153594	99.8464	-0.029575	0.090729	0.74445	XRCC4	ENSP00000421491.1:p.(Leu75Ser)	missense_variant	SNV	rs61762970	likely benign	not provided
	chr16:53656489	["C","T"]	56.002	0.0267121	99.9733	-0.070785	0.21716	0.74446	RPGRIP1L	ENSP00000262135.4:p.(Arg561His)	missense_variant	SNV	rs147366111	uncertain significance	Joubert syndrome, Joubert syndrome, Joubert syndrome 7, Meckel syndrome, type 5, Meckel-Gruber syndrome, Nephronophthisis 8, not provided
	chr6:166929697	["G","T"]	185	0.0882423	99.9118	-0.038854	0.1192	0.74446	RNASET2	ENSP00000482755.1:p.(Ser271Tyr)	missense_variant	SNV	rs35716361	likely benign	not provided
	chr1:246985620	["A","G"]	78.011	0.0372101	99.9628	0.059983	0.18403	0.74447	ZNF670-ZNF695		NMD_transcript_variant, intron_variant	SNV	rs767884810
	chr12:105014228	["A","G"]	630.03	0.300515	99.6995	-0.021232	0.06514	0.74447	C12orf45		NMD_transcript_variant, intron_variant	SNV	rs78505699
	chr5:132588789	["G","A"]	40.001	0.0190799	99.9809	0.083765	0.257	0.74448	AC116366.3		3_prime_UTR_variant, NMD_transcript_variant	SNV	rs150030986	likely benign, uncertain significance	Hereditary cancer-predisposing syndrome
	chr5:132588789	["G","A"]	40.001	0.0190799	99.9809	0.083765	0.257	0.74448	RAD50	ENSP00000368100.4:p.(Arg385His)	missense_variant	SNV	rs150030986	likely benign, uncertain significance	Hereditary cancer-predisposing syndrome
	chr2:232130679	["C","G"]	86.002	0.0410217	99.959	0.057187	0.17546	0.74448	DIS3L2	ENSP00000315569.7:p.(Thr221Arg)	missense_variant	SNV	rs201020526	benign, uncertain significance	Perlman syndrome
	chr13:24452436	["G","A"]	131	0.0624851	99.9375	0.046394	0.14234	0.74448	PARP4	ENSP00000371419.3:p.(Pro995Leu)	missense_variant	SNV	rs143295364
	chr1:248848125	["C","G"]	528.03	0.251863	99.7481	0.023273	0.071404	0.74448	ZNF672	ENSP00000421915.1:p.(Ala284Gly)	missense_variant	SNV	rs200477911
	chr11:70105765	["G","A"]	52	0.0248032	99.9752	-0.073481	0.22547	0.74449	ANO1	ENSP00000347454.5:p.(Asp242Asn)	missense_variant	SNV	rs200322701
	chr1:65386886	["T","C"]	56.002	0.0267121	99.9733	0.070775	0.21716	0.74449	DNAJC6	ENSP00000360108.4:p.(Met357Thr)	missense_variant	SNV	rs201840876	uncertain significance	Juvenile onset Parkinson disease 19A, not provided
	chr18:23136276	["G","A"]	132.09	0.063005	99.937	0.046118	0.14151	0.74449	CABLES1	ENSP00000256925.7:p.(Ala172Thr)	missense_variant	SNV	rs907952775
	chr22:24898567	["A","G"]	209.01	0.0996947	99.9003	-0.036414	0.11173	0.74449	SGSM1		intron_variant, splice_region_variant	SNV	rs201111462
	chr13:25251679	["T","G"]	295.02	0.14072	99.8593	0.031036	0.095226	0.74449	MTMR6	ENSP00000371221.5:p.(Gln525His)	missense_variant	SNV	rs144582137
	chr1:201225875	["C","T"]	144	0.0686859	99.9313	-0.043965	0.1349	0.7445	IGFN1	ENSP00000334714.4:p.(Thr3513Met)	missense_variant	SNV	rs6690992
	chr1:241635214	["T","C"]	30	0.0143096	99.9857	-0.096708	0.29675	0.74451	CHML	ENSP00000355511.1:p.(Lys185Glu)	missense_variant	SNV	rs149140479
	chr1:28993522	["G","A"]	71.001	0.0338664	99.9661	-0.063039	0.19344	0.74451	EPB41	ENSP00000345259.4:p.(Val221Ile)	missense_variant	SNV	rs148968117
	chr7:141790525	["G","A"]	296	0.141188	99.8588	-0.030718	0.094261	0.74451	TAS2R5	ENSP00000247883.4:p.(Arg55Gln)	missense_variant	SNV	rs147887777
	chr3:138742584	["C","T"]	76.003	0.0362523	99.9637	0.060752	0.18643	0.74452	PIK3CB	ENSP00000418143.1:p.(Val199Ile)	missense_variant	SNV	rs139214510
	chr15:41880188	["G","A"]	27	0.0128786	99.9871	-0.10194	0.31283	0.74453	SPTBN5	ENSP00000317790.6:p.(Thr928Ile)	missense_variant	SNV	rs372195795
	chr3:49125036	["T","A"]	80.001	0.0381593	99.9618	0.059283	0.18193	0.74453	LAMB2	ENSP00000388325.1:p.(Ile952Phe)	missense_variant	SNV	rs146962414	uncertain significance	LAMB2-related infantile-onset nephrotic syndrome, Pierson syndrome
	chr7:100562303	["G","A"]	1178	0.561889	99.4381	0.015487	0.047527	0.74453	AGFG2	ENSP00000300176.4:p.(Ala308Thr)	missense_variant	SNV	rs147498213
	chr2:159748782	["G","A"]	43.002	0.0205113	99.9795	0.080801	0.24797	0.74454	45358	ENSP00000259050.3:p.(Asp498Asn)	missense_variant	SNV	rs149065142
	chr21:10598019	["T","G"]	157.04	0.0749058	99.9251	0.042284	0.12976	0.74454	TPTE	ENSP00000484403.1:p.(Tyr427Ter)	stop_gained	SNV	rs141919406
	chr9:100284483	["G","C"]	557	0.265681	99.7343	0.022469	0.068956	0.74454	INVS	ENSP00000262457.2:p.(Ala650Pro)	missense_variant	SNV	rs147452898	benign, likely benign	Infantile nephronophthisis, Nephronophthisis, not specified
	chr5:139836956	["G","A"]	171	0.0815645	99.9184	-0.040313	0.12372	0.74455	PSD2	ENSP00000274710.3:p.(Gly517Ser)	missense_variant	SNV	rs138380367
	chr4:73069579	["G","A"]	136	0.06487	99.9351	0.045516	0.13969	0.74456	COX18	ENSP00000425261.2:p.(Pro24Leu)	missense_variant	SNV	rs370739949
	chr5:109823793	["T","A"]	946.09	0.451271	99.5487	0.017471	0.053621	0.74456	MAN2A1	ENSP00000261483.4:p.(Phe841Tyr)	missense_variant	SNV	rs112884546
	chr2:69871750	["G","A"]	55.005	0.0262366	99.9738	0.071432	0.21924	0.74457	GMCL1	ENSP00000282570.3:p.(Arg457His)	missense_variant	SNV	rs142658350
	chr3:49022767	["A","T"]	80.02	0.0381684	99.9618	0.059273	0.18193	0.74457	NDUFAF3	ENST00000326925.10:c.336A>T(p.(Ile112=))	splice_region_variant, synonymous_variant	SNV	rs147760763
	chr21:36164799	["A","C"]	96.008	0.0457944	99.9542	-0.054083	0.166	0.74457	DOPEY2	ENSP00000382104.3:p.(Glu22Asp)	missense_variant	SNV	rs139410617
	chr5:32143885	["TAAAAA","T"]	140.03	0.0667923	99.9332	-0.044789	0.13747	0.74457	GOLPH3		intron_variant, splice_region_variant	deletion	rs772990289
	chr6:167157096	["G","A"]	203	0.096828	99.9032	-0.037333	0.11459	0.74457	GPR31	ENSP00000355799.1:p.(His246Tyr)	missense_variant	SNV	rs148720450
	chr13:94469007	["C","A"]	54.001	0.0257577	99.9742	0.072049	0.22115	0.74458	DCT	ENSP00000392762.1:p.(Gly112Cys)	missense_variant	SNV	rs144460082
	chr16:66885481	["G","C"]	75.001	0.0357744	99.9642	-0.06122	0.18791	0.74458	PDP2	ENSP00000309548.2:p.(Arg399Ser)	missense_variant	SNV	rs148568330
	chr12:122208080	["T","C"]	83.001	0.0395903	99.9604	-0.058213	0.17868	0.74458	AC048338.1		3_prime_UTR_variant, NMD_transcript_variant	SNV	rs578169980
	chr2:218824586	["G","A"]	440.08	0.209912	99.7901	0.025321	0.07772	0.74458	PRKAG3		NMD_transcript_variant, intron_variant	SNV	rs199720593
	chr4:159353715	["T","G"]	81.004	0.0386377	99.9614	0.058828	0.18058	0.7446	RAPGEF2	ENSP00000264431.4:p.(Phe1279Leu)	missense_variant	SNV	rs142343445
	chr17:19347297	["A","T"]	88.001	0.0419752	99.958	0.056563	0.17363	0.7446	B9D1	ENSP00000261499.4:p.(Ser126Thr)	missense_variant	SNV	rs201299216	likely benign, uncertain significance	Joubert syndrome, Meckel syndrome, type 9, Meckel-Gruber syndrome, not provided, not specified
	chr18:68897277	["G","C"]	1486.1	0.708848	99.2912	-0.013803	0.042371	0.7446	CCDC102B	ENSP00000353377.5:p.(Arg371Thr)	missense_variant	SNV	rs117721069
	chr1:227655722	["G","A"]	140.01	0.0667827	99.9332	0.044555	0.13677	0.74461	ZNF678	ENSP00000344828.4:p.(Cys491Tyr)	missense_variant	SNV	rs144587475
	chr7:100991912	["C","T"]	26.004	0.0124035	99.9876	0.10404	0.3194	0.74462	MUC12	ENSP00000368755.3:p.(Thr593Ile)	missense_variant	SNV	rs145648974
	chr9:136858818	["G","A"]	87	0.0414977	99.9585	-0.056844	0.17451	0.74463	MAMDC4	ENSP00000411339.1:p.(Arg1053His)	missense_variant	SNV	rs139498291
	chr2:232484900	["G","C"]	2001	0.954448	99.0456	-0.011902	0.03654	0.74463	ECEL1		intron_variant, splice_region_variant	SNV	rs76735188	benign, likely benign	not provided, not specified
	chr18:9944937	["C","T"]	344.01	0.164088	99.8359	-0.028716	0.088175	0.74468	VAPA	ENSP00000345656.4:p.(Pro144Leu)	missense_variant	SNV	rs143372755
	chr7:103553668	["C","A"]	79.002	0.0376828	99.9623	-0.059633	0.18312	0.74469	RELN	ENSP00000388446.2:p.(Lys1987Asn)	missense_variant	SNV	rs143948239	uncertain significance	Familial temporal lobe epilepsy 7, Norman-Roberts syndrome, not provided, not specified
	chr5:141345321	["C","G"]	200.01	0.0954019	99.9046	0.037475	0.11508	0.74469	PCDHGA3	ENSP00000253812.6:p.(Pro430Ala)	missense_variant	SNV	rs200111367
	chr18:45916098	["T","C"]	1005.1	0.479418	99.5206	-0.016902	0.051902	0.74469	EPG5	ENSP00000282041.4:p.(Ile1165Val)	missense_variant	SNV	rs61744077	benign	Vici syndrome
	chr4:173248208	["A","G"]	103	0.0491295	99.9509	-0.052221	0.16037	0.7447	GALNT7	ENSP00000265000.4:p.(Thr119Ala)	missense_variant	SNV	rs148957464
	chr3:40151152	["G","A"]	26	0.0124016	99.9876	-0.10375	0.31863	0.74471	MYRIP	ENSP00000301972.6:p.(Arg146Gln)	missense_variant	SNV	rs200900937
	chr11:113813909	["C","T"]	62.002	0.0295741	99.9704	0.067255	0.20654	0.74471	USP28	ENSP00000003302.4:p.(Met573Ile)	missense_variant	SNV	rs184261650
	chr14:102008331	["G","A"]	63.003	0.0300515	99.9699	0.066666	0.20473	0.74471	DYNC1H1	ENSP00000348965.4:p.(Asp1991Asn)	missense_variant	SNV	rs151001016	benign, likely benign, uncertain significance	Autosomal dominant cerebellar ataxia, Charcot-Marie-Tooth disease axonal type 2O, History of neurodevelopmental disorder, not provided
	chr7:5370921	["C","T"]	138	0.065824	99.9342	-0.044839	0.1377	0.74471	TNRC18	ENSP00000382452.4:p.(Gly1225Arg)	missense_variant	SNV	rs189425193
	chr4:87614465	["CAGTGACAGT","C"]	46.315	0.0220916	99.9779	0.078011	0.2396	0.74474	DSPP	ENSP00000382213.1:p.(Ser620_Ser622del)	inframe_deletion	deletion	rs201445725
	chr3:151445350	["G","A"]	82	0.0391128	99.9609	0.058464	0.17957	0.74475	IGSF10	ENSP00000282466.3:p.(Ser1544Phe)	missense_variant	SNV	rs140358152
	chr2:201078946	["T","C"]	235.02	0.112101	99.8879	-0.034549	0.10612	0.74477	NDUFB3	ENSP00000237889.4:p.(Trp22Arg)	missense_variant	SNV	rs142609245	likely pathogenic, pathogenic	Inborn genetic diseases, Mitochondrial complex 1 deficiency, nuclear type 25, Mitochondrial complex I deficiency, Mitochondrial complex I deficiency, nuclear type 1, not provided
	chr4:73445037	["C","G"]	71.006	0.0338688	99.9661	0.062952	0.19338	0.74478	AFP	ENSP00000226359.2:p.(Thr253Ser)	missense_variant	SNV	rs139295532
	chr3:121698133	["T","C"]	63.005	0.0300525	99.9699	-0.065674	0.20175	0.74479	GOLGB1	ENSP00000377275.3:p.(Asn797Ser)	missense_variant	SNV	rs148642984
	chr6:44377586	["G","A"]	91.001	0.0434062	99.9566	-0.055475	0.17042	0.74479	AL353588.1		3_prime_UTR_variant, NMD_transcript_variant	SNV	rs555491239
	chr19:5687850	["C","T"]	95.002	0.0453146	99.9547	-0.05432	0.16687	0.74479	HSD11B1L	ENSP00000480443.1:p.(Arg303Cys)	missense_variant	SNV	rs768707595
	chr22:38109145	["G","A"]	51	0.0243263	99.9757	0.074141	0.22779	0.74482	BAIAP2L2	ENSP00000371085.3:p.(Arg39Cys)	missense_variant	SNV	rs201026822
	chr16:88807135	["C","T"]	65.008	0.0310079	99.969	-0.065629	0.20164	0.74482	CDT1	ENSP00000301019.4:p.(Pro403Ser)	missense_variant	SNV	rs199674701	uncertain significance	not provided
	chr9:136942310	["G","A"]	79.014	0.0376885	99.9623	0.059515	0.18286	0.74483	FBXW5	ENSP00000313034.3:p.(Arg278Cys)	missense_variant	SNV	rs199687053
	chr10:49366344	["C","G"]	144	0.0686859	99.9313	0.044208	0.13583	0.74483	DRGX	ENSP00000363254.1:p.(Met188Ile)	missense_variant	SNV	rs200974922
	chr10:133183930	["G","A"]	29.001	0.0138331	99.9862	0.098308	0.30207	0.74484	KNDC1	ENSP00000304437.3:p.(Arg189Gln)	missense_variant	SNV	rs144320928
	chr6:73451915	["C","CTG"]	68	0.032435	99.9676	0.064214	0.19731	0.74484	CGAS	ENSP00000359339.3:p.(Gln89HisfsTer85)	frameshift_variant	insertion	rs749545076	not provided	not provided
	chr3:45962340	["T","C"]	367.01	0.175058	99.8249	-0.027699	0.08511	0.74484	FYCO1	ENSP00000441178.1:p.(Lys1108Glu)	missense_variant	SNV	rs73830668	likely benign	Cataract 18
	chr8:6445217	["G","A"]	527	0.251371	99.7486	-0.023134	0.071083	0.74484	MCPH1	ENSP00000342924.5:p.(Val499Met)	missense_variant	SNV	rs146586991	benign, likely benign, uncertain significance	Microcephaly 1, primary, autosomal recessive, not provided, not specified
	chr10:7977260	["C","T"]	43	0.0205104	99.9795	-0.080932	0.24869	0.74485	TAF3	ENSP00000340271.5:p.(Ala751Val)	missense_variant	SNV	rs117503332
	chr16:3089692	["G","A"]	339.13	0.16176	99.8382	0.028792	0.088473	0.74486	ZSCAN10	ENSP00000458879.2:p.(Pro581Leu)	missense_variant	SNV	rs114985173
	chr15:75339071	["T","G"]	32.002	0.0152645	99.9847	0.093472	0.28724	0.74487	COMMD4	ENSP00000454283.1:p.(Ser117Ala)	missense_variant	SNV	rs148548797
	chr16:22008410	["G","GTGGGCCTCGTGCGAC"]	491.23	0.23431	99.7657	-0.023967	0.073654	0.74488	MOSMO		intron_variant, splice_region_variant	insertion	rs765662882
	chr19:36749538	["C","A"]	73.123	0.0348786	99.9651	0.061894	0.19022	0.74489	ZNF850	ENSP00000464976.1:p.(Gly501Val)	missense_variant	SNV	rs575499911
	chr9:137356277	["C","T"]	85.001	0.0405442	99.9595	0.057361	0.17629	0.74489	EXD3	ENSP00000340474.4:p.(Val250Ile)	missense_variant	SNV	rs201678237
	chr17:58370967	["C","T"]	121	0.0577152	99.9423	0.048092	0.1478	0.74489	RNF43	ENSP00000385328.2:p.(Val107Ile)	missense_variant	SNV	rs199909371	likely benign	not provided
	chr15:90957443	["G","C"]	71.001	0.0338664	99.9661	-0.062753	0.19287	0.7449	RCCD1	ENSP00000377801.2:p.(Gly166Ala)	missense_variant	SNV	rs559281817
	chr2:113235472	["A","C"]	87.005	0.0415001	99.9585	0.0567	0.17426	0.7449	PAX8	ENSP00000395498.3:p.(Ser337Ala)	missense_variant	SNV	rs199939219	uncertain significance	Hypothyroidism, congenital, nongoitrous, 2
	chr11:9478593	["C","T"]	393	0.187455	99.8125	-0.026746	0.082203	0.74491	ZNF143		intron_variant, splice_region_variant	SNV	rs115602882	benign	not provided
	chr12:49295576	["C","A"]	156	0.0744097	99.9256	-0.041662	0.12805	0.74492	PRPH	ENSP00000257860.4:p.(Arg126Ser)	missense_variant	SNV	rs369251303
	chr3:32725468	["T","C"]	47.004	0.0224202	99.9776	0.077105	0.23701	0.74494	CNOT10	ENSP00000399862.2:p.(Met354Thr)	missense_variant	SNV	rs150996180
	chr19:4454049	["G","A"]	68.001	0.0324355	99.9676	-0.063195	0.19425	0.74494	UBXN6	ENSP00000301281.5:p.(Pro43Leu)	missense_variant	SNV	rs146963914
	chr14:75469464	["G","A"]	105	0.0500835	99.9499	0.0517	0.15892	0.74494	JDP2	ENSP00000267569.5:p.(Glu172Lys)	missense_variant	SNV	rs76343259
	chr15:69028373	["C","T"]	159	0.0758407	99.9242	0.042053	0.12927	0.74494	NOX5		intron_variant, splice_region_variant	SNV	rs148086918
	chr7:151186850	["C","T"]	166	0.0791796	99.9208	-0.041128	0.12643	0.74495	ASB10	ENSP00000391137.2:p.(Arg94Gln)	missense_variant	SNV	rs147737381	likely benign, not provided	Glaucoma 1, open angle, F, not provided
	chr22:19523997	["C","T"]	225.02	0.107331	99.8927	-0.035245	0.10834	0.74495	CLDN5	ENSP00000385477.1:p.(Ala172Thr)	missense_variant	SNV	rs201059401
	chr3:186306953	["G","C"]	138.01	0.0658288	99.9342	0.045254	0.13912	0.74496	DGKG	ENSP00000265022.3:p.(Ala31Gly)	missense_variant	SNV	rs62289056
	chr1:151177014	["G","A"]	576	0.274744	99.7253	-0.022064	0.067829	0.74496	VPS72	ENSP00000346464.4:p.(Ser253Leu)	missense_variant	SNV	rs142030516
	chr6:38899879	["A","G"]	51.002	0.0243272	99.9757	0.074016	0.22754	0.74497	DNAH8	ENSP00000333363.7:p.(Tyr3056Cys)	missense_variant	SNV	rs139564138	uncertain significance	Primary ciliary dyskinesia
	chr16:75479230	["A","C"]	51.007	0.0243296	99.9757	-0.074017	0.22754	0.74497	CHST6	ENSP00000328983.4:p.(Leu200Arg)	missense_variant	SNV	rs28937879	pathogenic	Macular corneal dystrophy, Macular corneal dystrophy, type II, not provided
	chr17:19663370	["G","C"]	54.002	0.0257582	99.9742	-0.071932	0.22114	0.74497	ALDH3A2	ENSP00000345774.4:p.(Lys326Asn)	missense_variant	SNV	rs143717984	likely benign, uncertain significance	SjÃ¶gren-Larsson syndrome, not provided
	chr1:21884597	["C","T"]	55	0.0262342	99.9738	-0.071351	0.21935	0.74497	HSPG2	ENSP00000363827.3:p.(Val529Met)	missense_variant	SNV	rs150648539	uncertain significance	not provided
	chr1:148118629	["T","A"]	80.008	0.0381627	99.9618	0.059173	0.18191	0.74497	NBPF11	ENSP00000477509.1:p.(Glu361Val)	missense_variant	SNV	rs1222411251
	chr2:99068953	["T","A"]	176.02	0.083959	99.916	0.039983	0.12292	0.74497	TSGA10	ENSP00000377123.3:p.(Ile385Leu)	missense_variant	SNV	rs145269028
	chr12:132606197	["C","CCAG"]	480.17	0.229034	99.771	-0.024179	0.074331	0.74497	LRCOL1	ENSP00000479730.1:p.(Leu18dup)	inframe_insertion	insertion	rs112975396
	chr21:46498632	["C","T"]	55.001	0.0262347	99.9738	-0.070006	0.21523	0.74498	DIP2A	ENSP00000392066.2:p.(Leu152Phe)	missense_variant	SNV	rs201814086
	chr11:27368351	["G","T"]	101.01	0.0481803	99.9518	0.05261	0.16174	0.74498	LGR4	ENSP00000368516.4:p.(Pro791Gln)	missense_variant	SNV	rs199575399
	chr9:93110681	["C","A"]	197	0.0939661	99.906	-0.037796	0.1162	0.74498	CARD19	ENST00000466409.1:c.264C>A(p.(Ala88=))	NMD_transcript_variant, synonymous_variant	SNV	rs145273328
	chr7:21725839	["G","A"]	33.001	0.015741	99.9843	-0.092045	0.28299	0.74499	DNAH11	ENSP00000330671.7:p.(Arg2439Gln)	missense_variant	SNV	rs769003090	uncertain significance	Primary ciliary dyskinesia
	chr16:68023198	["G","C"]	80	0.0381588	99.9618	0.059105	0.18172	0.74499	DDX28	ENSP00000332340.5:p.(Ala2Gly)	missense_variant	SNV	rs201938424
	chr1:25245175	["A","G"]	131	0.0624851	99.9375	-0.045942	0.14125	0.74499	RSRP1	ENSP00000243189.7:p.(Val216Ala)	missense_variant	SNV	rs114307014
	chr6:2893413	["G","A"]	51.027	0.0243391	99.9757	-0.074009	0.22755	0.745	SERPINB9	ENSP00000370074.4:p.(Gln189Ter)	splice_region_variant, stop_gained	SNV	rs199851081
	chr21:44318515	["A","G"]	104	0.0496065	99.9504	-0.0519	0.15957	0.745	PFKL	ENSP00000269848.6:p.(Thr328Ala)	missense_variant	SNV	rs151173166
	chr5:150129832	["G","A"]	215	0.102552	99.8974	-0.036076	0.11092	0.745	PDGFRB	ENSP00000261799.4:p.(Arg502Trp)	missense_variant	SNV	rs142992960	likely benign	Acroosteolysis-keloid-like lesions-premature aging syndrome, Basal ganglia calcification, idiopathic, 4, Infantile myofibromatosis, Skeletal overgrowth-craniofacial dysmorphism-hyperelastic skin-white matter lesions syndrome
	chr20:50959970	["A","C"]	801.03	0.38208	99.6179	-0.018859	0.05799	0.74502	MOCS3	ENSP00000244051.1:p.(Lys376Asn)	missense_variant	SNV	rs142840508	benign	not provided
	chr11:66423646	["T","A"]	44.002	0.0209883	99.979	-0.079663	0.24497	0.74503	NPAS4	ENSP00000311196.2:p.(Trp293Arg)	missense_variant	SNV	rs200310338
	chr6:150389354	["G","A"]	255	0.121631	99.8784	0.033024	0.10155	0.74503	IYD	ENSP00000229447.5:p.(Ala61Thr)	missense_variant, splice_region_variant	SNV	rs144193430	benign	not provided
	chr9:21818167	["C","T"]	412.03	0.196532	99.8035	0.025972	0.079866	0.74503	AL359922.1	ENST00000404796.2:c.312C>T(p.(Pro104=))	NMD_transcript_variant, synonymous_variant	SNV	rs144006421
	chr15:84933212	["TG","T"]	610.09	0.291004	99.709	-0.02154	0.066235	0.74503	SLC28A1	ENSP00000378074.1:p.(Val385SerfsTer16)	frameshift_variant	deletion	rs17215989
	chr11:74859286	["T","C"]	38.007	0.0181288	99.9819	-0.085783	0.26379	0.74504	XRRA1		intron_variant, splice_region_variant	SNV	rs573110120
	chr13:33109898	["G","A"]	383	0.182685	99.8173	-0.02706	0.083215	0.74504	STARD13	ENSP00000338785.4:p.(Pro1008Ser)	missense_variant	SNV	rs114645645	likely benign	not provided
	chr17:42987278	["G","A"]	1632	0.77844	99.2216	0.013113	0.040326	0.74505	RUNDC1	ENSP00000354622.1:p.(Arg174His)	missense_variant	SNV	rs34886583
	chr19:38911082	["C","G"]	61	0.0290961	99.9709	-0.066573	0.20474	0.74506	CCER2	ENSP00000460665.1:p.(Glu64Asp)	missense_variant, splice_region_variant	SNV	rs375222589
	chr3:127676121	["C","T"]	42	0.0200334	99.98	0.081537	0.25077	0.74507	ABTB1		intron_variant, splice_region_variant	SNV	rs200218625
	chr9:134040146	["GCTTCTC","G"]	168	0.0801336	99.9199	-0.040813	0.12552	0.74507	BRD3	ENSP00000305918.6:p.(Glu509_Lys510del)	inframe_deletion	deletion	rs569163807
	chr19:57131045	["C","A"]	1336.1	0.6373	99.3627	0.01448	0.044536	0.74507	USP29	ENSP00000254181.3:p.(Asp790Glu)	missense_variant	SNV	rs35394887
	chr12:77966309	["A","G"]	1465.1	0.698831	99.3012	0.013872	0.042663	0.74507	NAV3		intron_variant, splice_region_variant	SNV	rs118149283	benign	not provided
	chr17:50550120	["C","T"]	80	0.0381588	99.9618	0.059146	0.18191	0.74508	SPATA20		intron_variant, splice_region_variant	SNV	rs201834772
	chr20:6110435	["CATG","C"]	211.01	0.100649	99.8994	-0.036548	0.11241	0.74508	FERMT1	ENSP00000217289.4:p.(Met203del)	inframe_deletion	deletion	rs150175364	benign, uncertain significance	Kindler syndrome, not provided
	chr12:51807428	["AGAG","A"]	306.01	0.145962	99.854	0.030196	0.092875	0.74509	SCN8A		3_prime_UTR_variant, stop_lost	deletion	rs555793953	benign, likely benign	Early Infantile Epileptic Encephalopathy, Autosomal Dominant, Early infantile epileptic encephalopathy with suppression bursts, History of neurodevelopmental disorder, not provided, not specified
	chr7:150336977	["G","A"]	45	0.0214643	99.9785	-0.078806	0.2424	0.7451	LRRC61	ENSP00000352642.4:p.(Arg39His)	missense_variant	SNV	rs146095396
	chr15:64816594	["G","A"]	63	0.0300501	99.9699	0.066609	0.20488	0.7451	PIF1	ENSP00000328174.6:p.(Arg616Trp)	missense_variant	SNV	rs147060511
	chr2:206056329	["G","C"]	154	0.0734558	99.9265	0.042718	0.1314	0.7451	INO80D	ENSP00000384198.1:p.(Pro278Arg)	missense_variant	SNV	rs200938296
	chr11:76141138	["G","A"]	386.01	0.184121	99.8159	-0.027028	0.083135	0.7451	UVRAG	ENSP00000348455.3:p.(Ala609Thr)	missense_variant	SNV	rs149222690
	chr19:1047525	["G","A"]	42.001	0.0200339	99.98	-0.081568	0.25091	0.74511	ABCA7	ENSP00000263094.6:p.(Ala714Thr)	missense_variant	SNV	rs201343897
	chr17:79795377	["C","A"]	137	0.065347	99.9347	0.045049	0.13857	0.74511	CBX8	ENSP00000269385.4:p.(Arg143Leu)	missense_variant	SNV	rs150922173
	chr12:5807313	["G","A"]	34	0.0162175	99.9838	-0.090628	0.27878	0.74512	ANO2	ENST00000546188.5:c.951C>T(p.(Asp317=))	splice_region_variant, synonymous_variant	SNV	rs374528825
	chr15:42685654	["C","G"]	60.002	0.0286201	99.9714	-0.068269	0.21001	0.74512	STARD9	ENSP00000290607.7:p.(Pro1359Arg)	missense_variant	SNV	rs185456439
	chr5:160395400	["C","T"]	115	0.0548533	99.9451	0.049369	0.15186	0.74512	ZBED8	ENSP00000386184.3:p.(Val31Met)	missense_variant	SNV	rs147791859
	chr14:99645436	["G","A"]	240	0.114477	99.8855	-0.034244	0.10534	0.74513	HHIPL1	ENSP00000330601.5:p.(Gly77Ser)	missense_variant	SNV	rs576449955
	chr19:38910796	["C","T"]	61.001	0.0290966	99.9709	-0.066553	0.20474	0.74514	CCER2	ENSP00000460665.1:p.(Glu160Lys)	missense_variant	SNV	rs371603378
	chr19:19786574	["A","G"]	274.01	0.130699	99.8693	-0.032003	0.098453	0.74514	ZNF506		3_prime_UTR_variant, NMD_transcript_variant	SNV	rs140107017
	chr19:39872352	["C","G"]	419	0.199857	99.8001	0.025963	0.079873	0.74514	FCGBP	ENSP00000481056.2:p.(Glu2693Asp)	missense_variant	SNV	rs149408772
	chr6:76002974	["A","G"]	40.006	0.0190823	99.9809	-0.083562	0.25708	0.74515	IMPG1	ENSP00000358966.3:p.(Leu412Pro)	missense_variant	SNV	rs41269327	uncertain significance	not provided
	chr7:140176891	["G","C"]	193.29	0.0921965	99.9078	-0.038061	0.1171	0.74515	KDM7A	ENSP00000380692.2:p.(Ala16Gly)	missense_variant	SNV	rs558379371
	chr19:12865826	["C","T"]	135	0.064393	99.9356	-0.04557	0.1402	0.74516	MAST1		intron_variant, splice_region_variant	SNV	rs149277170
	chr15:90948179	["C","T"]	93	0.0443596	99.9556	0.054776	0.16854	0.74517	UNC45A	ENSP00000491150.1:p.(Arg685Cys)	missense_variant	SNV	rs200394198	uncertain significance	not provided
	chr7:147903589	["T","C"]	228.01	0.108757	99.8912	0.034812	0.10711	0.74517	CNTNAP2	ENSP00000354778.3:p.(Val708Ala)	missense_variant	SNV	rs148453565	likely benign, uncertain significance	Autism, susceptibility to, 15, Cortical dysplasia-focal epilepsy syndrome, Cortical dysplasia-focal epilepsy syndrome, History of neurodevelopmental disorder, not provided, not specified
	chr21:32639778	["G","A"]	464	0.221321	99.7787	0.024565	0.075584	0.74517	SYNJ1	ENSP00000409667.2:p.(Thr1236Met)	missense_variant, splice_region_variant	SNV	rs145937537	likely benign	Developmental and epileptic encephalopathy, 53, Early-onset Parkinson disease 20, not provided
	chr12:26974035	["C","T"]	77.002	0.0367288	99.9633	0.060264	0.18543	0.74518	TM7SF3	ENSP00000342322.4:p.(Arg548Gln)	missense_variant	SNV	rs35443576
	chr2:178361781	["C","T"]	64.004	0.030529	99.9695	0.066119	0.20345	0.74519	OSBPL6	ENSP00000376293.2:p.(Thr443Met)	missense_variant	SNV	rs370786289
	chr7:20409609	["T","C"]	71.003	0.0338674	99.9661	-0.062688	0.19289	0.74519	ITGB8		intron_variant, splice_region_variant	SNV	rs368595072
	chr7:82954148	["T","C"]	81.006	0.0386387	99.9614	0.058771	0.18084	0.74519	PCLO	ENSP00000334319.8:p.(Met2269Val)	missense_variant	SNV	rs201038294	uncertain significance	not provided
	chr13:44160710	["T","C"]	110.02	0.0524779	99.9475	-0.050366	0.15498	0.74519	SMIM2	ENSP00000383270.1:p.(Lys49Arg)	missense_variant	SNV	rs548378430
	chr16:284921	["A","AGGACGCCCT"]	50.002	0.0238502	99.9761	-0.074713	0.2299	0.7452	PDIA2	ENSP00000219406.6:p.(Ala197_Asp199dup)	inframe_insertion	insertion	rs770944366
	chr16:81174913	["A","T"]	149	0.0710708	99.9289	0.043108	0.13265	0.7452	PKD1L2	ENSP00000434417.1:p.(Val862Glu)	missense_variant, splice_region_variant	SNV	rs181006493
	chr16:11471703	["G","A"]	122	0.0581922	99.9418	-0.047527	0.14626	0.74522	AC099489.1	ENSP00000470478.2:p.(Pro945Leu)	missense_variant	SNV	rs566475677
	chr1:228318986	["G","A"]	193	0.0920582	99.9079	0.03806	0.11713	0.74523	OBSCN	ENSP00000455507.2:p.(Arg5702Gln)	missense_variant	SNV	rs200354373	likely benign	not provided
	chr7:128814809	["C","T"]	310	0.147865	99.8521	0.029716	0.091452	0.74523	CCDC136	ENSP00000297788.4:p.(Arg979Trp)	missense_variant	SNV	rs201403112
	chr17:28964028	["C","G"]	480.01	0.228958	99.771	-0.024104	0.074183	0.74523	SEZ6	ENSP00000312942.11:p.(Ala392Pro)	missense_variant	SNV	rs61737977
	chr19:55642524	["C","T"]	407	0.194133	99.8059	0.026223	0.080704	0.74524	ZNF580	ENSP00000320050.4:p.(Pro6Ser)	missense_variant	SNV	rs138742547
	chr10:30029666	["T","C"]	660.01	0.314815	99.6852	0.020795	0.063999	0.74524	JCAD	ENSP00000364526.1:p.(Glu161Gly)	missense_variant	SNV	rs146919048
	chr13:45408964	["T","C"]	31.001	0.014787	99.9852	0.092017	0.28321	0.74525	SLC25A30	ENSP00000429168.1:p.(Ile59Val)	missense_variant	SNV	rs199725741
	chr3:121626854	["C","T"]	37.001	0.0176489	99.9824	-0.086816	0.2672	0.74525	FBXO40	ENSP00000337510.4:p.(Arg692Ter)	stop_gained	SNV	rs146248987
	chr6:39012311	["C","T"]	30.001	0.01431	99.9857	-0.096951	0.29841	0.74526	DNAH8	ENSP00000333363.7:p.(Arg4490Cys)	missense_variant	SNV	rs78849281	benign	Primary ciliary dyskinesia
	chr3:133748533	["T","A"]	66.009	0.0314853	99.9685	0.064999	0.20006	0.74526	TF	ENSP00000385834.3:p.(Ser55Arg)	missense_variant	SNV	rs8177318	uncertain significance	Atransferrinemia
	chr14:89988938	["G","A"]	216.01	0.103034	99.897	-0.036061	0.11099	0.74526	TDP1	ENSP00000337353.4:p.(Ala389Thr)	missense_variant	SNV	rs138044459	benign, likely benign	Spinocerebellar ataxia, autosomal recessive, with axonal neuropathy 1, not provided, not specified
	chr11:69005507	["G","A"]	46	0.0219413	99.9781	-0.077888	0.23975	0.74528	MRGPRF	ENSP00000309782.6:p.(Pro268Leu)	missense_variant	SNV	rs148799278
	chr13:24318830	["G","A"]	33.002	0.0157415	99.9843	0.091916	0.28294	0.74529	AL359736.1		3_prime_UTR_variant, NMD_transcript_variant	SNV	rs149288885
	chr13:24318830	["G","A"]	33.002	0.0157415	99.9843	0.091916	0.28294	0.74529	C1QTNF9	ENSP00000371503.2:p.(Arg60His)	missense_variant	SNV	rs149288885
	chr2:232891441	["C","T"]	549.02	0.261875	99.7381	0.02248	0.069202	0.74529	NGEF	ENSP00000264051.3:p.(Asp397Asn)	missense_variant	SNV	rs140666386
	chr1:28476141	["C","T"]	42.002	0.0200343	99.98	0.08153	0.25098	0.7453	PHACTR4	ENSP00000362942.3:p.(Pro496Ser)	missense_variant	SNV	rs368790903
	chr11:829476	["G","A"]	164	0.0782256	99.9218	0.04098	0.12615	0.7453	CRACR2B	ENSP00000435299.1:p.(Glu132Lys)	missense_variant	SNV	rs201767540
	chr15:90984776	["G","C"]	363	0.173146	99.8269	0.027551	0.084813	0.7453	PRC1	ENSP00000377793.3:p.(His21Asp)	missense_variant	SNV	rs149781966
	chr12:49557513	["C","G"]	207.01	0.0987408	99.9013	0.036716	0.11303	0.74531	KCNH3	ENSP00000257981.5:p.(Leu938Val)	missense_variant	SNV	rs142732864
	chr16:4795804	["T","G"]	974.07	0.464617	99.5354	0.017068	0.052544	0.74531	SMIM22	ENSP00000482700.1:p.(Phe24Val)	missense_variant	SNV	rs73513279
	chr4:149351997	["C","G"]	654.04	0.311968	99.688	0.020663	0.063615	0.74532	IQCM	ENSP00000490518.1:p.(Arg487Thr)	missense_variant	SNV	rs115884112
	chr1:247757872	["A","G"]	1015	0.48414	99.5159	0.016823	0.051792	0.74532	OR1C1	ENSP00000493457.1:p.(Cys179Arg)	missense_variant	SNV	rs75170791
	chr19:50548712	["C","T"]	70.001	0.0333895	99.9666	-0.063087	0.19423	0.74534	LRRC4B	ENSP00000373853.3:p.(Val43Met)	missense_variant	SNV	rs753942999
	chr10:100502258	["A","G"]	183.01	0.0872931	99.9127	0.039046	0.12022	0.74534	SEC31B	ENSP00000359370.3:p.(Leu469Pro)	missense_variant	SNV	rs145620670
	chr11:1232443	["C","T"]	401	0.191271	99.8087	0.026497	0.081583	0.74534	MUC5B		intron_variant, splice_region_variant	SNV	rs139672137
	chr14:44934170	["C","T"]	569.03	0.271419	99.7286	-0.022238	0.068469	0.74534	KLHL28	ENSP00000347193.2:p.(Val444Ile)	missense_variant	SNV	rs34373760
	chr2:238131424	["G","A"]	1126	0.537086	99.4629	-0.015723	0.048409	0.74534	ESPNL	ENSP00000339115.3:p.(Val904Met)	missense_variant	SNV	rs200773816
	chr3:121719672	["C","T"]	67.003	0.0319595	99.968	0.064544	0.19873	0.74535	GOLGB1	ENSP00000377275.3:p.(Ala249Thr)	missense_variant	SNV	rs184463323
	chr7:30497113	["C","G"]	68.004	0.0324369	99.9676	-0.064127	0.19745	0.74535	AC005154.6	ENSP00000470615.1:p.(Lys97Asn)	missense_variant	SNV	rs149674505
	chr7:30497113	["C","G"]	68.004	0.0324369	99.9676	-0.064127	0.19745	0.74535	GGCT	ENSP00000275428.4:p.(Lys182Asn)	missense_variant	SNV	rs149674505
	chr1:204123189	["G","A"]	345	0.16456	99.8354	-0.028474	0.087672	0.74535	SOX13	ENSP00000356172.1:p.(Met404Ile)	missense_variant	SNV	rs200797333
	chr8:123651691	["C","A"]	55	0.0262342	99.9738	-0.071162	0.21912	0.74536	KLHL38	ENSP00000321475.7:p.(Glu412Asp)	missense_variant	SNV	rs202094935
	chr19:16157538	["C","T"]	226	0.107799	99.8922	0.03515	0.10823	0.74536	HSH2D	ENSP00000482604.1:p.(Pro268Leu)	missense_variant	SNV	rs142032443
	chr11:121591090	["A","T"]	130	0.0620081	99.938	-0.046318	0.14263	0.74538	SORL1	ENSP00000260197.6:p.(Thr1435Ser)	missense_variant	SNV	rs146353234	likely benign	not provided, not specified
	chr11:68939671	["T","G"]	353.03	0.16839	99.8316	-0.028137	0.086654	0.7454	IGHMBP2	ENSP00000255078.3:p.(Asp974Glu)	missense_variant	SNV	rs147674615	likely benign, uncertain significance	Autosomal recessive distal spinal muscular atrophy 1, Autosomal recessive distal spinal muscular atrophy 1, Charcot-Marie-Tooth disease, Charcot-Marie-Tooth disease axonal type 2S, Charcot-Marie-Tooth disease axonal type 2S, not provided, not specified
	chr17:44401138	["T","A"]	542.08	0.258564	99.7414	0.022853	0.07038	0.7454	GPATCH8	ENSP00000467556.1:p.(Glu313Asp)	missense_variant	SNV	rs61742272
	chr17:38329649	["C","T"]	553.01	0.263778	99.7362	-0.022534	0.069397	0.7454	GPR179	ENSP00000480024.1:p.(Arg1308Gln)	missense_variant	SNV	rs113125028	benign	not provided
	chr12:57511776	["C","T"]	66.001	0.0314815	99.9685	-0.064055	0.19729	0.74542	MARS	ENSP00000262027.5:p.(Arg483Cys)	missense_variant	SNV	rs143007366	likely benign	Charcot-Marie-Tooth disease axonal type 2U, Severe early-onset pulmonary alveolar proteinosis due to MARS deficiency
	chr3:151453746	["C","T"]	197.02	0.0939757	99.906	0.037622	0.11587	0.74542	IGSF10	ENSP00000282466.3:p.(Arg118Gln)	missense_variant	SNV	rs147782448	likely benign	not provided
	chr3:35792533	["G","T"]	515.02	0.245657	99.7543	0.023362	0.071952	0.74542	ARPP21		intron_variant, splice_region_variant	SNV	rs60254370
	chr21:29060665	["C","CA"]	246.01	0.117343	99.8827	-0.033517	0.10323	0.74543	CCT8		intron_variant, splice_region_variant	insertion	rs142519785
	chr17:81240998	["G","A"]	60.001	0.0286196	99.9714	-0.068175	0.20999	0.74544	NDUFAF8	ENSP00000461155.1:p.(Ala29Thr)	missense_variant	SNV	rs375853381
	chrX:1191079	["G","C"]	66.001	0.0314815	99.9685	0.06509	0.20049	0.74544	CRLF2	ENSP00000370978.2:p.(Leu312Val)	missense_variant	SNV	rs1485676901
	chr3:13618987	["C","A"]	87.002	0.0414987	99.9585	-0.056665	0.17454	0.74544	FBLN2	ENSP00000384169.3:p.(Leu675Met)	missense_variant	SNV	rs57991533
	chr7:57469033	["G","A"]	354.01	0.168858	99.8311	0.027937	0.08605	0.74544	ZNF716	ENSP00000394248.1:p.(Gly191Asp)	missense_variant	SNV	rs147112692
	chr10:131973083	["C","T"]	353.01	0.168381	99.8316	-0.028306	0.087188	0.74545	BNIP3	ENSP00000357625.5:p.(Arg143Lys)	missense_variant	SNV	rs143231747
	chr20:35254753	["C","T"]	62.001	0.0295736	99.9704	0.067019	0.20645	0.74546	MMP24	ENST00000246186.7:c.816C>T(p.(Asp272=))	splice_region_variant, synonymous_variant	SNV	rs201524805
	chr3:97875531	["G","A"]	98.007	0.0467479	99.9533	0.053305	0.16421	0.74547	CRYBG3	ENSP00000374273.3:p.(Arg1446His)	missense_variant	SNV	rs556349251
	chr17:3585854	["G","A"]	99.001	0.047222	99.9528	-0.053131	0.16367	0.74547	TRPV1	ENSP00000409627.2:p.(Arg444Cys)	missense_variant	SNV	rs151166313
	chr17:3585854	["G","A"]	99.001	0.047222	99.9528	-0.053131	0.16367	0.74547	AC027796.3		3_prime_UTR_variant, NMD_transcript_variant	SNV	rs151166313
	chr9:137716856	["C","G"]	767.01	0.365853	99.6341	-0.019078	0.058773	0.74548	EHMT1	ENSP00000417980.1:p.(Gln106Glu)	missense_variant	SNV	rs144603232	benign, likely benign	History of neurodevelopmental disorder, Kleefstra syndrome 1, not provided, not specified
	chr5:34020525	["G","A"]	41	0.0195564	99.9804	0.082417	0.25392	0.7455	C1QTNF3-AMACR		NMD_transcript_variant, intron_variant	SNV	rs866319497
	chr14:81427217	["G","A"]	77.002	0.0367288	99.9633	0.060118	0.18522	0.7455	STON2		intron_variant, splice_region_variant	SNV	rs577555506
	chr13:96091106	["C","T"]	505.07	0.240911	99.7591	0.023688	0.072984	0.74551	HS6ST3	ENSP00000365895.2:p.(Pro82Ser)	missense_variant	SNV	rs547017074
	chr15:42689892	["A","G"]	763.04	0.363959	99.636	0.019086	0.058804	0.74551	STARD9	ENSP00000290607.7:p.(Ile2772Val)	missense_variant	SNV	rs202077402	likely benign	not provided
	chr8:1782793	["C","T"]	80.002	0.0381598	99.9618	0.058313	0.17967	0.74552	KBTBD11-OT1		NMD_transcript_variant, intron_variant	SNV	rs185961111
	chr19:40878916	["C","T"]	83.064	0.0396203	99.9604	0.056616	0.17444	0.74552	AC008537.1		NMD_transcript_variant, intron_variant	SNV	rs149073318
	chr3:11260107	["CCTT","C"]	346.01	0.165042	99.835	0.028401	0.087506	0.74552	HRH1	ENSP00000406705.2:p.(Phe358del)	inframe_deletion	deletion	rs765963183
	chr12:125025119	["G","A"]	47	0.0224183	99.9776	-0.076917	0.23702	0.74555	BRI3BP	ENSP00000340761.7:p.(Val149Ile)	missense_variant	SNV	rs200627841
	chr11:134210453	["G","A"]	110	0.0524684	99.9475	-0.050307	0.15502	0.74555	NCAPD3	ENST00000534548.6:c.384C>T(p.(Gly128=))	splice_region_variant, synonymous_variant	SNV	rs142896286	likely benign	not specified
	chr17:63508783	["G","A"]	59.002	0.0281431	99.9719	0.068704	0.21173	0.74557	AC113554.2		3_prime_UTR_variant, NMD_transcript_variant	SNV	rs545393176
	chr2:36476952	["A","G"]	44	0.0209874	99.979	0.079545	0.24516	0.74559	CRIM1	ENSP00000280527.2:p.(Asp352Gly)	missense_variant	SNV	rs150977654
	chr9:120713980	["G","A"]	65.002	0.031005	99.969	0.065397	0.20156	0.74559	MEGF9	ENSP00000363040.3:p.(Pro127Ser)	missense_variant	SNV	rs575360512
	chr19:48123309	["G","A"]	69	0.032912	99.9671	0.063477	0.19564	0.74559	LIG1	ENSP00000263274.6:p.(Arg672Cys)	missense_variant	SNV	rs55950593	uncertain significance	not provided
	chr2:70676850	["C","G"]	74.001	0.0352974	99.9647	-0.061299	0.18892	0.74559	ADD2	ENST00000403045.6:c.1539G>C(p.(Ala513=))	NMD_transcript_variant, synonymous_variant	SNV	rs115841739
	chr2:151865942	["C","T"]	95.009	0.0453179	99.9547	0.054115	0.16678	0.74559	AC068547.1		NMD_transcript_variant, intron_variant	SNV	rs538395699
	chr1:53257260	["G","C"]	104	0.0496065	99.9504	0.051771	0.15957	0.7456	LRP8	ENSP00000303634.6:p.(Thr805Ser)	missense_variant	SNV	rs144428724
	chr16:1209285	["C","T"]	120	0.0572383	99.9428	-0.048235	0.14867	0.7456	CACNA1H	ENSP00000334198.7:p.(Pro1206Leu)	missense_variant	SNV	rs200055979	likely benign	Hyperaldosteronism, familial, type IV, Idiopathic generalized epilepsy
	chr2:98625782	["T","C"]	363.03	0.17316	99.8268	-0.02772	0.085437	0.7456	MGAT4A	ENSP00000377127.1:p.(Ile508Val)	missense_variant	SNV	rs146695919
	chr8:112492581	["G","A"]	693.01	0.330556	99.6694	-0.02004	0.061767	0.74561	CSMD3	ENSP00000297405.5:p.(Ala1729Val)	missense_variant	SNV	rs61754527
	chr2:227308946	["T","C"]	88.004	0.0419766	99.958	0.056223	0.17331	0.74563	COL4A3	ENSP00000379823.3:p.(Phe1504Leu)	missense_variant	SNV	rs201671013	uncertain significance	Alport syndrome, Autosomal dominant Alport syndrome, Autosomal recessive Alport syndrome, Autosomal recessive Alport syndrome, Benign familial hematuria, not provided, not specified
	chr11:60869537	["G","A"]	700.03	0.333904	99.6661	0.020067	0.061855	0.74563	ZP1	ENSP00000278853.5:p.(Asp107Asn)	missense_variant, splice_region_variant	SNV	rs145707301
	chr10:99831784	["G","C"]	117	0.0558073	99.9442	0.048001	0.14798	0.74565	ABCC2	ENSP00000359478.4:p.(Gln1019His)	missense_variant	SNV	rs144521346	uncertain significance	Dubin-Johnson syndrome, not provided
	chr16:723105	["C","T"]	311	0.148342	99.8517	0.029894	0.092157	0.74565	CCDC78	ENSP00000293889.6:p.(Arg397His)	missense_variant	SNV	rs150304459	benign, likely benign	Congenital myopathy with internal nuclei and atypical cores, not provided, not specified
	chr22:46281710	["T","C"]	209600	99.9762	0.0238493	0.075383	0.23239	0.74565	TTC38	ENSP00000370419.3:p.(Phe243Leu)	missense_variant	SNV	rs130642
	chr10:54214006	["C","T"]	80.005	0.0381612	99.9618	0.058944	0.18172	0.74566	PCDH15	ENSP00000484703.1:p.(Arg348Lys)	missense_variant	SNV	rs141169746	likely benign, uncertain significance	not provided, not specified
	chr19:57194000	["G","A"]	84.003	0.0400682	99.9599	0.05757	0.17748	0.74566	ZNF264	ENST00000263095.10:c.159G>A(p.(Leu53=))	splice_region_variant, synonymous_variant	SNV	rs139123801
	chr21:30372122	["G","A"]	49.001	0.0233728	99.9766	0.075299	0.23215	0.74567	KRTAP13-2	ENSP00000382777.2:p.(Pro31Leu)	missense_variant	SNV	rs117771679
	chr8:41696698	["C","T"]	58.002	0.0276661	99.9723	-0.069209	0.21337	0.74567	ANK1	ENSP00000265709.8:p.(Val946Met)	missense_variant	SNV	rs141069023	uncertain significance	Hereditary spherocytosis type 1, Spherocytosis
	chr13:113453275	["C","T"]	41	0.0195564	99.9804	-0.08238	0.254	0.74568	ADPRHL1	ENSP00000489048.1:p.(Val55Met)	missense_variant	SNV	rs149499588
	chr10:118045942	["C","G"]	66.001	0.0314815	99.9685	0.064889	0.20006	0.74568	RAB11FIP2	ENSP00000358200.3:p.(Gln74His)	missense_variant	SNV	rs200960272
	chr7:93219100	["C","T"]	41	0.0195564	99.9804	0.08231	0.25379	0.74569	HEPACAM2		splice_donor_variant	SNV	rs147300527
	chr16:1675484	["C","T"]	107	0.0510374	99.949	0.050966	0.15714	0.74569	AL031708.1		3_prime_UTR_variant, NMD_transcript_variant	SNV	rs570167310
	chr1:227047923	["G","A"]	130.01	0.0620129	99.938	0.046246	0.14259	0.74569	CDC42BPA		intron_variant, splice_region_variant	SNV	rs190923764
	chr5:140567573	["G","A"]	61	0.0290961	99.9709	0.067538	0.20825	0.7457	SLC35A4	ENSP00000327133.3:p.(Arg135Gln)	missense_variant	SNV	rs61748966
	chr16:27494897	["C","T"]	75.001	0.0357744	99.9642	-0.060939	0.18791	0.74572	GTF3C1	ENSP00000348510.4:p.(Asp882Asn)	missense_variant	SNV	rs146596446
	chr5:75230559	["C","T"]	367.01	0.175058	99.8249	0.027413	0.084534	0.74572	ANKRD31		intron_variant, splice_region_variant	SNV	rs142966344
	chr7:149765079	["C","T"]	958.01	0.456957	99.543	-0.017096	0.052722	0.74573	ZNF467	ENSP00000304769.3:p.(Val475Ile)	missense_variant	SNV	rs200292588
	chr13:39013583	["C","T"]	175.01	0.0834772	99.9165	0.039528	0.1219	0.74574	PROSER1	ENSP00000332034.4:p.(Val557Ile)	missense_variant	SNV	rs137855398
	chr4:183259700	["A","T"]	329.03	0.156943	99.8431	-0.029261	0.090239	0.74574	WWC2	ENSP00000398577.2:p.(Thr420Ser)	missense_variant	SNV	rs147027234
	chr16:27363126	["G","T"]	366	0.174577	99.8254	-0.027599	0.085113	0.74574	IL4R	ENSP00000379111.2:p.(Val592Leu)	missense_variant	SNV	rs138392496	uncertain significance	IgE responsiveness, atopic, Susceptibility to HIV infection, not provided
	chr12:80610577	["G","T"]	1060.1	0.505652	99.4943	0.016421	0.050642	0.74574	PTPRQ	ENSP00000483259.1:p.(Val1666Leu)	missense_variant	SNV	rs146199719	benign	not provided
	chr16:66480793	["C","T"]	1469	0.700692	99.2993	0.013786	0.042516	0.74574	AC010542.3		NMD_transcript_variant, intron_variant	SNV	rs146144419
	chr12:121817588	["G","A"]	82.001	0.0391133	99.9609	-0.058257	0.17966	0.74575	SETD1B	ENSP00000474253.1:p.(Asp1066Asn)	missense_variant	SNV	rs376732753
	chr10:103735733	["C","T"]	190	0.0906272	99.9094	0.038268	0.11802	0.74575	SH3PXD2A	ENSP00000358789.4:p.(Arg102Gln)	missense_variant, splice_region_variant	SNV	rs143409187
	chr12:109814769	["C","G"]	249	0.118769	99.8812	-0.033409	0.10304	0.74576	TRPV4	ENSP00000261740.2:p.(Ala10Pro)	missense_variant	SNV	rs376436045	benign, likely benign	Charcot-Marie-Tooth disease, Charcot-Marie-Tooth disease axonal type 2C, not provided
	chr12:55724028	["G","T"]	52.003	0.0248047	99.9752	-0.07306	0.22534	0.74577	RDH5	ENSP00000257895.5:p.(Gly238Trp)	missense_variant	SNV	rs62638191	pathogenic	Fundus albipunctatus, autosomal recessive, Pigmentary retinal dystrophy, not provided
	chr6:153002603	["G","A"]	107	0.0510374	99.949	-0.050566	0.15596	0.74577	MTRF1L	ENSP00000356202.5:p.(Ser28Phe)	missense_variant	SNV	rs540122981
	chr2:73263206	["G","T"]	179	0.0853804	99.9146	0.039535	0.12194	0.74577	FBXO41		intron_variant, splice_region_variant	SNV	rs376496261
	chr12:124362287	["T","G"]	44.008	0.0209912	99.979	0.07947	0.24512	0.74578	NCOR2	ENSP00000384018.1:p.(Lys980Thr)	missense_variant	SNV	rs146881270
	chr9:15971728	["C","G"]	179.01	0.0853852	99.9146	0.039414	0.12157	0.74578	CCDC171	ENSP00000370077.3:p.(Phe1291Leu)	missense_variant	SNV	rs35120673
	chr19:2418062	["G","C"]	363	0.173146	99.8269	0.027619	0.085186	0.74578	TMPRSS9	ENSP00000330264.2:p.(Ser659Thr)	missense_variant	SNV	rs60568869
	chr1:150286938	["A","C"]	51.001	0.0243267	99.9757	-0.073879	0.22789	0.74579	CIART	ENSP00000358091.1:p.(His381Pro)	missense_variant	SNV	rs139391722
	chr14:77213453	["G","A"]	142	0.0677319	99.9323	0.044232	0.13644	0.74579	AC007375.2		NMD_transcript_variant, intron_variant	SNV	rs545696268
	chr1:154501437	["G","A"]	324	0.154543	99.8455	-0.029405	0.090702	0.74579	SHE	ENSP00000307369.2:p.(Thr197Met)	missense_variant, splice_region_variant	SNV	rs144880846
	chr16:71977383	["C","T"]	668.04	0.318645	99.6814	-0.020445	0.063066	0.74579	PKD1L3	ENSP00000480090.1:p.(Val538Ile)	missense_variant	SNV	rs74863398
	chr15:72735854	["C","T"]	62.005	0.0295755	99.9704	-0.067047	0.20681	0.7458	BBS4	ENSP00000268057.4:p.(Ala379Val)	missense_variant	SNV	rs147269475	likely benign	Bardet-Biedl syndrome
	chr6:168038621	["A","G"]	404.02	0.192712	99.8073	-0.02642	0.081496	0.7458	KIF25	ENSP00000388878.2:p.(Asp129Gly)	missense_variant	SNV	rs112810886
	chr2:237518580	["G","A"]	24	0.0114477	99.9886	0.10758	0.33186	0.74581	MLPH	ENSP00000264605.3:p.(Asp163Asn)	missense_variant	SNV	rs3751108	benign, likely benign	not provided, not specified
	chr16:14246593	["G","T"]	56.006	0.026714	99.9733	0.070397	0.21716	0.74581	MKL2	ENSP00000459626.1:p.(Gly445Cys)	missense_variant	SNV	rs200962145
	chr4:87662774	["C","G"]	62.001	0.0295736	99.9704	0.0669	0.20637	0.74581	DMP1	ENSP00000340935.6:p.(Asn332Lys)	missense_variant	SNV	rs200882371	uncertain significance	Hypophosphatemic rickets, autosomal recessive, 1, not provided
	chr19:14766305	["C","G"]	507	0.241832	99.7582	-0.023371	0.072096	0.74582	ADGRE2	ENSP00000471297.1:p.(Gln188His)	missense_variant	SNV	rs61732010	benign	not provided
	chr2:74557007	["G","A"]	111	0.0529454	99.9471	0.05009	0.15453	0.74583	DOK1	ENSP00000233668.5:p.(Ala447Thr)	missense_variant	SNV	rs187738323
	chr3:30672302	["G","A"]	323	0.154066	99.8459	-0.029261	0.090274	0.74584	TGFBR2	ENSP00000351905.4:p.(Met398Ile)	missense_variant	SNV	rs35719192	benign, likely benign, uncertain significance	Cardiovascular phenotype, Connective tissue disorder, Familial thoracic aortic aneurysm and aortic dissection, Loeys-Dietz syndrome, Marfan syndrome, not provided, not specified
	chr13:38878873	["G","A"]	989.02	0.471748	99.5283	-0.016764	0.051718	0.74584	FREM2	ENSP00000280481.7:p.(Val2968Ile)	missense_variant	SNV	rs116099212	benign, likely benign	Fraser syndrome 1, Fraser syndrome 2, not provided, not specified
	chr4:8471205	["G","A"]	288.01	0.137377	99.8626	0.031199	0.096257	0.74585	TRMT44		intron_variant, splice_region_variant	SNV	rs114539190
	chr14:24166392	["T","A"]	992.34	0.473332	99.5267	-0.016751	0.051681	0.74585	AL136295.5		3_prime_UTR_variant, NMD_transcript_variant	SNV	rs190732962
	chr1:1053836	["C","T"]	118	0.0562843	99.9437	-0.048632	0.15006	0.74587	AGRN	ENSP00000368678.2:p.(Ala1912Val)	missense_variant	SNV	rs141178720	likely benign	Congenital myasthenic syndrome 8
	chr1:31692009	["C","T"]	690	0.32912	99.6709	-0.020169	0.062232	0.74587	COL16A1	ENSP00000362776.3:p.(Arg418Gln)	missense_variant	SNV	rs6699645
	chr7:48314269	["G","C"]	68.002	0.032436	99.9676	-0.063867	0.19707	0.74588	ABCA13	ENSP00000411096.1:p.(Gly3240Ala)	missense_variant	SNV	rs202121943
	chr22:43964455	["G","A"]	604	0.288099	99.7119	0.021435	0.06614	0.74588	SAMM50	ENSP00000345445.4:p.(Val46Ile)	missense_variant	SNV	rs143095808	likely benign	not provided
	chr17:40028974	["G","A"]	188	0.0896733	99.9103	-0.038482	0.11875	0.7459	MED24		intron_variant, splice_region_variant	SNV	rs186588706
	chr21:44533884	["C","T"]	381.03	0.181746	99.8183	-0.02697	0.083227	0.7459	TSPEAR	ENSP00000321987.4:p.(Asp115Asn)	missense_variant	SNV	rs144586270	benign, likely benign, uncertain significance	not provided, not specified
	chr14:88602001	["G","A"]	109	0.0519914	99.948	0.050581	0.1561	0.74591	ZC3H14	ENSP00000251038.5:p.(Val478Ile)	missense_variant	SNV	rs143129413	benign, uncertain significance	not provided, not specified
	chr15:74544438	["G","C"]	216.01	0.103034	99.897	0.035861	0.11067	0.74591	ARID3B	ENSP00000477878.1:p.(Val168Leu)	missense_variant	SNV	rs140786777
	chr11:75006388	["G","A"]	311.01	0.148347	99.8517	0.030095	0.092876	0.74591	NEU3	ENSP00000294064.4:p.(Glu428Lys)	missense_variant	SNV	rs188848747
	chr1:10976206	["G","A"]	51	0.0243263	99.9757	-0.073807	0.22778	0.74592	C1orf127	ENSP00000366203.4:p.(Ser26Phe)	missense_variant	SNV	rs546240245
	chr19:44156264	["A","G"]	36	0.0171715	99.9828	0.087742	0.27081	0.74594	ZNF234	ENSP00000400878.1:p.(Gln83Arg)	missense_variant	SNV	rs200302391
	chr9:76710383	["T","C"]	56.01	0.026716	99.9733	0.070387	0.21726	0.74595	PRUNE2	ENSP00000365908.3:p.(Thr631Ala)	missense_variant	SNV	rs138087485
	chr5:141095212	["T","G"]	164	0.0782256	99.9218	0.041265	0.12737	0.74595	PCDHB2	ENSP00000194155.4:p.(Leu141Arg)	missense_variant	SNV	rs147681065
	chr19:10333444	["C","T"]	324	0.154543	99.8455	0.029286	0.090395	0.74595	RAVER1	ENSP00000293677.5:p.(Glu39Lys)	missense_variant	SNV	rs34978172
	chr12:66137978	["T","G"]	319.04	0.152177	99.8478	0.02952	0.091126	0.74598	AC078927.1		3_prime_UTR_variant, NMD_transcript_variant	SNV	rs147884415
	chr12:66137978	["T","G"]	319.04	0.152177	99.8478	0.02952	0.091126	0.74598	TMBIM4	ENSP00000286424.9:p.(Glu280Asp)	missense_variant	SNV	rs147884415
	chr5:195208	["G","A"]	132	0.0629621	99.937	-0.045937	0.14181	0.74599	LRRC14B	ENSP00000327675.3:p.(Arg467Gln)	missense_variant	SNV	rs73730745
	chr19:49856971	["G","A"]	984	0.469354	99.5306	0.016994	0.052463	0.74599	PTOV1		intron_variant, splice_region_variant	SNV	rs112290271
	chr21:33489174	["G","A"]	47.001	0.0224188	99.9776	-0.076824	0.23718	0.746	DNAJC28	ENSP00000479716.1:p.(Leu74Phe)	missense_variant	SNV	rs374055028
	chr9:127813303	["G","A"]	47.001	0.0224188	99.9776	0.076814	0.23714	0.746	FPGS	ENSP00000362344.2:p.(Ser488Asn)	missense_variant	SNV	rs115478065
	chr12:21536998	["C","A"]	96.006	0.0457935	99.9542	0.053818	0.16615	0.746	GYS2	ENSP00000261195.2:p.(Val690Phe)	missense_variant	SNV	rs148461282	likely benign	not provided
	chr9:5462929	["G","A"]	88	0.0419747	99.958	-0.056124	0.17327	0.74601	CD274	ENSP00000370989.3:p.(Glu164Lys)	missense_variant	SNV	rs146495642
	chr1:226383047	["G","T"]	394.1	0.18798	99.812	0.026509	0.081841	0.74601	PARP1	ENSP00000355759.5:p.(Ser383Tyr)	missense_variant	SNV	rs3219062
	chr2:85349504	["G","A"]	130	0.0620081	99.938	-0.04618	0.14258	0.74603	RETSAT	ENSP00000295802.4:p.(Arg293Ter)	stop_gained	SNV	rs143670128
	chr1:103579439	["T","C"]	138.01	0.0658288	99.9342	-0.044587	0.13767	0.74604	AMY2B	ENSP00000354610.4:p.(Phe492Ser)	missense_variant	SNV	rs145989588
	chr3:98087236	["C","T"]	204.01	0.0973098	99.9027	0.036863	0.11382	0.74604	OR5AC2	ENSP00000351466.2:p.(Arg22Ter)	stop_gained	SNV	rs141477221
	chr1:241787844	["C","T"]	266	0.126878	99.8731	-0.03232	0.099797	0.74605	WDR64		intron_variant, splice_region_variant	SNV	rs201945511
	chr4:38797019	["C","A"]	96.002	0.0457916	99.9542	-0.053723	0.16589	0.74606	TLR1	ENSP00000354932.2:p.(Asp605Tyr)	missense_variant	SNV	rs151036585
	chr8:85145414	["G","A"]	104.1	0.0496542	99.9503	0.05162	0.1594	0.74606	LRRCC1	ENSP00000353538.3:p.(Arg1001His)	missense_variant	SNV	rs185434179
	chr17:82090997	["C","T"]	180	0.0858574	99.9141	-0.039375	0.12159	0.74606	FASN	ENSP00000304592.2:p.(Arg522His)	missense_variant	SNV	rs139785047	likely benign	Epileptic encephalopathy
	chr10:70738881	["C","A"]	242	0.11543	99.8846	-0.033609	0.10378	0.74606	ADAMTS14	ENSP00000362304.1:p.(Gln550Lys)	missense_variant	SNV	rs575503783
	chr12:122200742	["G","A"]	383	0.182685	99.8173	-0.026901	0.083072	0.74606	LRRC43		intron_variant, splice_region_variant	SNV	rs200751067
	chr9:68782439	["A","T"]	45.001	0.0214648	99.9785	-0.078494	0.24241	0.74609	PIP5K1B		NMD_transcript_variant, intron_variant	SNV	rs191856518
	chr7:121097755	["C","T"]	874.02	0.416895	99.5831	-0.017877	0.055209	0.74609	CPED1	ENSP00000309772.5:p.(Pro225Ser)	missense_variant	SNV	rs144805034
	chr19:58299815	["C","T"]	105.01	0.0500882	99.9499	0.051364	0.15864	0.7461	AC020915.6		NMD_transcript_variant, intron_variant	SNV	rs747690745
	chr19:58299815	["C","T"]	105.01	0.0500882	99.9499	0.051364	0.15864	0.7461	AC020915.2		NMD_transcript_variant, intron_variant	SNV	rs747690745
	chr15:43796176	["C","G"]	168.01	0.0801383	99.9199	0.040729	0.12579	0.7461	AC018512.1		3_prime_UTR_variant, NMD_transcript_variant	SNV	rs144625649
	chr15:43796176	["C","G"]	168.01	0.0801383	99.9199	0.040729	0.12579	0.7461	SERINC4	ENSP00000319796.6:p.(Lys373Asn)	missense_variant	SNV	rs144625649
	chr1:247841140	["C","T"]	117	0.0558073	99.9442	0.048287	0.14914	0.74611	OR11L1	ENSP00000348033.2:p.(Gly253Arg)	missense_variant	SNV	rs141952418
	chr14:62708160	["T","C"]	263	0.125447	99.8746	-0.032587	0.10065	0.74611	KCNH5	ENSP00000321427.7:p.(Glu772Gly)	missense_variant	SNV	rs79913182	benign	Early infantile epileptic encephalopathy with suppression bursts
	chr21:44893456	["G","A"]	368.01	0.175535	99.8245	0.027409	0.084661	0.74612	ITGB2	ENSP00000380948.2:p.(Thr391Met)	missense_variant	SNV	rs141201564	likely benign	Leukocyte adhesion deficiency 1
	chr3:99924413	["G","A"]	339.01	0.161703	99.8383	-0.028626	0.088422	0.74613	FILIP1L		intron_variant, splice_region_variant	SNV	rs191193772
	chr17:54999771	["C","T"]	574.2	0.273885	99.7261	0.02208	0.068202	0.74613	STXBP4	ENSP00000365530.2:p.(Pro143Ser)	missense_variant	SNV	rs33998936
	chr2:112494333	["G","A"]	132	0.0629621	99.937	0.045813	0.14151	0.74614	TTL	ENSP00000233336.5:p.(Glu143Lys)	missense_variant	SNV	rs139198884
	chr9:131071545	["G","T"]	262	0.12497	99.875	-0.032549	0.10054	0.74614	LAMC3	ENSP00000354360.4:p.(Gly1044Val)	missense_variant	SNV	rs114605554	likely benign	not provided, not specified
	chr19:36125660	["T","C"]	870.02	0.414987	99.585	-0.018003	0.055611	0.74614	TBCB		intron_variant, splice_region_variant	SNV	rs111579854
	chr14:24192323	["T","C"]	52.006	0.0248061	99.9752	0.072947	0.22534	0.74615	AL136295.1	ENSP00000433967.1:p.(Asn543Ser)	missense_variant	SNV	rs2234109
	chr14:24192323	["T","C"]	52.006	0.0248061	99.9752	0.072947	0.22534	0.74615	TM9SF1	ENSP00000261789.4:p.(Asn334Ser)	missense_variant	SNV	rs2234109
	chr1:157768536	["C","T"]	147	0.0701169	99.9299	-0.043413	0.13411	0.74615	FCRL2	ENSP00000355157.3:p.(Arg254His)	missense_variant	SNV	rs147477160
	chr6:7882070	["C","T"]	156.01	0.0744145	99.9256	0.042243	0.13049	0.74615	BLOC1S5-TXNDC5		3_prime_UTR_variant, NMD_transcript_variant	SNV	rs188067697
	chr5:13883057	["C","A"]	458.03	0.218474	99.7815	-0.024789	0.07658	0.74617	DNAH5	ENSP00000265104.4:p.(Leu1007Phe)	missense_variant	SNV	rs188638970	benign, likely benign	Primary ciliary dyskinesia, Primary ciliary dyskinesia 3, not provided, not specified
	chr16:10922192	["G","A"]	40	0.0190794	99.9809	0.083155	0.2569	0.74618	CIITA	ENSP00000316328.8:p.(Val1059Met)	missense_variant	SNV	rs200742204	uncertain significance	MHC class II deficiency
	chr20:64106195	["G","A"]	81	0.0386358	99.9614	0.058454	0.18059	0.74618	NPBWR2	ENSP00000358783.1:p.(Arg213Cys)	missense_variant	SNV	rs150489942
	chr9:130304849	["C","T"]	113	0.0538994	99.9461	0.049496	0.15292	0.74618	HMCN2	ENSP00000485357.1:p.(Arg554Ter)	stop_gained	SNV	rs745792246
	chr2:223777875	["AC","A"]	157.01	0.0748915	99.9251	0.041736	0.12895	0.7462	AP1S3		intron_variant, splice_region_variant	deletion	rs572091149
	chr13:24912737	["T","C"]	86.007	0.0410241	99.959	0.056718	0.17526	0.74622	CENPJ	ENSP00000371308.4:p.(Thr97Ala)	missense_variant	SNV	rs41306027	uncertain significance	Microcephaly 6, primary, autosomal recessive, Seckel syndrome 4
	chr2:68655413	["T","A"]	166	0.0791796	99.9208	-0.040855	0.12624	0.74622	PROKR1	ENSP00000303775.3:p.(Leu340Gln)	missense_variant	SNV	rs144018404	likely pathogenic	Aganglionic megacolon
	chr6:112087725	["C","T"]	279.01	0.133084	99.8669	0.031581	0.097584	0.74622	FAM229B		intron_variant, splice_region_variant	SNV	rs587674269
	chr6:31116313	["G","T"]	326	0.155497	99.8445	-0.029173	0.090141	0.74622	CDSN	ENSP00000365465.2:p.(Ser434Arg)	missense_variant	SNV	rs150846158	benign	not provided
	chr21:30755350	["CAGGAGTTGCCGTAGTAGTTGCAACACATGTTGTCAAG","C"]	89.003	0.0424531	99.9575	-0.055826	0.17251	0.74623	KRTAP21-1		5_prime_UTR_variant, coding_sequence_variant	deletion	rs781238546
	chr4:146867532	["T","C"]	73.006	0.0348228	99.9652	-0.061558	0.19024	0.74625	TTC29	ENSP00000423505.1:p.(His310Arg)	missense_variant	SNV	rs369571582
	chr7:20651459	["C","T"]	74.001	0.0352974	99.9647	-0.061206	0.18915	0.74625	ABCB5	ENSP00000384881.2:p.(Arg458Trp)	missense_variant	SNV	rs145374843
	chr5:115987816	["C","T"]	107	0.0510374	99.949	-0.050911	0.15733	0.74625	LVRN	ENSP00000350541.4:p.(Arg328Cys)	missense_variant	SNV	rs148676489
	chr6:169702652	["A","G"]	230	0.109707	99.8903	0.03471	0.10727	0.74625	C6orf120	ENSP00000346931.1:p.(Ile65Val)	missense_variant	SNV	rs139874883
	chr7:128835573	["C","T"]	44	0.0209874	99.979	0.079271	0.24499	0.74626	FLNC	ENST00000325888.12:c.600C>T(p.(Pro200=))	splice_region_variant, synonymous_variant	SNV	rs202105410	benign, likely benign	Dilated Cardiomyopathy, Dominant, Distal myopathy with posterior leg and anterior hand involvement, Hypertrophic cardiomyopathy 26, Myofibrillar myopathy 5, not provided, not specified
	chr17:10320465	["A","G"]	73.001	0.0348204	99.9652	-0.061571	0.19028	0.74626	MYH13	ENSP00000404570.3:p.(Leu1048Pro)	missense_variant	SNV	rs200874893
	chr10:29532827	["C","T"]	259	0.123539	99.8765	0.032724	0.10114	0.74627	SVIL	ENSP00000348128.4:p.(Glu514Lys)	missense_variant	SNV	rs113172577
	chr3:130385172	["G","A"]	45.002	0.0214653	99.9785	0.078379	0.24225	0.74628	COL6A5	ENSP00000309762.7:p.(Asp557Asn)	NMD_transcript_variant, missense_variant	SNV	rs772701943
	chr9:9938615	["A","G"]	241.03	0.114968	99.885	0.034021	0.10515	0.74628	PTPRD		intron_variant, splice_region_variant	SNV	rs148027765
	chr9:113514662	["C","T"]	342.01	0.163134	99.8369	0.028553	0.08825	0.74628	RGS3		intron_variant, splice_region_variant	SNV	rs116666638
	chr3:12816659	["C","T"]	404	0.192702	99.8073	0.026218	0.08103	0.74628	CAND2	ENSP00000387641.2:p.(Ala576Val)	missense_variant	SNV	rs145281444
	chr20:63742485	["A","G"]	465.05	0.221822	99.7782	0.024439	0.075534	0.74628	SLC2A4RG	ENSP00000266077.2:p.(Glu277Gly)	missense_variant	SNV	rs199721279	likely benign	not provided
	chr22:29339067	["C","T"]	52.002	0.0248042	99.9752	-0.071542	0.22114	0.7463	AP1B1	ENSP00000350199.2:p.(Gly696Ser)	missense_variant	SNV	rs145640648
	chr12:106444465	["A","T"]	784.02	0.373966	99.626	0.018824	0.058185	0.7463	POLR3B	ENSP00000228347.4:p.(Asp653Val)	missense_variant, splice_region_variant	SNV	rs144161033	benign, likely benign	Hypomyelinating leukodystrophy 8 with or without oligodontia and-or hypogonadotropic hypogonadism, not provided
	chr22:23692681	["G","A"]	90.001	0.0429292	99.9571	-0.05488	0.16964	0.74631	RGL4	ENSP00000402142.1:p.(Arg129His)	missense_variant	SNV	rs148215125
	chr15:34145451	["C","T"]	940.34	0.448528	99.5515	0.017417	0.053836	0.74631	KATNBL1	ENSP00000256544.3:p.(Glu277Lys)	missense_variant	SNV	rs34998154
	chr17:41983555	["A","G"]	1214	0.57906	99.4209	0.015155	0.046848	0.74631	DNAJC7		intron_variant, splice_region_variant	SNV	rs138726127
	chr1:6628518	["G","C"]	54.001	0.0257577	99.9742	0.071592	0.22131	0.74632	THAP3	ENSP00000054650.4:p.(Glu32Gln)	missense_variant	SNV	rs34754396
	chr11:65554227	["C","G"]	58.007	0.0276685	99.9723	-0.069077	0.21354	0.74632	LTBP3	ENSP00000301873.5:p.(Gly162Ala)	missense_variant	SNV	rs371177340	uncertain significance	Brachyolmia-amelogenesis imperfecta syndrome
	chr18:7017273	["C","T"]	293.01	0.139762	99.8602	0.030767	0.095109	0.74632	LAMA1		intron_variant, splice_region_variant	SNV	rs201030108	likely benign, uncertain significance	not provided
	chr2:120160937	["T","A"]	741.05	0.35347	99.6465	-0.019613	0.060629	0.74632	EPB41L5	ENSP00000263713.5:p.(Met617Lys)	missense_variant	SNV	rs116814864
	chr12:100102763	["T","C"]	45.359	0.0216356	99.9784	-0.078398	0.24237	0.74634	UHRF1BP1L		intron_variant, splice_region_variant	SNV	rs191800507
	chr20:48953646	["C","T"]	47.001	0.0224188	99.9776	-0.076676	0.23704	0.74634	ARFGEF2	ENSP00000360985.4:p.(Arg232Cys)	missense_variant	SNV	rs200040098	uncertain significance	Periventricular heterotopia with microcephaly, autosomal recessive, not provided
	chr4:186191867	["T","C"]	84.016	0.0400744	99.9599	0.057359	0.17733	0.74635	CYP4V2	ENSP00000368079.4:p.(Leu15Pro)	missense_variant	SNV	rs200010109	uncertain significance	not provided
	chr1:205929326	["G","A"]	126	0.0601002	99.9399	0.046851	0.14485	0.74635	SLC26A9	ENSP00000356102.2:p.(His250Tyr)	missense_variant	SNV	rs143411715
	chr5:172406273	["C","T"]	1625	0.775101	99.2249	-0.013102	0.040506	0.74635	SH3PXD2B		intron_variant, splice_region_variant	SNV	rs79926304	benign, likely benign	Frank-Ter Haar syndrome, not provided
	chr4:3105354	["C","T"]	186	0.0887193	99.9113	0.038584	0.11929	0.74636	HTT		intron_variant, splice_region_variant	SNV	rs202150164	likely benign	not provided
	chr1:25352947	["A","G"]	55.004	0.0262361	99.9738	0.07095	0.21936	0.74637	TMEM50A	ENSP00000363478.4:p.(Ile114Val)	missense_variant	SNV	rs146519311
	chr1:17372281	["G","C"]	56.001	0.0267117	99.9733	-0.070298	0.21735	0.74637	PADI6	ENSP00000483125.1:p.(Gln12His)	missense_variant	SNV	rs375258843
	chr9:108863493	["G","C"]	39	0.0186024	99.9814	0.084238	0.26046	0.74638	ACTL7A	ENSP00000334300.3:p.(Val391Leu)	missense_variant	SNV	rs142768089
	chr19:47417630	["G","C"]	77.007	0.0367312	99.9633	0.059915	0.18525	0.74638	MEIS3	ENSP00000453934.1:p.(Leu40Val)	missense_variant	SNV	rs773279125
	chr1:41584586	["T","A"]	35.003	0.0166959	99.9833	0.088891	0.27485	0.74639	HIVEP3	ENSP00000361664.1:p.(Gln71Leu)	missense_variant	SNV	rs201330650
	chr10:49933603	["G","A"]	253.01	0.120682	99.8793	-0.032949	0.10188	0.74639	PARG	ENSP00000384408.3:p.(Thr282Ile)	missense_variant	SNV	rs1554910505
	chr17:41949147	["C","A"]	470.04	0.224202	99.7758	-0.024285	0.075094	0.7464	TTC25		intron_variant, splice_region_variant	SNV	rs907966718
	chr9:136505634	["T","C"]	71.052	0.0338908	99.9661	0.062457	0.19314	0.74641	NOTCH1	ENSP00000277541.6:p.(Asn1421Ser)	missense_variant	SNV	rs76473337	likely benign, uncertain significance	Adams-Oliver syndrome 5, Cardiovascular phenotype, not provided
	chr2:99194787	["G","A"]	292.01	0.139285	99.8607	0.03072	0.094997	0.74641	AC079447.1	ENSP00000390891.1:p.(Gly87Ser)	NMD_transcript_variant, missense_variant	SNV	rs149406464
	chr2:99194787	["G","A"]	292.01	0.139285	99.8607	0.03072	0.094997	0.74641	AC092587.1	ENSP00000387111.1:p.(Gly57Ser)	missense_variant	SNV	rs149406464
	chr2:99194787	["G","A"]	292.01	0.139285	99.8607	0.03072	0.094997	0.74641	MRPL30	ENSP00000338057.3:p.(Gly57Ser)	missense_variant	SNV	rs149406464
	chr1:17346135	["TGCAGGTATGTGCCCTGCGGG","T"]	50.001	0.0238497	99.9762	-0.072907	0.22546	0.74642	PADI4		coding_sequence_variant, intron_variant, splice_donor_variant	deletion	rs780421882
	chr2:71426718	["G","A"]	52.001	0.0248037	99.9752	-0.072879	0.22537	0.74642	ZNF638	ENSP00000264447.4:p.(Ala1617Thr)	missense_variant	SNV	rs148150743
	chr5:140836743	["G","A"]	92.021	0.0438927	99.9561	-0.054829	0.16956	0.74642	PCDHA7		intron_variant, splice_region_variant	SNV	rs143805132
	chr2:119461904	["C","T"]	212.01	0.101126	99.8989	0.03613	0.11174	0.74643	SCTR	ENSP00000019103.5:p.(Ala245Thr)	missense_variant	SNV	rs139132516
	chr2:130346051	["C","T"]	1046	0.498927	99.5011	-0.016343	0.050545	0.74644	IMP4	ENSP00000259239.3:p.(Pro210Ser)	missense_variant	SNV	rs114061533
	chr4:78604350	["G","A"]	185	0.0882423	99.9118	-0.038383	0.11872	0.74646	ANXA3	ENSP00000264908.6:p.(Arg288Gln)	missense_variant	SNV	rs73828045
	chr9:136356557	["TGCGGCCCTGGGCGGGCGTGGCTC","T"]	377.05	0.179847	99.8202	-0.02711	0.083852	0.74646	GPSM1		intron_variant, splice_region_variant	deletion	rs541236334
	chr19:8959333	["C","CAGT"]	703.07	0.335354	99.6646	0.020114	0.062214	0.74646	MUC16	ENSP00000381008.2:p.(Thr5812dup)	inframe_insertion	insertion	rs757668547
	chr15:79311250	["A","G"]	45.065	0.0214953	99.9785	-0.078312	0.24224	0.74648	TMED3	ENSP00000299705.5:p.?	start_lost	SNV	rs142635006
	chr1:13391958	["C","T"]	54.016	0.0257648	99.9742	-0.071487	0.22113	0.74648	PRAMEF17	ENSP00000365266.3:p.(Pro294Leu)	missense_variant	SNV	rs201071276
	chr7:112767447	["A","T"]	69.004	0.0329139	99.9671	0.063318	0.19587	0.74649	TMEM168	ENSP00000323068.4:p.(Val615Glu)	missense_variant	SNV	rs150800052
	chr12:52645308	["C","T"]	56.001	0.0267117	99.9733	-0.070197	0.21716	0.7465	KRT2	ENSP00000310861.3:p.(Arg544Gln)	missense_variant	SNV	rs142557360
	chr17:29166862	["GCTCCTTTTT","G"]	57.007	0.0271915	99.9728	-0.0696	0.21531	0.7465	MYO18A	ENSP00000437073.1:p.(Lys24_Glu26del)	inframe_deletion	deletion	rs751235067
	chr11:65650606	["G","A"]	109	0.0519914	99.948	0.050453	0.15608	0.7465	SIPA1	ENSP00000436269.1:p.(Arg1007Gln)	missense_variant	SNV	rs143728100
	chr16:87701747	["G","A"]	131	0.0624851	99.9375	-0.045989	0.14228	0.74652	KLHDC4		NMD_transcript_variant, intron_variant	SNV	rs116192815
	chr1:147624774	["G","C"]	210.01	0.100172	99.8998	-0.036222	0.11206	0.74652	BCL9	ENSP00000234739.3:p.(Ala1366Pro)	missense_variant	SNV	rs75460229
	chr17:50683943	["G","A"]	57	0.0271882	99.9728	-0.069652	0.21549	0.74653	ABCC3		intron_variant, splice_region_variant	SNV	rs376910873
	chr17:321264	["C","T"]	254.01	0.121159	99.8788	0.032995	0.10208	0.74653	RPH3AL		intron_variant, splice_region_variant	SNV	rs200391072
	chr11:119193162	["C","T"]	46.001	0.0219418	99.9781	-0.077467	0.23968	0.74654	CCDC153	ENSP00000445431.1:p.(Arg113Gln)	missense_variant	SNV	rs148526857
	chr11:62712647	["GTTAT","G"]	153.01	0.0729835	99.927	-0.042277	0.13081	0.74654	HNRNPUL2-BSCL2		NMD_transcript_variant, intron_variant	deletion	rs541221936
	chr14:23276162	["G","A"]	51	0.0243263	99.9757	-0.073536	0.22753	0.74655	HOMEZ	ENSP00000453979.1:p.(Arg358Cys)	missense_variant	SNV	rs200450330
	chr15:56394702	["TGAA","T"]	215.05	0.102576	99.8974	0.035848	0.11093	0.74656	TEX9	ENSP00000342169.2:p.(Glu234del)	inframe_deletion	deletion	rs750860504
	chr19:5783829	["G","C"]	380.01	0.181259	99.8187	-0.026808	0.082952	0.74656	PRR22	ENSP00000407653.2:p.(Pro140Ala)	missense_variant	SNV	rs576156353
	chr1:45740905	["T","C"]	43.001	0.0205109	99.9795	-0.080147	0.24801	0.74658	IPP	ENSP00000379739.3:p.(Ile240Met)	missense_variant	SNV	rs201404564
	chr7:116250456	["C","T"]	80	0.0381588	99.9618	-0.05889	0.18223	0.74658	TES	ENSP00000350937.4:p.(Ala221Val)	missense_variant	SNV	rs2272193
	chr16:4609683	["G","C"]	261	0.124493	99.8755	0.032675	0.10111	0.74658	UBALD1	ENSP00000465706.1:p.(Gln197Glu)	missense_variant	SNV	rs146689623
	chr15:42072303	["C","G"]	779.01	0.371576	99.6284	0.018831	0.058274	0.74658	PLA2G4D	ENSP00000290472.3:p.(Glu469Asp)	missense_variant	SNV	rs143657689
	chr14:39276988	["C","T"]	174.01	0.0830002	99.917	-0.039931	0.12357	0.74659	CTAGE5	ENSP00000491014.1:p.(Pro648Ser)	missense_variant	SNV	rs61740767
	chr14:69054761	["A","G"]	64.002	0.030528	99.9695	-0.065717	0.20338	0.7466	DCAF5	ENSP00000341351.5:p.(Ile642Thr)	missense_variant	SNV	rs150126357
	chr20:63946485	["T","C"]	64.109	0.0305791	99.9694	0.064718	0.20029	0.7466	UCKL1	ENSP00000346155.6:p.(His91Arg)	missense_variant	SNV	rs528118232
	chr6:56555477	["T","G"]	124	0.0591462	99.9409	-0.047267	0.14628	0.74661	DST	ENSP00000354508.3:p.(Lys4791Gln)	missense_variant	SNV	rs201900709	likely benign	Epidermolysis bullosa simplex 3, localized or generalized intermediate, with BP230 deficiency, Hereditary sensory and autonomic neuropathy type 6
	chr1:44831039	["G","A"]	133.01	0.0634438	99.9366	0.045319	0.14026	0.74661	PTCH2	ENSP00000361266.3:p.(Arg208Cys)	missense_variant	SNV	rs149379394	benign	Gorlin syndrome
	chr12:71679016	["A","G"]	179.01	0.0853852	99.9146	-0.039391	0.12191	0.74661	AC073612.1		NMD_transcript_variant, intron_variant	SNV	rs150582923
	chr20:34856901	["G","A"]	629.01	0.300029	99.7	-0.021085	0.065254	0.74661	GGT7		intron_variant, splice_region_variant	SNV	rs114141998
	chr17:78514845	["G","A"]	659.02	0.314343	99.6857	0.020438	0.063252	0.74661	DNAH17	ENSP00000374490.6:p.(Arg1348Cys)	missense_variant	SNV	rs138375540
	chr1:40415272	["A","G"]	40	0.0190794	99.9809	0.083007	0.25691	0.74662	SMAP2	ENSP00000361803.3:p.(Asp191Gly)	missense_variant, splice_region_variant	SNV	rs201585812
	chr19:57916526	["TC","T"]	53.05	0.0253041	99.9747	-0.072164	0.22335	0.74662	AC010326.2		5_prime_UTR_variant, NMD_transcript_variant	deletion	rs887000716
	chr19:24126876	["A","C"]	222.06	0.105919	99.8941	0.03528	0.10919	0.74662	ZNF254	ENSP00000349494.3:p.(Lys292Asn)	missense_variant	SNV	rs142844114
	chr19:2222380	["G","A"]	35	0.0166945	99.9833	0.088805	0.27486	0.74663	DOT1L	ENSP00000381657.3:p.(Ala1071Thr)	missense_variant	SNV	rs201872028
	chr13:28035676	["G","GA"]	70.301	0.0335326	99.9665	0.062772	0.19429	0.74663	FLT3		intron_variant, splice_region_variant	insertion	rs552505380
	chr12:85019633	["T","C"]	614.03	0.292883	99.7071	0.021236	0.065729	0.74663	TSPAN19	ENSP00000433816.2:p.(Gln148Arg)	missense_variant	SNV	rs61735122
	chr1:26951812	["T","C"]	81	0.0386358	99.9614	-0.05841	0.1808	0.74664	KDF1	ENSP00000319179.5:p.(Glu190Gly)	missense_variant	SNV	rs149743404
	chr19:48345249	["G","T"]	507.01	0.241836	99.7582	-0.023441	0.072556	0.74664	TMEM143	ENSP00000293261.2:p.(Pro159Thr)	missense_variant	SNV	rs144460855
	chr19:51713875	["G","A"]	1685	0.80372	99.1963	0.012833	0.039722	0.74664	HAS1	ENSP00000472821.1:p.(Ala437Val)	missense_variant	SNV	rs34682338
	chr2:172474268	["G","A"]	43.001	0.0205109	99.9795	0.08005	0.2478	0.74666	ITGA6		intron_variant, splice_region_variant	SNV	rs369277303
	chr1:153261823	["G","A"]	203.01	0.0968328	99.9032	0.036877	0.11415	0.74666	LOR	ENSP00000357731.3:p.(Gly292Ser)	missense_variant	SNV	rs201890491	likely benign	not provided
	chr1:159535972	["G","T"]	311.01	0.148347	99.8517	-0.030127	0.093259	0.74666	OR10J5	ENSP00000334441.2:p.(Phe12Leu)	missense_variant	SNV	rs145168896
	chr2:215312147	["C","T"]	533.01	0.254238	99.7458	-0.022771	0.07049	0.74666	ATIC	ENSP00000236959.9:p.(Ala2Val)	missense_variant	SNV	rs138988481	benign, likely benign	Intellectual disability, not provided
	chr1:45088040	["G","A"]	835.04	0.398302	99.6017	-0.018137	0.056144	0.74667	ZSWIM5	ENSP00000352614.5:p.(Arg265Cys)	missense_variant	SNV	rs116809634
	chr17:19329645	["C","G"]	113	0.0538994	99.9461	-0.04949	0.15321	0.74668	EPN2	ENSP00000320543.5:p.(Thr470Arg)	missense_variant, splice_region_variant	SNV	rs149591117
	chr18:58535866	["T","C"]	255.01	0.121636	99.8784	-0.033014	0.1022	0.74668	ALPK2	ENSP00000354991.3:p.(Met1441Val)	missense_variant	SNV	rs150887928
	chr16:23214750	["T","A"]	46.003	0.0219428	99.9781	-0.077392	0.2396	0.74669	SCNN1G	ENSP00000300061.2:p.(Leu511Gln)	missense_variant	SNV	rs113234492	uncertain significance	Bronchiectasis with or without elevated sweat chloride 3
	chr9:33116058	["G","C"]	88.003	0.0419762	99.958	0.056045	0.17351	0.74669	B4GALT1	ENSP00000369055.4:p.(Leu298Val)	missense_variant	SNV	rs150249236
	chr5:176290288	["A","G"]	203.01	0.0968328	99.9032	0.036979	0.11448	0.74669	SIMC1	ENSP00000410552.3:p.(Gln255Arg)	missense_variant	SNV	rs112874736
	chr15:89626002	["C","G"]	283.01	0.134992	99.865	0.03124	0.096717	0.74669	TICRR	ENSP00000268138.7:p.(Thr1848Ser)	missense_variant	SNV	rs144405496
	chr11:44950871	["G","A"]	59.003	0.0281436	99.9719	-0.068339	0.21158	0.7467	TP53I11		NMD_transcript_variant, intron_variant, splice_region_variant	SNV	rs930701550
	chr7:76281694	["G","C"]	41.062	0.019586	99.9804	-0.082012	0.25392	0.74671	SRRM3	ENSP00000480851.1:p.(Arg421Pro)	missense_variant	SNV	rs1280134239
	chr15:90932461	["G","A"]	310	0.147865	99.8521	0.029701	0.091958	0.74671	HDDC3	ENSP00000377814.3:p.(Pro27Leu)	missense_variant	SNV	rs143797628
	chr12:104318975	["G","A"]	45	0.0214643	99.9785	0.076608	0.2372	0.74672	TXNRD1	ENSP00000434516.1:p.(Gly265Ser)	missense_variant	SNV	rs199677400
	chr21:39660889	["C","G"]	88.001	0.0419752	99.958	0.055976	0.17332	0.74672	B3GALT5	ENSP00000381699.3:p.(Asp114Glu)	missense_variant	SNV	rs138837929
	chr1:152304765	["T","C"]	382.54	0.182466	99.8175	0.026881	0.08323	0.74672	FLG	ENSP00000357789.1:p.(Asp3374Gly)	missense_variant	SNV	rs753688433
	chr10:114129978	["G","T"]	39.001	0.0186029	99.9814	-0.084029	0.26019	0.74673	CCDC186		intron_variant, splice_region_variant	SNV	rs202236617
	chr1:160998622	["C","A"]	56	0.0267112	99.9733	-0.070128	0.21714	0.74673	AL591806.3		3_prime_UTR_variant, NMD_transcript_variant	SNV	rs542579978
	chr10:104641850	["G","A"]	56	0.0267112	99.9733	-0.070186	0.21733	0.74673	SORCS3	ENSP00000358715.3:p.(Gly175Arg)	missense_variant	SNV	rs375217719
	chr2:217847537	["C","T"]	631.03	0.300992	99.699	0.020929	0.064805	0.74673	TNS1	ENSP00000171887.4:p.(Glu869Lys)	missense_variant	SNV	rs146606722	likely benign	not provided
	chr6:108510260	["A","G"]	1065	0.50799	99.492	-0.016094	0.049836	0.74673	AFG1L	ENSP00000357973.3:p.(Ile371Val)	missense_variant	SNV	rs138360237
	chr19:45179489	["TCGGAGC","T"]	50.006	0.0238521	99.9761	-0.074208	0.22978	0.74674	BLOC1S3	ENSP00000393840.1:p.(Glu72_Pro73del)	inframe_deletion	deletion	rs552143332	uncertain significance	not provided
	chr9:20981543	["C","T"]	1009	0.481278	99.5187	-0.016554	0.051261	0.74674	FOCAD	ENSP00000369599.1:p.(Pro1499Ser)	missense_variant	SNV	rs117591845	likely benign	not provided
	chr18:47153006	["T","C"]	642.04	0.306244	99.6938	0.020817	0.064462	0.74675	AC012254.2		NMD_transcript_variant, intron_variant	SNV	rs141158432
	chr1:91861491	["C","T"]	583.01	0.278087	99.7219	0.021919	0.067878	0.74676	TGFBR3	ENSP00000212355.4:p.(Ser14Asn)	missense_variant	SNV	rs17884205
	chr9:4286174	["T","A"]	66.008	0.0314849	99.9685	-0.064594	0.20004	0.74677	GLIS3	ENSP00000371398.3:p.(Leu84Phe)	missense_variant	SNV	rs200986848
	chr1:3426095	["G","A"]	77.001	0.0367284	99.9633	0.059894	0.18549	0.74677	PRDM16	ENSP00000270722.5:p.(Ala1052Thr)	missense_variant	SNV	rs113879347	likely benign	Left ventricular noncompaction 8, Primary dilated cardiomyopathy, not provided
	chr22:32234911	["T","C"]	77.365	0.036902	99.9631	-0.059804	0.18521	0.74677	SLC5A4	ENSP00000266086.3:p.(Met283Val)	missense_variant	SNV	rs145995354
	chr7:7589448	["C","A"]	330.01	0.15741	99.8426	0.028908	0.089528	0.74677	MIOS	ENSP00000339881.4:p.(Ala643Asp)	missense_variant	SNV	rs192831653
	chr19:51528229	["C","T"]	397	0.189363	99.8106	-0.026387	0.081718	0.74677	SIGLEC6	ENSP00000401502.2:p.(Gly346Asp)	missense_variant	SNV	rs182869426	benign	not provided
	chr7:42148382	["C","T"]	53.001	0.0252807	99.9747	-0.072085	0.22326	0.74679	GLI3	ENSP00000379258.3:p.(Val71Ile)	missense_variant	SNV	rs143843875	benign, likely benign	Greig cephalopolysyndactyly syndrome, Pallister-Hall syndrome, not provided, not specified
	chr1:236816521	["G","A"]	179	0.0853804	99.9146	-0.039271	0.12163	0.74679	MTR	ENSP00000355536.5:p.(Val248Met)	missense_variant	SNV	rs142648132	benign, uncertain significance	Disorders of Intracellular Cobalamin Metabolism, Methylcobalamin deficiency type cblG
	chr8:43023614	["A","G"]	236.17	0.11265	99.8874	-0.03419	0.1059	0.74679	AC110275.1		NMD_transcript_variant, intron_variant	SNV	rs146282771
	chr16:20982823	["C","T"]	37.001	0.0176489	99.9824	-0.086256	0.26716	0.7468	DNAH3	ENSP00000261383.3:p.(Cys2586Tyr)	missense_variant	SNV	rs138171276
	chr1:44941518	["T","C"]	48.008	0.0228991	99.9771	-0.075722	0.23454	0.7468	EIF2B3	ENSP00000353575.2:p.(Lys148Glu)	missense_variant	SNV	rs151056457	uncertain significance	Leukoencephalopathy with vanishing white matter, not provided
	chr15:41696805	["G","C"]	53.001	0.0252807	99.9747	-0.072108	0.22334	0.7468	MGA	ENSP00000219905.7:p.(Val599Leu)	missense_variant	SNV	rs191457035
	chr19:40875598	["C","G"]	169.34	0.0807727	99.9192	-0.040385	0.12508	0.7468	AC008537.1		NMD_transcript_variant, intron_variant	SNV	rs1060095
	chr11:2403147	["G","A"]	39	0.0186024	99.9814	0.084023	0.26026	0.74682	TSSC4	ENSP00000331087.6:p.(Glu172Lys)	missense_variant	SNV	rs150909011
	chr19:58127969	["C","T"]	39.004	0.0186043	99.9814	-0.084067	0.26041	0.74682	ZNF329	ENSP00000439527.1:p.(Arg512Gln)	NMD_transcript_variant, missense_variant	SNV	rs200425807
	chr5:17498330	["G","T"]	70.027	0.0334019	99.9666	-0.06278	0.19446	0.74682	AC106774.8	ENSP00000492047.1:p.(Gly34Trp)	missense_variant	SNV	rs767012215
	chr19:38566950	["C","G"]	81.002	0.0386368	99.9614	-0.058323	0.18066	0.74682	RYR1	ENSP00000352608.2:p.(Pro4493Ala)	missense_variant	SNV	rs149455643	uncertain significance	Central core myopathy, Congenital multicore myopathy with external ophthalmoplegia, Congenital myopathy with fiber type disproportion, Inborn genetic diseases, Malignant hyperthermia, susceptibility to, 1, RYR1-Related Disorders, not provided
	chr19:54174099	["C","T"]	1921.3	0.916432	99.0836	-0.01208	0.037417	0.74682	MBOAT7	ENSP00000245615.1:p.(Arg455Gln)	missense_variant	SNV	rs79199039	likely benign	not provided
	chr14:49607784	["A","G"]	1968.1	0.938755	99.0612	-0.01185	0.036707	0.74682	LRR1	ENSP00000298288.6:p.(Thr223Ala)	missense_variant	SNV	rs61754305
	chr4:271439	["G","C"]	29.113	0.0138865	99.9861	-0.097529	0.30211	0.74683	ZNF732	ENSP00000415774.1:p.(Pro473Arg)	missense_variant	SNV	rs144087243
	chr1:15930790	["A","T"]	87.008	0.0415016	99.9585	-0.056252	0.17425	0.74683	SPEN	ENSP00000364912.3:p.(Glu1517Val)	missense_variant	SNV	rs143050516
	chr4:84648571	["G","A"]	342.01	0.163134	99.8369	0.028561	0.088475	0.74683	CDS1	ENSP00000295887.5:p.(Ser424Asn)	missense_variant	SNV	rs148659910
	chr19:43613401	["G","A"]	550.34	0.262504	99.7375	-0.022419	0.069447	0.74683	SRRM5	ENSP00000476253.1:p.(Arg427Gln)	missense_variant	SNV	rs192490029
	chr17:76391473	["G","A"]	50	0.0238493	99.9762	0.074186	0.22981	0.74684	UBE2O	ENSP00000323687.6:p.(Arg1117Trp)	missense_variant	SNV	rs141700513
	chr17:81447698	["G","A"]	65.001	0.0310045	99.969	-0.065326	0.20237	0.74684	BAHCC1	ENSP00000462154.4:p.(Asp1307Asn)	missense_variant	SNV	rs372979725
	chr19:43656637	["C","T"]	131	0.0624851	99.9375	-0.045942	0.14232	0.74684	PLAUR	ENSP00000339328.3:p.(Arg105Gln)	missense_variant	SNV	rs4251878
	chr3:27131955	["C","G"]	218.01	0.103988	99.896	-0.035525	0.11005	0.74685	NEK10	ENSP00000395849.2:p.(Arg1059Ser)	missense_variant	SNV	rs79598096
	chr20:43550690	["C","A"]	49.003	0.0233737	99.9766	0.07495	0.2322	0.74686	Z98752.3		NMD_transcript_variant, intron_variant	SNV	rs149753345
	chr4:1023825	["C","T"]	213.03	0.101612	99.8984	-0.035968	0.11143	0.74686	FGFRL1	ENSP00000381498.2:p.(Arg148Cys)	missense_variant	SNV	rs201696860	uncertain significance	not provided
	chr3:9470661	["C","G"]	249.01	0.118774	99.8812	0.033286	0.10312	0.74687	SETD5	ENSP00000384114.1:p.(Ala995Gly)	missense_variant	SNV	rs138685269	benign, likely benign	not provided
	chr9:136340913	["C","T"]	532.01	0.253761	99.7462	0.022803	0.070646	0.74687	GPSM1	ENSP00000346797.4:p.(Ala408Val)	missense_variant	SNV	rs76978793
	chr1:176149043	["A","G"]	79.029	0.0376957	99.9623	0.059031	0.1829	0.74688	COP1	ENSP00000356641.3:p.(Met265Thr)	missense_variant	SNV	rs141597257
	chr19:57905894	["A","G"]	50.006	0.0238521	99.9761	0.072782	0.22551	0.74689	AC010326.2		NMD_transcript_variant, intron_variant	SNV	rs533129934
	chr8:144240606	["G","A"]	290	0.138326	99.8617	0.030855	0.095602	0.74689	MROH1	ENSP00000435565.1:p.(Ala622Thr)	missense_variant	SNV	rs958599893
	chr8:86548371	["A","G"]	45.006	0.0214672	99.9785	0.078237	0.24242	0.7469	CPNE3	ENSP00000477590.1:p.(Asn317Ser)	missense_variant	SNV	rs146607930
	chr12:4352428	["A","C"]	65.005	0.0310064	99.969	0.065126	0.2018	0.7469	TIGAR	ENSP00000179259.4:p.(Ser184Arg)	missense_variant	SNV	rs146134651
	chr7:43649925	["G","A"]	73.001	0.0348204	99.9652	-0.061386	0.19021	0.7469	COA1		NMD_transcript_variant, intron_variant	SNV	rs192461497
	chr1:152219591	["A","G"]	50.012	0.023855	99.9761	0.074163	0.22981	0.74691	HRNR	ENSP00000357791.2:p.(Ser680Pro)	missense_variant	SNV	rs146700194
	chr1:9580000	["G","A"]	61.001	0.0290966	99.9709	-0.067206	0.20825	0.74691	SLC25A33	ENSP00000306328.5:p.(Val177Ile)	missense_variant	SNV	rs201259255
	chr14:33800611	["CGGGGGCGGCGGCGCG","C"]	243.79	0.116284	99.8837	0.033715	0.10447	0.74691	NPAS3	ENSP00000450392.1:p.(Ala778_Gly782del)	inframe_deletion	deletion	rs534645214
	chr3:196228928	["G","A"]	273	0.130217	99.8698	0.031664	0.098115	0.74691	SLC51A		intron_variant, splice_region_variant	SNV	rs192475271
	chr2:73700927	["C","T"]	1183	0.564274	99.4357	0.015281	0.047351	0.74691	NAT8B	ENSP00000485054.1:p.(Val127Ile)	missense_variant	SNV	rs146864721
	chr9:37707505	["C","G"]	74.001	0.0352974	99.9647	0.060969	0.18893	0.74692	FRMPD1	ENSP00000366995.3:p.(Thr64Ser)	missense_variant	SNV	rs141611918
	chr9:37707505	["C","G"]	74.001	0.0352974	99.9647	0.060969	0.18893	0.74692	AL138752.2		NMD_transcript_variant, intron_variant	SNV	rs141611918
	chr6:155249973	["C","T"]	77.003	0.0367293	99.9633	0.059832	0.18541	0.74692	TIAM2		intron_variant, splice_region_variant	SNV	rs138301724
	chr6:26199248	["A","T"]	285	0.135941	99.8641	0.031247	0.096827	0.74692	HIST1H3D		5_prime_UTR_variant, NMD_transcript_variant	SNV	rs374780488
	chr16:29926128	["G","C"]	55.001	0.0262347	99.9738	-0.070738	0.21921	0.74693	KCTD13		5_prime_UTR_variant, NMD_transcript_variant	SNV	rs533821506
	chr7:122407620	["G","C"]	78.001	0.0372053	99.9628	0.059416	0.18412	0.74693	CADPS2	ENSP00000484355.1:p.(Thr894Ser)	missense_variant	SNV	rs142167604
	chr11:59212195	["G","A"]	105	0.0500835	99.9499	-0.051199	0.15867	0.74694	MPEG1	ENSP00000354335.3:p.(Ser224Phe)	missense_variant	SNV	rs199564440
	chr5:94868388	["T","A"]	44.003	0.0209888	99.979	-0.07916	0.24533	0.74695	MCTP1	ENSP00000424126.1:p.(Tyr794Phe)	missense_variant	SNV	rs148723280
	chr11:65108835	["G","A"]	43.001	0.0205109	99.9795	-0.079949	0.24779	0.74696	VPS51	ENSP00000279281.3:p.(Ser455Asn)	missense_variant	SNV	rs140186079
	chr11:5679930	["A","G"]	131	0.0624851	99.9375	0.045586	0.14129	0.74696	TRIM5	ENSP00000369373.3:p.(Val83Ala)	missense_variant	SNV	rs147518309
	chr10:24620232	["C","G"]	242	0.11543	99.8846	0.033601	0.10414	0.74696	ARHGAP21	ENSP00000379709.2:p.(Gly555Arg)	missense_variant	SNV	rs149472898
	chr1:248650858	["AT","A"]	39.215	0.018705	99.9813	-0.084024	0.26042	0.74697	OR2T27	ENSP00000493412.1:p.(Tyr9LeufsTer28)	frameshift_variant	deletion	rs754907874
	chr4:186588777	["C","T"]	792.01	0.377777	99.6222	0.018649	0.057803	0.74698	FAT1	ENSP00000479573.1:p.(Glu4530Lys)	missense_variant	SNV	rs192609167	benign	not provided
	chr2:179950526	["T","C"]	143.01	0.0682137	99.9318	0.043559	0.13502	0.74699	CWC22	ENSP00000387006.3:p.(His709Arg)	missense_variant	SNV	rs201120324
	chr5:52865058	["G","A"]	177	0.0844264	99.9156	0.039236	0.12162	0.74699	ITGA1	ENSP00000282588.5:p.(Val158Met)	missense_variant	SNV	rs201701560	benign	not provided
	chr11:117391138	["G","A"]	67.005	0.0319604	99.968	0.064051	0.19855	0.747	CEP164	ENSP00000278935.3:p.(Glu736Lys)	missense_variant	SNV	rs146053426	uncertain significance	Nephronophthisis 15
	chr3:169795570	["A","G"]	80.002	0.0381598	99.9618	-0.05871	0.18199	0.747	LRRC34	ENSP00000414635.1:p.(Val369Ala)	missense_variant	SNV	rs138091786
	chr4:78918265	["ATAACT","A"]	100.03	0.0477129	99.9523	-0.052434	0.16254	0.747	PAQR3		NMD_transcript_variant, intron_variant	deletion	rs557009618
	chr15:74823553	["G","A"]	173	0.0825185	99.9175	0.039886	0.12364	0.747	LMAN1L		intron_variant, splice_region_variant	SNV	rs200710528
	chr8:22621553	["C","T"]	51	0.0243263	99.9757	-0.073517	0.2279	0.74701	BIN3	ENSP00000276416.6:p.(Glu211Lys)	missense_variant	SNV	rs201799140
	chr13:113076112	["C","G"]	868.02	0.414033	99.586	-0.017933	0.055591	0.74701	MCF2L	ENSP00000364758.3:p.(Asn515Lys)	missense_variant	SNV	rs116760356	benign	not provided
	chr9:35617252	["C","G"]	47	0.0224183	99.9776	0.076457	0.23703	0.74702	CD72		intron_variant, splice_region_variant	SNV	rs368656007
	chr21:33903603	["T","C"]	208.01	0.0992177	99.9008	0.03649	0.11312	0.74702	ATP5PO	ENSP00000290299.2:p.(Ile189Val)	missense_variant	SNV	rs75701641
	chr11:94593554	["A","G"]	1236.1	0.589602	99.4104	0.014955	0.046362	0.74702	PIWIL4	ENSP00000299001.6:p.(Met355Val)	missense_variant	SNV	rs34492831	benign	not provided
	chr5:154376436	["A","G"]	36.007	0.0171748	99.9828	0.087405	0.27097	0.74703	GALNT10	ENSP00000297107.6:p.(Asn243Ser)	missense_variant	SNV	rs116636563
	chr14:73512038	["C","T"]	37.001	0.0176489	99.9824	0.086208	0.26726	0.74703	HEATR4	ENSP00000335447.2:p.(Arg509Gln)	missense_variant	SNV	rs144497759
	chr6:32155717	["G","A"]	63.045	0.0300715	99.9699	0.066095	0.20491	0.74704	PPT2	ENSP00000354608.2:p.(Val129Ile)	missense_variant	SNV	rs143092169
	chr6:32155717	["G","A"]	63.045	0.0300715	99.9699	0.066095	0.20491	0.74704	PPT2-EGFL8	ENSP00000457534.1:p.(Val123Ile)	NMD_transcript_variant, missense_variant	SNV	rs143092169
	chr15:43794228	["A","C"]	83.001	0.0395903	99.9604	0.057544	0.17841	0.74704	AC018512.1		NMD_transcript_variant, intron_variant	SNV	rs182940932
	chr5:131670634	["GGAA","G"]	889.03	0.424054	99.5759	0.017837	0.055302	0.74704	FNIP1		intron_variant, splice_region_variant	deletion	rs113171050
	chr14:20383865	["T","A"]	40	0.0190794	99.9809	0.082862	0.25691	0.74705	TEP1	ENSP00000262715.5:p.(Leu1196Phe)	missense_variant	SNV	rs137952698
	chr16:1985946	["G","A"]	58	0.0276652	99.9723	0.067785	0.21016	0.74705	GFER	ENSP00000248114.6:p.(Arg179His)	missense_variant	SNV	rs199541169	likely benign	not provided
	chr11:128810806	["G","A"]	117	0.0558073	99.9442	0.04837	0.14997	0.74705	FLI1	ENSP00000433488.2:p.(Ala393Thr)	missense_variant	SNV	rs139830377	likely benign	not provided, not specified
	chr17:28578482	["G","A"]	500.01	0.238497	99.7615	0.023408	0.072576	0.74705	SPAG5	ENSP00000323300.5:p.(Ala1082Val)	missense_variant	SNV	rs143024358
	chr2:178583056	["C","T"]	202.01	0.0963558	99.9036	0.037	0.11472	0.74706	TTN	ENSP00000467141.1:p.(Arg21916Gln)	missense_variant	SNV	rs148849567	benign, likely benign, uncertain significance	Autosomal recessive limb-girdle muscular dystrophy type 2J, Autosomal recessive limb-girdle muscular dystrophy type 2J, Cardiomyopathy, Cardiovascular phenotype, Dilated cardiomyopathy 1G, Dilated cardiomyopathy 1G, Early-onset myopathy with fatal cardiomyopathy, Myopathy, myofibrillar, 9, with early respiratory failure, Tibial muscular dystrophy, not provided, not specified
	chr13:24223265	["A","G"]	77.001	0.0367284	99.9633	0.059741	0.18524	0.74707	AL359736.1	ENST00000382141.4:c.336A>G(p.(Gly112=))	NMD_transcript_variant, synonymous_variant	SNV	rs541323734
	chr7:30969957	["C","T"]	103	0.0491295	99.9509	0.051852	0.16078	0.74707	GHRHR	ENSP00000320180.2:p.(Ala120Val)	missense_variant	SNV	rs138751215	uncertain significance	Isolated growth hormone deficiency type IB
	chr7:73669585	["G","A"]	85	0.0405438	99.9595	-0.056849	0.17629	0.74709	VPS37D	ENSP00000320416.4:p.(Arg102Gln)	missense_variant	SNV	rs199826922
	chr11:22274720	["C","T"]	2203.1	1.05085	98.9492	0.011254	0.034899	0.74709	ANO5	ENSP00000315371.8:p.(Ser796Leu)	missense_variant	SNV	rs61910685	benign, likely benign	ANO5-Related Muscle Diseases, Autosomal recessive limb-girdle muscular dystrophy type 2L, Gnathodiaphyseal dysplasia, Gnathodiaphyseal dysplasia, not specified
	chr17:36506959	["G","GT"]	61.023	0.0291071	99.9709	0.067121	0.20815	0.74711	MYO19		intron_variant, splice_region_variant	insertion	rs766280001
	chr3:165038005	["C","T"]	130.02	0.0620176	99.938	0.046069	0.14287	0.74711	SI	ENSP00000264382.3:p.(Arg774Lys)	missense_variant	SNV	rs143885457	benign	not provided
	chr3:14158103	["G","A"]	171	0.0815645	99.9184	-0.039738	0.12325	0.74714	XPC	ENSP00000285021.7:p.(Arg594Cys)	missense_variant	SNV	rs183238369	benign, likely benign, not provided	Xeroderma pigmentosum, group C, not provided, not specified
	chr10:58817636	["A","G"]	1355.2	0.646411	99.3536	0.014295	0.044339	0.74714	BICC1	ENSP00000362993.3:p.(Asn870Asp)	missense_variant	SNV	rs62625030	likely benign	not provided
	chr20:32780447	["C","T"]	110	0.0524684	99.9475	-0.050063	0.15528	0.74715	DNMT3B	ENSP00000328547.2:p.(Arg42Cys)	missense_variant	SNV	rs150200553	likely benign	Centromeric instability of chromosomes 1,9 and 16 and immunodeficiency, not provided
	chr16:4443141	["G","A"]	153.01	0.0729835	99.927	0.0422	0.13089	0.74715	DNAJA3	ENSP00000262375.4:p.(Arg303Gln)	missense_variant	SNV	rs141734527
	chr7:128314992	["C","T"]	37	0.0176485	99.9824	0.086137	0.26719	0.74717	RBM28	ENSP00000223073.1:p.(Gly606Asp)	missense_variant	SNV	rs140616619
	chr3:142493187	["C","A"]	62.003	0.0295745	99.9704	0.066538	0.2064	0.74717	ATR	ENSP00000343741.4:p.(Arg2008Leu)	missense_variant	SNV	rs145569221	uncertain significance	not provided, not specified
	chr18:58984462	["A","C"]	146.01	0.0696446	99.9304	0.043081	0.13364	0.74717	ZNF532	ENSP00000338217.4:p.(Lys1301Thr)	missense_variant	SNV	rs200279390
	chr2:99333096	["T","C"]	1425.4	0.679895	99.3201	-0.013966	0.043323	0.74717	TXNDC9	ENSP00000264255.3:p.(Met39Val)	missense_variant	SNV	rs150699848
	chr7:1547804	["G","A"]	1663	0.793227	99.2068	-0.012919	0.040073	0.74717	TMEM184A	ENSP00000297477.4:p.(Ser317Phe)	missense_variant	SNV	rs61747419
	chr9:136943911	["C","T"]	132	0.0629621	99.937	-0.045273	0.14045	0.74719	FBXW5	ENSP00000313034.3:p.(Arg58His)	missense_variant	SNV	rs202112452
	chr7:99425229	["G","C"]	594	0.283329	99.7167	-0.02156	0.066887	0.74719	PTCD1	ENSP00000292478.4:p.(Pro435Ala)	missense_variant	SNV	rs113135408
	chr7:99425229	["G","C"]	594	0.283329	99.7167	-0.02156	0.066887	0.74719	ATP5MF-PTCD1	ENSP00000400168.1:p.(Pro484Ala)	missense_variant	SNV	rs113135408
	chr8:24917278	["G","A"]	1693.1	0.807584	99.1924	-0.012811	0.039741	0.74719	NEFM	ENSP00000221166.5:p.(Ala475Thr)	missense_variant	SNV	rs61528354	not provided	not provided
	chr6:35503585	["C","T"]	213	0.101598	99.8984	-0.036024	0.11177	0.74721	TULP1	ENSP00000229771.6:p.(Glu433Lys)	missense_variant	SNV	rs74461100	likely benign	not provided
	chr19:56088502	["C","T"]	63.004	0.030052	99.9699	-0.066072	0.20499	0.74722	ZNF787	ENSP00000478557.1:p.(Glu224Lys)	missense_variant	SNV	rs543514561
	chr1:205009649	["G","A"]	68.001	0.0324355	99.9676	0.063522	0.19708	0.74722	NFASC	ENSP00000344786.6:p.(Val1128Ile)	missense_variant	SNV	rs139099286
	chr16:87698348	["G","A"]	73.003	0.0348214	99.9652	-0.06131	0.19022	0.74722	KLHDC4		3_prime_UTR_variant, NMD_transcript_variant	SNV	rs192755206
	chr10:60784842	["C","T"]	125	0.0596232	99.9404	0.046862	0.14541	0.74724	CDK1	ENSP00000378699.3:p.(Arg59Cys)	missense_variant	SNV	rs8755
	chr6:31589919	["C","T"]	319	0.152158	99.8478	0.029283	0.090863	0.74725	NCR3	ENSP00000342156.5:p.(Arg84His)	missense_variant	SNV	rs149339643
	chr22:40273478	["G","A"]	473.01	0.225619	99.7744	0.024157	0.074959	0.74725	TNRC6B	ENSP00000401946.2:p.(Ala1007Thr)	missense_variant	SNV	rs61745473	benign	not provided
	chr7:86893104	["T","TA"]	924.2	0.44083	99.5592	-0.017409	0.054019	0.74725	KIAA1324L		intron_variant, splice_region_variant	insertion	rs112693552
	chr5:131951831	["C","T"]	396.01	0.188891	99.8111	0.02647	0.08214	0.74726	AC026398.1		NMD_transcript_variant, intron_variant	SNV	rs575574822
	chr16:1078918	["C","T"]	42.001	0.0200339	99.98	-0.08086	0.25093	0.74727	SSTR5	ENSP00000293897.4:p.(Pro17Leu)	missense_variant	SNV	rs760953447
	chr9:35664391	["C","A"]	112	0.0534224	99.9466	0.049582	0.15387	0.74728	ARHGEF39	ENSP00000367638.3:p.(Arg112Met)	missense_variant	SNV	rs139646420
	chr19:8316591	["A","G"]	182.08	0.0868495	99.9132	0.038896	0.12071	0.74728	NDUFA7	ENST00000593729.5:c.156T>C(p.(Asn52=))	NMD_transcript_variant, synonymous_variant	SNV	rs375031844
	chr19:8316591	["A","G"]	182.08	0.0868495	99.9132	0.038896	0.12071	0.74728	AC010323.1	ENST00000598884.1:c.156T>C(p.(Asn52=))	NMD_transcript_variant, synonymous_variant	SNV	rs375031844
	chr11:62573311	["C","T"]	49	0.0233723	99.9766	-0.074859	0.23233	0.74729	AP002990.1		3_prime_UTR_variant, NMD_transcript_variant	SNV	rs189274991
	chr12:64420471	["G","A"]	501.01	0.238974	99.761	-0.023453	0.072788	0.74729	XPOT	ENSP00000327821.5:p.(Glu265Lys)	missense_variant	SNV	rs148201345
	chr16:28471911	["TC","T"]	159.01	0.0758455	99.9242	0.041634	0.12923	0.74733	AC138894.1		NMD_transcript_variant, intron_variant	deletion	rs542615587
	chr8:60795119	["G","A"]	700.01	0.333895	99.6661	0.02002	0.062143	0.74733	CHD7	ENSP00000392028.1:p.(Gly744Ser)	missense_variant	SNV	rs141947938	benign, likely benign	CHARGE association, History of neurodevelopmental disorder, not provided, not specified
	chr4:36068130	["C","T"]	106	0.0505605	99.9494	-0.050945	0.15816	0.74736	ARAP2	ENSP00000302895.4:p.(Arg1631Gln)	missense_variant	SNV	rs147722863
	chr15:69421710	["G","C"]	270.01	0.128791	99.8712	-0.031814	0.098764	0.74736	KIF23	ENSP00000260363.4:p.(Val92Leu)	missense_variant	SNV	rs137922672	likely benign	not provided
	chr16:55849740	["C","T"]	324	0.154543	99.8455	-0.029081	0.09028	0.74736	CES5A	ENSP00000428864.1:p.(Arg465Gln)	missense_variant	SNV	rs200203037
	chr19:1486845	["G","A"]	401.01	0.191276	99.8087	-0.02635	0.081804	0.74736	PCSK4		intron_variant, splice_region_variant	SNV	rs192848920
	chr6:34417899	["T","C"]	715.01	0.341049	99.659	0.019557	0.060713	0.74736	RPS10		splice_acceptor_variant	SNV	rs190411459
	chr1:81950362	["A","G"]	51.01	0.024331	99.9757	0.073312	0.2276	0.74737	ADGRL2	ENSP00000359760.1:p.(Ile458Val)	missense_variant	SNV	rs199620944
	chr1:92030225	["A","G"]	65.008	0.0310079	99.969	-0.06499	0.20177	0.74737	EPHX4	ENSP00000359410.4:p.(Gln49Arg)	missense_variant	SNV	rs150947665
	chr20:31845109	["T","G"]	146.03	0.0696542	99.9303	0.04344	0.13486	0.74737	FOXS1	ENSP00000365145.3:p.(Asn145Thr)	missense_variant	SNV	rs112324522
	chr16:19168606	["C","A"]	198.07	0.0944765	99.9055	-0.037457	0.11629	0.74737	AC099518.3		NMD_transcript_variant, intron_variant	SNV	rs775110485
	chr3:132675903	["G","A"]	393.02	0.187465	99.8125	0.026323	0.081722	0.74737	NPHP3-ACAD11		NMD_transcript_variant, intron_variant	SNV	rs114925667	pathogenic	Developmental and epileptic encephalopathy, 44, Developmental and epileptic encephalopathy, 44, Early infantile epileptic encephalopathy with suppression bursts, Spinocerebellar ataxia, autosomal recessive 24, not provided
	chr3:132675903	["G","A"]	393.02	0.187465	99.8125	0.026323	0.081722	0.74737	UBA5	ENSP00000348565.4:p.(Ala371Thr)	missense_variant	SNV	rs114925667	pathogenic	Developmental and epileptic encephalopathy, 44, Developmental and epileptic encephalopathy, 44, Early infantile epileptic encephalopathy with suppression bursts, Spinocerebellar ataxia, autosomal recessive 24, not provided
	chr16:1526627	["C","T"]	460	0.219413	99.7806	-0.024421	0.075818	0.74738	IFT140	ENSP00000406012.2:p.(Gly857Ser)	missense_variant	SNV	rs200876696	benign, likely benign	Saldino-Mainzer syndrome
	chr5:112841384	["A","G"]	134.02	0.0639256	99.9361	-0.044991	0.13969	0.74739	AC008575.1		NMD_transcript_variant, intron_variant	SNV	rs141152252	benign, likely benign	APC-Associated Polyposis Disorders, Familial adenomatous polyposis 1, Hereditary cancer-predisposing syndrome, not provided, not specified
	chr10:122299034	["G","A"]	643.01	0.306706	99.6933	0.020778	0.064511	0.74739	BTBD16	ENSP00000260723.4:p.(Glu231Lys)	missense_variant	SNV	rs76567565
	chr19:52766680	["T","C"]	636.04	0.303382	99.6966	-0.02091	0.064922	0.7474	ZNF600	ENSP00000344791.2:p.(Lys359Arg)	missense_variant	SNV	rs111993232	benign	not provided
	chr2:26484544	["C","T"]	45.001	0.0214648	99.9785	-0.078068	0.2424	0.74741	OTOF	ENSP00000272371.2:p.(Val379Met)	missense_variant	SNV	rs141111646	uncertain significance	Autosomal recessive nonsyndromic hearing loss 9, not provided
	chr1:227759104	["C","T"]	418	0.19938	99.8006	0.025524	0.079254	0.74741	SNAP47	ENSP00000314157.6:p.(Pro248Ser)	missense_variant	SNV	rs143092410
	chr12:107320083	["T","C"]	139.02	0.0663105	99.9337	0.044407	0.13789	0.74742	BTBD11		intron_variant, splice_region_variant	SNV	rs200401217
	chr8:93734121	["TGAAGTGCTCTGGGGGTGGCCGCCG","T"]	37.158	0.0177238	99.9823	-0.08602	0.26712	0.74743	RBM12B	ENSP00000382239.2:p.(Pro776_Pro783del)	inframe_deletion	deletion	rs756337272
	chr1:155172621	["T","C"]	46.001	0.0219418	99.9781	-0.077168	0.23963	0.74743	KRTCAP2	ENSP00000295682.4:p.(Asn82Ser)	missense_variant	SNV	rs150295746
	chr1:155172621	["T","C"]	46.001	0.0219418	99.9781	-0.077168	0.23963	0.74743	AL713999.1		3_prime_UTR_variant, NMD_transcript_variant	SNV	rs150295746
	chr3:195750949	["G","C"]	84.002	0.0400677	99.9599	0.057181	0.17756	0.74743	MUC4	ENSP00000417498.3:p.(Pro5271Ala)	missense_variant	SNV	rs142068657
	chr1:17280664	["C","T"]	146	0.0696399	99.9304	-0.04345	0.13493	0.74743	PADI3		intron_variant, splice_region_variant	SNV	rs138892691
	chr5:95657570	["TA","T"]	185.01	0.0882471	99.9118	-0.038514	0.1196	0.74743	SPATA9		NMD_transcript_variant, intron_variant	deletion	rs555823774
	chr19:48137671	["C","T"]	406	0.193656	99.8063	-0.026104	0.08106	0.74743	LIG1	ENSP00000263274.6:p.(Val369Ile)	missense_variant	SNV	rs3730966	benign	not provided
	chr17:65189313	["G","A"]	100	0.0476985	99.9523	0.052387	0.16269	0.74745	RGS9	ENSP00000490658.1:p.(Glu228Lys)	missense_variant, splice_region_variant	SNV	rs142843407	likely benign	not provided
	chr9:83004549	["C","T"]	101	0.0481755	99.9518	-0.052083	0.16174	0.74745	RASEF	ENSP00000365630.3:p.(Arg384Lys)	missense_variant	SNV	rs138418572
	chr8:73792105	["C","T"]	44.001	0.0209878	99.979	-0.078874	0.24496	0.74746	AC022826.2		NMD_transcript_variant, intron_variant	SNV	rs548688486
	chr1:209843575	["T","A"]	73.003	0.0348214	99.9652	-0.061325	0.19046	0.74746	DIEXF	ENSP00000419005.1:p.(Leu636Met)	missense_variant	SNV	rs146851034
	chr12:10169104	["C","T"]	81.002	0.0386368	99.9614	0.0583	0.18106	0.74746	OLR1	ENSP00000309124.3:p.(Val50Ile)	missense_variant	SNV	rs201528781
	chr4:99611449	["G","C"]	101	0.0481755	99.9518	-0.052176	0.16205	0.74747	MTTP	ENSP00000427679.1:p.(Ser689Thr)	missense_variant	SNV	rs10011440	likely benign	Abetalipoproteinaemia, not provided
	chr12:55683907	["T","C"]	32.007	0.0152669	99.9847	-0.092481	0.28726	0.7475	METTL7B	ENSP00000482867.1:p.(Ile198Thr)	missense_variant	SNV	rs369422527
	chr16:58642	["G","T"]	178	0.0849034	99.9151	-0.039259	0.12195	0.7475	RHBDF1	ENSP00000262316.5:p.(Leu756Ile)	missense_variant	SNV	rs148360562
	chr9:15460313	["G","GGT"]	135	0.064393	99.9356	-0.045043	0.13992	0.74751	SNAPC3		3_prime_UTR_variant, NMD_transcript_variant, splice_region_variant	insertion	rs772019169
	chr9:37865093	["A","C"]	214.03	0.102089	99.8979	-0.035934	0.11162	0.74751	AL138752.2		NMD_transcript_variant, intron_variant	SNV	rs576599773
	chr11:65879879	["TGCCTCCTG","T"]	723.07	0.344894	99.6551	-0.019454	0.060429	0.74751	CTSW	ENSP00000311300.3:p.(Leu10ProfsTer15)	frameshift_variant	deletion	rs532284219
	chr5:140822899	["A","T"]	85.001	0.0405442	99.9595	0.056747	0.1763	0.74755	PCDHA5	ENSP00000436557.1:p.(Asp375Val)	missense_variant	SNV	rs139245496
	chr1:78650629	["A","T"]	85.004	0.0405457	99.9595	0.056856	0.17664	0.74755	IFI44	ENSP00000359783.4:p.(Asp145Val)	missense_variant	SNV	rs146103588
	chr2:10129825	["G","C"]	149	0.0710708	99.9289	0.04287	0.13319	0.74755	AC007240.1		NMD_transcript_variant, intron_variant	SNV	rs185874295
	chr22:20147017	["G","A"]	65.001	0.0310045	99.969	0.064964	0.20184	0.74756	ZDHHC8		intron_variant, splice_region_variant	SNV	rs576074337
	chr5:151568103	["C","G"]	616	0.293823	99.7062	-0.021114	0.0656	0.74756	FAT2	ENSP00000261800.5:p.(Val277Leu)	missense_variant	SNV	rs145834206	benign	not provided
	chr11:130405638	["C","T"]	1315	0.627236	99.3728	-0.014442	0.044869	0.74756	ADAMTS8	ENSP00000257359.6:p.(Gly864Ser)	missense_variant	SNV	rs61753089
	chr14:77377616	["G","C"]	89.002	0.0424527	99.9575	-0.055449	0.17228	0.74757	SAMD15	ENSP00000216471.4:p.(Glu66Asp)	missense_variant	SNV	rs143514872
	chr19:49890128	["A","C"]	191.01	0.091109	99.9089	-0.037877	0.11769	0.74757	IL4I1	ENSP00000342557.2:p.(Leu438Val)	missense_variant	SNV	rs528564762
	chr14:24131793	["G","A"]	365	0.1741	99.8259	0.027425	0.085213	0.74757	AL136295.3	ENSP00000453089.2:p.(Arg272Gln)	missense_variant	SNV	rs139633858
	chr14:24131793	["G","A"]	365	0.1741	99.8259	0.027425	0.085213	0.74757	FITM1	ENSP00000267426.5:p.(Arg77Gln)	missense_variant	SNV	rs139633858
	chr13:20189155	["G","A"]	36.001	0.017172	99.9828	-0.087173	0.27087	0.74759	GJB2	ENSP00000372299.4:p.(Arg143Trp)	missense_variant	SNV	rs80338948	pathogenic	Autosomal dominant keratitis-ichthyosis-hearing loss syndrome, Autosomal dominant keratitis-ichthyosis-hearing loss syndrome, Autosomal dominant nonsyndromic hearing loss 3A, Autosomal dominant nonsyndromic hearing loss 3A, Autosomal dominant nonsyndromic hearing loss 3A, Autosomal recessive nonsyndromic hearing loss 1A, Autosomal recessive nonsyndromic hearing loss 1A, Autosomal recessive nonsyndromic hearing loss 1A, Hearing impairment, Hearing loss, Ichthyosis, hystrix-like, with hearing loss, Ichthyosis, hystrix-like, with hearing loss, Knuckle pads, deafness AND leukonychia syndrome, Knuckle pads, deafness AND leukonychia syndrome, Mutilating keratoderma, Mutilating keratoderma, Nonsyndromic genetic hearing loss, Palmoplantar keratoderma-deafness syndrome, Palmoplantar keratoderma-deafness syndrome, Rare genetic deafness, X-linked mixed hearing loss with perilymphatic gusher, not provided
	chr6:116512226	["C","T"]	55.001	0.0262347	99.9738	0.070518	0.21912	0.74759	CALHM5	ENSP00000357588.3:p.(Ala177Val)	missense_variant	SNV	rs201238364
	chr17:47953185	["T","A"]	70.013	0.0333952	99.9666	0.062513	0.19424	0.74759	PRR15L	ENSP00000300557.2:p.(Lys17Ile)	missense_variant	SNV	rs144374710
	chr6:89794744	["C","G"]	127	0.0605772	99.9394	0.046465	0.14439	0.7476	MDN1	ENSP00000358400.3:p.(Glu129Asp)	missense_variant	SNV	rs138372807
	chr1:230747668	["AGT","A"]	127.3	0.0607202	99.9393	-0.046429	0.14428	0.7476	CAPN9	ENSP00000271971.2:p.(Ser58ArgfsTer30)	frameshift_variant	deletion	rs565202364
	chr10:16925682	["C","T"]	27	0.0128786	99.9871	-0.10065	0.31277	0.74761	CUBN	ENSP00000367064.4:p.(Val2122Ile)	missense_variant	SNV	rs140117869
	chr3:39101071	["G","A"]	1176	0.560935	99.4391	-0.015308	0.047572	0.74761	GORASP1	ENSP00000313869.3:p.(Ala127Val)	missense_variant	SNV	rs61743223
	chr20:3122209	["C","T"]	199	0.0949201	99.9051	-0.036911	0.11471	0.74763	UBOX5	ENSP00000217173.2:p.(Ala144Thr)	missense_variant	SNV	rs146513940
	chr9:137495144	["C","G"]	42.002	0.0200343	99.98	-0.080667	0.25073	0.74766	PNPLA7	ENST00000406427.5:c.2016G>C(p.(Val672=))	splice_region_variant, synonymous_variant	SNV	rs199863279
	chr9:123371405	["G","A"]	50.098	0.023896	99.9761	-0.073936	0.22981	0.74766	CRB2	ENSP00000362734.3:p.(Asp755Asn)	missense_variant	SNV	rs139042402	uncertain significance	not provided
	chr3:134604040	["G","A"]	103	0.0491295	99.9509	-0.051581	0.16033	0.74767	KY	ENSP00000397598.2:p.(Arg509Trp)	missense_variant	SNV	rs201058595
	chr2:224874159	["A","T"]	263.02	0.125457	99.8745	-0.032153	0.099942	0.74767	DOCK10		intron_variant, splice_region_variant	SNV	rs202018077
	chr12:132730151	["G","A"]	67.001	0.0319585	99.968	0.063951	0.19879	0.74768	ANKLE2	ENSP00000350686.5:p.(His671Tyr)	missense_variant	SNV	rs376393173
	chr8:144106472	["G","A"]	383	0.182685	99.8173	-0.026858	0.08349	0.74768	MAF1	ENSP00000433979.1:p.(Gly170Ser)	missense_variant	SNV	rs186374929
	chr13:77180195	["C","T"]	641.01	0.305752	99.6942	0.0207	0.064349	0.7477	MYCBP2	ENSP00000349892.5:p.(Val1651Ile)	missense_variant	SNV	rs61749892
	chr1:117623314	["C","T"]	40.001	0.0190799	99.9809	-0.082635	0.2569	0.74771	FAM46C	ENSP00000358458.3:p.(Thr149Ile)	missense_variant	SNV	rs145001981
	chr2:130730146	["G","A"]	157	0.0748867	99.9251	0.041846	0.1301	0.74771	GPR148	ENSP00000308908.4:p.(Arg332Gln)	missense_variant	SNV	rs150195584
	chr22:36227959	["C","T"]	263	0.125447	99.8746	-0.032273	0.10033	0.74771	APOL2	ENSP00000403153.2:p.(Met265Ile)	missense_variant	SNV	rs200488207
	chr20:2332316	["G","A"]	1757	0.838063	99.1619	-0.012523	0.038932	0.74771	TGM3		intron_variant, splice_region_variant	SNV	rs41279944
	chr20:47179866	["C","T"]	45	0.0214643	99.9785	0.077915	0.24223	0.74772	EYA2	ENSP00000333640.5:p.(Leu423Phe)	missense_variant	SNV	rs138717634
	chr1:156913875	["G","A"]	169	0.0806105	99.9194	0.040321	0.12536	0.74772	PEAR1	ENSP00000344465.3:p.(Gly913Arg)	missense_variant	SNV	rs111590338
	chr3:113657263	["TTGCTGCTGCTGC","T"]	501.09	0.239013	99.761	-0.023412	0.072789	0.74772	USF3	ENSP00000320794.4:p.(Gln1475_Gln1478del)	inframe_deletion	deletion	rs10606566
	chr5:176598790	["A","G"]	105.01	0.0500882	99.9499	-0.050158	0.15594	0.74773	GPRIN1	ENSP00000305839.4:p.(Cys349Arg)	missense_variant	SNV	rs138951715
	chr3:194628375	["C","T"]	939.01	0.447894	99.5521	0.017295	0.053772	0.74773	TMEM44		intron_variant, splice_region_variant	SNV	rs145473166
	chr10:78010538	["A","C"]	315.02	0.15026	99.8497	0.02955	0.091878	0.74774	POLR3A	ENST00000372371.7:c.1575T>G(p.(Thr525=))	splice_region_variant, synonymous_variant	SNV	rs138538977	benign	not provided
	chr7:100992673	["A","G"]	68.021	0.032445	99.9676	-0.063426	0.19722	0.74775	MUC12	ENSP00000368755.3:p.(Ser847Gly)	missense_variant	SNV	rs60871266
	chr7:27785396	["T","C"]	186.01	0.0887241	99.9113	0.038251	0.11894	0.74775	TAX1BP1		intron_variant, splice_region_variant	SNV	rs373269158
	chr10:117244052	["C","T"]	670.01	0.319585	99.6804	-0.020365	0.063323	0.74775	SLC18A2	ENSP00000298472.5:p.(Thr68Ile)	missense_variant	SNV	rs137920074	benign	not provided
	chr8:37874707	["G","A"]	307	0.146435	99.8536	-0.029902	0.092981	0.74776	RAB11FIP1	ENSP00000331342.4:p.(Ser477Leu)	missense_variant	SNV	rs141536416
	chr7:100160316	["C","T"]	45	0.0214643	99.9785	0.076263	0.23716	0.74778	GAL3ST4	ENSP00000353142.4:p.(Arg358Gln)	missense_variant	SNV	rs138298556
	chr4:99542008	["A","G"]	292.04	0.139299	99.8607	0.030756	0.095644	0.74778	C4orf17	ENSP00000322582.4:p.(Thr327Ala)	missense_variant	SNV	rs140002163
	chr12:94149750	["G","C"]	173	0.0825185	99.9175	0.039759	0.12365	0.74779	PLXNC1	ENSP00000258526.4:p.(Gly260Ala)	missense_variant	SNV	rs200619004
	chr19:7763291	["G","A"]	86.002	0.0410217	99.959	0.056386	0.17536	0.7478	CLEC4M	ENSP00000316228.4:p.(Val9Met)	missense_variant	SNV	rs117119495
	chr3:58077115	["A","T"]	363.01	0.17315	99.8268	0.027318	0.084961	0.7478	FLNB	ENSP00000420213.1:p.(Tyr121Phe)	missense_variant	SNV	rs147846832	benign, likely benign, uncertain significance	not provided, not specified
	chr1:168580059	["C","T"]	1921.8	0.916671	99.0833	0.012049	0.037473	0.74781	XCL1		intron_variant, splice_region_variant	SNV	rs150625986
	chr7:98320286	["A","C"]	57.005	0.0271906	99.9728	-0.069281	0.2155	0.74784	BAIAP2L1	ENSP00000005260.8:p.(Ile76Arg)	missense_variant	SNV	rs369919591
	chr5:112878050	["G","GTAAC"]	58.045	0.0276866	99.9723	-0.068668	0.21359	0.74784	AC008575.2		NMD_transcript_variant, intron_variant	insertion	rs35202418
	chr1:52881631	["G","T"]	61	0.0290961	99.9709	-0.066896	0.20808	0.74784	ZYG11A	ENSP00000360583.1:p.(Arg637Leu)	missense_variant	SNV	rs143746516
	chr1:154343977	["C","T"]	474.01	0.226096	99.7739	-0.024056	0.074826	0.74784	ATP8B2	ENSP00000357475.3:p.(Arg648Cys)	missense_variant	SNV	rs140373193
	chr14:21088073	["G","A"]	82.009	0.0391171	99.9609	0.057765	0.17969	0.74785	ARHGEF40	ENSP00000298694.4:p.(Arg1498Gln)	missense_variant	SNV	rs114938147
	chr19:39503021	["C","G"]	458.02	0.218469	99.7815	-0.024473	0.076127	0.74785	DLL3	ENSP00000205143.3:p.(Pro206Ala)	missense_variant	SNV	rs376905666	benign, likely benign, uncertain significance	Spondylocostal dysostosis 1, autosomal recessive, Syndactyly, not provided, not specified
	chr10:114436289	["C","T"]	54.001	0.0257577	99.9742	0.071108	0.22121	0.74787	ABLIM1	ENSP00000277895.5:p.(Asp770Asn)	missense_variant	SNV	rs143708042
	chr17:10452415	["C","A"]	61.008	0.0290999	99.9709	0.066885	0.20807	0.74787	MYH4		splice_donor_variant	SNV	rs148952071
	chr19:8117535	["T","C"]	64.012	0.0305328	99.9695	-0.065323	0.20322	0.74787	FBN3	ENSP00000470498.1:p.(Asn1131Ser)	missense_variant	SNV	rs75824176
	chr16:15410810	["T","G"]	517.04	0.246621	99.7534	0.022945	0.07138	0.74787	AC140504.1		NMD_transcript_variant, intron_variant	SNV	rs543002496
	chr2:169243526	["ATG","A"]	54.005	0.0257596	99.9742	0.071161	0.22138	0.74788	LRP2		intron_variant, splice_region_variant	deletion	rs763252487	likely benign	not provided
	chr1:201781279	["C","T"]	119	0.0567613	99.9432	-0.047949	0.14917	0.74788	NAV1	ENSP00000356265.4:p.(His545Tyr)	missense_variant	SNV	rs144845720
	chr4:148046963	["G","A"]	25.001	0.0119251	99.9881	-0.10446	0.32499	0.74789	ARHGAP10	ENSP00000336923.3:p.(Val647Met)	missense_variant	SNV	rs200578124
	chr16:67968618	["C","T"]	87.646	0.0418059	99.9582	-0.056009	0.17426	0.74789	SLC12A4	ENSP00000395983.2:p.(Gly13Arg)	missense_variant	SNV	rs563719406
	chr17:75591675	["G","T"]	1478.1	0.705032	99.295	-0.013636	0.042425	0.74789	MYO15B	ENSP00000488624.1:p.(Ser774Ile)	missense_variant	SNV	rs117785251
	chr19:42758052	["C","T"]	91.008	0.0434095	99.9566	0.054856	0.17068	0.74791	PSG8	ENSP00000305005.4:p.(Arg220Gln)	missense_variant	SNV	rs139399276
	chr9:130304753	["G","A"]	471	0.22466	99.7753	0.024251	0.075456	0.74792	HMCN2	ENSP00000485357.1:p.(Ala522Thr)	missense_variant	SNV	rs144095442
	chr12:56601863	["G","C"]	49.001	0.0233728	99.9766	0.074599	0.23213	0.74793	BAZ2A	ENSP00000446880.1:p.(Pro1254Ala)	missense_variant	SNV	rs199886609
	chr1:23875221	["G","T"]	889	0.42404	99.576	0.017522	0.05453	0.74795	CNR2	ENSP00000363596.4:p.(Leu133Ile)	missense_variant	SNV	rs41311993
	chr11:74286265	["T","C"]	1123.1	0.535702	99.4643	0.015645	0.048686	0.74795	P4HA3	ENSP00000401749.2:p.(Asp299Gly)	missense_variant	SNV	rs148426172
	chr7:107660860	["G","A"]	36.001	0.017172	99.9828	0.087121	0.27112	0.74796	SLC26A4		intron_variant, splice_region_variant	SNV	rs727503425	likely pathogenic	Rare genetic deafness
	chr5:141408404	["G","C"]	58	0.0276652	99.9723	-0.068565	0.21339	0.74797	PCDHGB6	ENSP00000428603.1:p.(Val68Leu)	missense_variant	SNV	rs372659902
	chr7:142929454	["T","A"]	83.009	0.0395941	99.9604	0.057332	0.17843	0.74797	TRPV5	ENSP00000265310.1:p.(His154Leu)	missense_variant	SNV	rs4236480
	chr22:21629404	["G","C"]	530.01	0.252807	99.7472	0.022741	0.070771	0.74797	YDJC	ENSP00000292778.6:p.(Arg110Gly)	missense_variant	SNV	rs200854366
	chr12:102840507	["G","A"]	191	0.0911042	99.9089	-0.03789	0.11792	0.74798	PAH	ENSP00000448059.1:p.(Ala403Val)	missense_variant	SNV	rs5030857	pathogenic	Inborn genetic diseases, Phenylketonuria, not provided
	chr11:86415121	["C","A"]	512.01	0.244221	99.7558	0.023092	0.071869	0.74798	CCDC81	ENSP00000415528.2:p.(Pro500His)	missense_variant	SNV	rs118081475
	chr20:50128035	["G","A"]	41	0.0195564	99.9804	0.081565	0.25386	0.74799	TMEM189-UBE2V1	ENSP00000344166.2:p.(Arg211Cys)	missense_variant	SNV	rs202188842
	chr20:50128035	["G","A"]	41	0.0195564	99.9804	0.081565	0.25386	0.74799	TMEM189	ENSP00000360715.4:p.(Arg211Cys)	missense_variant	SNV	rs202188842
	chr20:35673620	["A","G"]	183.01	0.0872931	99.9127	0.038423	0.11959	0.74799	AL109827.1	ENST00000541176.2:c.180T>C(p.(Leu61=))	NMD_transcript_variant, synonymous_variant	SNV	rs147867038	likely benign	not provided
	chr4:185458975	["G","A"]	71.014	0.0338726	99.9661	-0.062027	0.19306	0.748	CCDC110	ENSP00000427246.1:p.(Gln538Ter)	stop_gained	SNV	rs185078759
	chr19:56208176	["A","G"]	119.05	0.0567851	99.9432	-0.047888	0.14905	0.748	ZSCAN5C	ENSP00000435234.1:p.(Asn244Ser)	missense_variant	SNV	rs117883767
	chr8:43026570	["C","T"]	236.01	0.112573	99.8874	-0.034021	0.10589	0.748	AC110275.1		NMD_transcript_variant, intron_variant	SNV	rs147975624
	chr11:6402643	["T","C"]	404.78	0.193074	99.8069	-0.02597	0.080836	0.748	APBB1	ENSP00000374556.2:p.(Asn396Ser)	missense_variant	SNV	rs1800425
	chr16:88885229	["C","T"]	44	0.0209874	99.979	-0.078732	0.24507	0.74801	CBFA2T3	ENSP00000268679.4:p.(Glu312Lys)	missense_variant	SNV	rs185715659
	chr6:33268491	["C","T"]	322.01	0.153594	99.8464	0.028884	0.089907	0.74801	VPS52		intron_variant, splice_region_variant	SNV	rs200730898
	chr7:76282692	["C","T"]	62.01	0.0295779	99.9704	-0.066308	0.2064	0.74802	SRRM3	ENSP00000480851.1:p.(Pro472Leu)	missense_variant	SNV	rs782574675
	chr2:86604628	["G","C"]	934.03	0.445519	99.5545	-0.017156	0.053404	0.74802	RNF103	ENSP00000237455.4:p.(Leu425Val)	missense_variant	SNV	rs140169526
	chr19:35352089	["G","A"]	711.01	0.339141	99.6609	0.019594	0.060999	0.74804	FFAR1	ENSP00000246553.2:p.(Gly180Ser)	missense_variant	SNV	rs146654047
	chr11:47180579	["T","C"]	1041	0.496542	99.5035	-0.016338	0.050861	0.74804	PACSIN3	ENSP00000298838.6:p.(Glu108Gly)	missense_variant	SNV	rs116698581
	chr8:144317825	["G","A"]	652.26	0.311119	99.6889	-0.020452	0.063672	0.74806	DGAT1		intron_variant, splice_region_variant	SNV	rs201711241	benign	not provided
	chr7:27792236	["A","G"]	186.01	0.0887241	99.9113	0.0382	0.11894	0.74807	TAX1BP1		intron_variant, splice_region_variant	SNV	rs370440206
	chr2:108308347	["T","C"]	53.003	0.0252817	99.9747	-0.071748	0.22339	0.74808	SULT1C2		intron_variant, splice_region_variant	SNV	rs766173114
	chr11:108162016	["T","TAAAAC"]	59.002	0.0281431	99.9719	0.067953	0.21158	0.74808	NPAT		intron_variant, splice_region_variant	insertion	rs768405208
	chr17:1708138	["C","T"]	88.001	0.0419752	99.958	0.05568	0.17336	0.74808	TLCD2	ENSP00000331965.6:p.(Ala143Thr)	missense_variant	SNV	rs188285575
	chr22:40021510	["C","T"]	200	0.0953971	99.9046	-0.03693	0.11498	0.74808	FAM83F	ENSP00000330432.5:p.(Arg334Cys)	missense_variant	SNV	rs149665361
	chr19:4445562	["G","A"]	70	0.033389	99.9666	0.062386	0.19425	0.74809	UBXN6	ENSP00000301281.5:p.(Ala421Val)	missense_variant	SNV	rs77077573
	chr11:56346805	["T","C"]	362.01	0.172674	99.8273	-0.027483	0.085575	0.74809	OR8K1	ENSP00000279783.2:p.(Met256Thr)	missense_variant	SNV	rs143380502
	chr1:145902253	["C","T"]	807.01	0.384932	99.6151	-0.018537	0.057718	0.74809	ITGA10	ENSP00000358310.3:p.(Arg381Gln)	missense_variant	SNV	rs6665210
	chr14:24100058	["C","T"]	76	0.0362509	99.9637	0.059865	0.18641	0.7481	PCK2	ENSP00000216780.4:p.(Thr360Ile)	missense_variant	SNV	rs141823645	uncertain significance	not provided
	chr11:8707189	["C","T"]	258.01	0.123067	99.8769	-0.032648	0.10166	0.74811	ST5	ENSP00000433528.1:p.(Ala823Thr)	missense_variant	SNV	rs149402828	benign	not provided
	chr3:52332192	["C","T"]	92.002	0.0438836	99.9561	-0.053882	0.16779	0.74812	DNAH1	ENSP00000401514.2:p.(Leu362Phe)	missense_variant	SNV	rs200067536	uncertain significance	Ciliary dyskinesia, primary, 37, Spermatogenic failure 18
	chr19:16577341	["G","C"]	46	0.0219413	99.9781	0.076938	0.2396	0.74813	AC008764.1	ENST00000409035.1:c.513C>G(p.(Pro171=))	NMD_transcript_variant, synonymous_variant	SNV	rs776028210
	chr8:67195405	["C","T"]	323	0.154066	99.8459	0.029166	0.090834	0.74814	CSPP1	ENSP00000262210.5:p.(Pro1160Ser)	missense_variant	SNV	rs200161440	benign, likely benign	Joubert syndrome 21, not provided
	chr7:51028697	["G","A"]	341.01	0.162657	99.8373	-0.028378	0.088381	0.74814	COBL	ENSP00000378912.3:p.(Thr857Met)	missense_variant	SNV	rs138368516
	chr6:170546095	["G","T"]	47.001	0.0224188	99.9776	-0.076153	0.23718	0.74815	PSMB1		intron_variant, splice_region_variant	SNV	rs141747482
	chr17:82374972	["C","G"]	81.011	0.0386411	99.9614	0.058051	0.1808	0.74815	UTS2R	ENSP00000323516.2:p.(Phe216Leu)	missense_variant	SNV	rs201853752
	chr16:27807508	["G","A"]	183	0.0872883	99.9127	-0.038714	0.12058	0.74815	GSG1L	ENSP00000394954.2:p.(Arg293Cys)	missense_variant	SNV	rs115200908
	chr14:105152190	["G","A"]	734	0.350107	99.6499	0.019361	0.060298	0.74815	JAG2	ENSP00000328169.3:p.(Thr297Ile)	missense_variant	SNV	rs61730146	benign	not provided
	chr1:200760971	["G","A"]	30.005	0.0143119	99.9857	0.095325	0.2969	0.74816	CAMSAP2	ENSP00000236925.4:p.(Ser91Asn)	missense_variant	SNV	rs199790434
	chr20:56496762	["C","CT"]	40.002	0.0190804	99.9809	-0.082548	0.2571	0.74816	GCNT7	ENSP00000482600.1:p.(Val282SerfsTer13)	frameshift_variant	insertion	rs769784953
	chr18:12801998	["G","C"]	66.001	0.0314815	99.9685	0.064218	0.20004	0.74819	PTPN2	ENSP00000311857.3:p.(Gln338Glu)	missense_variant	SNV	rs148776205
	chr5:112839244	["A","C"]	75.014	0.0357806	99.9642	-0.060333	0.18793	0.74819	AC008575.1		NMD_transcript_variant, intron_variant	SNV	rs138933660	benign, likely benign, uncertain significance	Familial adenomatous polyposis 1, Hereditary cancer-predisposing syndrome, not provided, not specified
	chr5:112839244	["A","C"]	75.014	0.0357806	99.9642	-0.060333	0.18793	0.74819	APC	ENSP00000257430.4:p.(Asn1217Thr)	missense_variant	SNV	rs138933660	benign, likely benign, uncertain significance	Familial adenomatous polyposis 1, Hereditary cancer-predisposing syndrome, not provided, not specified
	chr18:70199498	["T","G"]	119	0.0567613	99.9432	-0.048028	0.1496	0.74819	RTTN	ENSP00000491507.1:p.(Gln165Pro)	missense_variant	SNV	rs199536536	benign, likely benign	not provided
	chr11:102947933	["T","C"]	937.08	0.446974	99.553	-0.017216	0.053627	0.74819	MMP13	ENSP00000339672.4:p.(Asp390Gly)	missense_variant	SNV	rs17860568	benign, likely benign	Metaphyseal anadysplasia, Spondyloepimetaphyseal dysplasia, Missouri type, not provided
	chr7:30452299	["C","T"]	62.001	0.0295736	99.9704	-0.066301	0.20653	0.7482	NOD1	ENSP00000222823.4:p.(Arg373His)	missense_variant	SNV	rs147561327
	chr19:5110817	["A","C"]	84.004	0.0400687	99.9599	0.056927	0.17734	0.7482	KDM4B	ENST00000611640.4:c.1114A>C(p.(Arg372=))	splice_region_variant, synonymous_variant	SNV	rs146701782
	chr10:21516238	["C","T"]	353	0.168376	99.8316	-0.027862	0.086795	0.7482	SKIDA1	ENSP00000410041.2:p.(Ala529Thr)	missense_variant	SNV	rs187865454
	chr9:131198701	["C","T"]	141.01	0.0672597	99.9327	0.044055	0.13724	0.74821	NUP214	ENSP00000352400.5:p.(Ala1736Val)	missense_variant	SNV	rs143837984
	chr6:110393347	["G","A"]	49.001	0.0233728	99.9766	0.074515	0.23214	0.74822	DDO		intron_variant, splice_region_variant	SNV	rs190544646
	chr6:46690985	["G","C"]	30	0.0143096	99.9857	0.095243	0.29673	0.74823	TDRD6	ENSP00000346065.5:p.(Glu953Gln)	missense_variant	SNV	rs142686920
	chr8:99870893	["A","G"]	111.01	0.0529502	99.947	0.049613	0.15457	0.74823	VPS13B		intron_variant, splice_region_variant	SNV	rs116546060	likely benign, uncertain significance	Cohen syndrome, not provided, not specified
	chr22:26512390	["T","C"]	120	0.0572383	99.9428	-0.047638	0.14842	0.74823	TFIP11		intron_variant, splice_region_variant	SNV	rs569457501
	chr5:139809644	["C","G"]	348	0.165991	99.834	-0.02814	0.08767	0.74823	PSD2	ENSP00000274710.3:p.(Phe68Leu)	missense_variant	SNV	rs34206173
	chr3:130391448	["G","T"]	566.01	0.269979	99.73	0.022074	0.068772	0.74823	COL6A5	ENSP00000309762.7:p.(Ala896Ser)	NMD_transcript_variant, missense_variant	SNV	rs144767448
	chr11:119183342	["G","A"]	157	0.0748867	99.9251	0.041764	0.13012	0.74824	NLRX1	ENSP00000386858.5:p.(Arg944Gln)	missense_variant	SNV	rs61730045
	chr12:10826038	["C","T"]	38.001	0.0181259	99.9819	-0.084647	0.26374	0.74825	TAS2R10	ENSP00000240619.2:p.(Gly78Ser)	missense_variant	SNV	rs201510957
	chr9:132669985	["C","T"]	34	0.0162175	99.9838	-0.089481	0.27882	0.74826	DDX31	ENSP00000361232.3:p.(Ala89Thr)	missense_variant	SNV	rs367718726
	chr6:170562052	["A","G"]	74.16	0.0353732	99.9646	-0.060658	0.189	0.74826	TBP	ENSP00000375942.2:p.(Thr106Ala)	missense_variant	SNV	rs148074761
	chr2:178720585	["G","A"]	1104	0.526592	99.4734	-0.015721	0.048987	0.74827	TTN	ENSP00000467141.1:p.(Ser7726Leu)	missense_variant	SNV	rs17452588	benign, likely benign, uncertain significance	Autosomal recessive limb-girdle muscular dystrophy type 2J, Autosomal recessive limb-girdle muscular dystrophy type 2J, Cardiomyopathy, Cardiovascular phenotype, Dilated cardiomyopathy 1G, Dilated cardiomyopathy 1G, Early-onset myopathy with fatal cardiomyopathy, Hypertrophic cardiomyopathy, Myopathy, myofibrillar, 9, with early respiratory failure, Tibial muscular dystrophy, not provided, not specified
	chr14:104709620	["A","G"]	42.002	0.0200343	99.98	0.080464	0.25074	0.74829	INF2	ENSP00000376410.4:p.(Ile685Val)	missense_variant, splice_region_variant	SNV	rs199526439	likely benign, uncertain significance	Charcot-Marie-Tooth disease dominant intermediate E, Focal segmental glomerulosclerosis 5, Focal segmental glomerulosclerosis 5, not provided
	chr15:41870320	["G","A"]	44	0.0209874	99.979	-0.078611	0.24497	0.74829	SPTBN5	ENSP00000317790.6:p.(Arg1866Trp)	missense_variant	SNV	rs200576078
	chr19:55954765	["A","G"]	46.004	0.0219432	99.9781	0.076952	0.2398	0.74829	NLRP8	ENSP00000291971.3:p.(Lys236Arg)	missense_variant	SNV	rs144060853
	chr11:44909729	["A","T"]	83.014	0.0395965	99.9604	-0.057289	0.17853	0.74829	TSPAN18	ENSP00000429020.2:p.(Ile34Phe)	missense_variant	SNV	rs141764047
	chr11:44909729	["A","T"]	83.014	0.0395965	99.9604	-0.057289	0.17853	0.74829	TP53I11		NMD_transcript_variant, intron_variant	SNV	rs141764047
	chr6:165302224	["G","A"]	284.05	0.135488	99.8645	0.031016	0.096653	0.74829	C6orf118	ENSP00000230301.8:p.(Pro33Leu)	missense_variant	SNV	rs140333433
	chr22:24756544	["G","A"]	403.01	0.19223	99.8078	-0.026094	0.081316	0.74829	PIWIL3	ENSP00000330031.5:p.(Arg173Cys)	missense_variant	SNV	rs75611858	likely benign	not provided
	chr10:19730705	["G","C"]	55.003	0.0262356	99.9738	-0.070381	0.21934	0.7483	MALRD1		splice_acceptor_variant	SNV	rs758726171
	chr9:137436661	["C","T"]	130	0.0620081	99.938	-0.045751	0.14258	0.74831	ENTPD8	ENSP00000360561.2:p.(Val216Met)	missense_variant	SNV	rs199706959
	chr4:139890309	["G","A"]	445	0.212259	99.7877	0.024735	0.077086	0.74831	MAML3	ENSP00000421180.1:p.(Ala376Val)	missense_variant	SNV	rs191558574
	chr7:56064289	["C","T"]	133.05	0.0634629	99.9365	0.044646	0.13914	0.74832	SUMF2	ENSP00000341938.6:p.(Thr12Met)	missense_variant	SNV	rs202150979
	chr2:247601	["T","G"]	57.009	0.0271925	99.9728	-0.069113	0.21541	0.74833	SH3YL1	ENSP00000384269.1:p.(Lys76Asn)	missense_variant, splice_region_variant	SNV	rs774447403
	chr22:22515302	["G","C"]	120	0.0572383	99.9428	-0.04761	0.14839	0.74833	ZNF280A	ENSP00000302855.3:p.(Ser110Trp)	missense_variant	SNV	rs144599536
	chr16:27778618	["C","T"]	250	0.119246	99.8808	-0.033154	0.10333	0.74833	KIAA0556	ENSP00000261588.4:p.(Arg1616Trp)	missense_variant	SNV	rs142205612	likely benign	not provided
	chr9:135624539	["C","T"]	67.002	0.031959	99.968	0.06371	0.19859	0.74835	GLT6D1	ENSP00000483037.1:p.(Arg130Gln)	missense_variant	SNV	rs138281407
	chr12:4668466	["G","A"]	40.002	0.0190804	99.9809	0.082417	0.25691	0.74836	NDUFA9	ENSP00000266544.5:p.(Arg222Gln)	missense_variant	SNV	rs375511497	uncertain significance	not provided
	chr14:30885844	["T","C"]	46	0.0219413	99.9781	0.076923	0.23979	0.74837	COCH	ENSP00000379862.3:p.(Phe337Leu)	missense_variant	SNV	rs370525728	likely benign	not provided
	chr9:134053449	["G","T"]	35	0.0166945	99.9833	0.088162	0.27484	0.74838	BRD3	ENSP00000305918.6:p.(Ala10Glu)	missense_variant	SNV	rs201355820
	chr14:69460401	["T","C"]	43.002	0.0205113	99.9795	-0.079528	0.24794	0.7484	SLC39A9		NMD_transcript_variant, intron_variant	SNV	rs571745677
	chr2:232381776	["A","G"]	820.98	0.391596	99.6084	-0.018168	0.056645	0.74841	ALPP	ENSP00000375881.2:p.(Glu530Gly)	missense_variant	SNV	rs558432787
	chr14:91988347	["C","T"]	42	0.0200334	99.98	-0.080441	0.25083	0.74844	TRIP11	ENSP00000267622.4:p.(Ala1733Thr)	missense_variant	SNV	rs142518915	uncertain significance	Achondrogenesis, type IA
	chr1:99748687	["C","T"]	54.001	0.0257577	99.9742	-0.070964	0.22129	0.74845	FRRS1	ENSP00000287474.4:p.(Val28Ile)	missense_variant	SNV	rs137958059
	chr1:91513285	["T","C"]	72.008	0.0343468	99.9657	0.061424	0.19154	0.74845	CDC7	ENSP00000234626.6:p.(Ile267Thr)	missense_variant	SNV	rs151309281
	chr20:13913782	["G","A"]	485.03	0.231352	99.7686	0.023803	0.074225	0.74845	SEL1L2	ENST00000284951.9:c.549C>T(p.(Asn183=))	splice_region_variant, synonymous_variant	SNV	rs115304130
	chr8:81459310	["G","A"]	88.003	0.0419762	99.958	0.055558	0.17326	0.74846	FABP9	ENSP00000368362.2:p.(Ala34Val)	missense_variant	SNV	rs201617700
	chr19:42310555	["C","T"]	73.003	0.0348214	99.9652	-0.061073	0.19046	0.74847	PRR19	ENSP00000342709.3:p.(Pro296Ser)	missense_variant	SNV	rs148094328
	chr19:47355283	["C","T"]	91.002	0.0434066	99.9566	0.054633	0.17038	0.74848	DHX34	ENSP00000331907.4:p.(Ser317Leu)	missense_variant	SNV	rs146283382
	chr5:81123687	["C","A"]	104	0.0496065	99.9504	0.051105	0.15938	0.74848	RASGRF2	ENSP00000265080.4:p.(Ser839Tyr)	missense_variant	SNV	rs61759866
	chr12:133234118	["C","T"]	111	0.0529454	99.9471	0.049571	0.1546	0.74848	ANHX	ENSP00000439513.1:p.(Arg80His)	missense_variant	SNV	rs527842132
	chr6:44300153	["G","T"]	240.03	0.114491	99.8855	0.033796	0.1054	0.74848	AL353588.1		NMD_transcript_variant, intron_variant	SNV	rs545769603	uncertain significance	Combined oxidative phosphorylation defect type 8
	chr17:63510204	["A","G"]	249.03	0.118784	99.8812	-0.032898	0.10261	0.74849	AC113554.2		3_prime_UTR_variant, NMD_transcript_variant	SNV	rs528435655
	chr2:240011654	["C","T"]	1564	0.746005	99.254	-0.013235	0.041278	0.74849	NDUFA10	ENSP00000302321.4:p.(Glu268Lys)	missense_variant	SNV	rs35462421	benign, likely benign	Leigh syndrome, Mitochondrial complex I deficiency, nuclear type 1, not provided, not specified
	chr10:7576989	["G","A"]	122	0.0581922	99.9418	0.047198	0.14721	0.7485	ITIH5	ENSP00000380333.3:p.(Pro481Leu)	missense_variant	SNV	rs180863175
	chr11:57741878	["G","A"]	80.004	0.0381607	99.9618	-0.05827	0.18175	0.74851	TMX2-CTNND1		NMD_transcript_variant, intron_variant	SNV	rs376466544
	chr9:123035183	["T","C"]	113.09	0.0539423	99.9461	-0.049123	0.15322	0.74852	GPR21	ENSP00000362746.1:p.(Ile206Thr)	missense_variant	SNV	rs139753767
	chr11:119173591	["GA","G"]	112	0.0534224	99.9466	0.049318	0.15384	0.74853	NLRX1	ENSP00000386858.5:p.(Ile115SerfsTer109)	frameshift_variant	deletion	rs562753090
	chr2:185746794	["G","T"]	152	0.0725018	99.9275	0.042284	0.1319	0.74853	FSIP2	ENSP00000401306.1:p.(Arg248Leu)	missense_variant	SNV	rs552474258
	chr1:170996559	["G","A"]	264.01	0.125929	99.8741	-0.031751	0.099053	0.74855	MROH9	ENSP00000356733.4:p.(Val464Met)	missense_variant	SNV	rs139086068
	chr20:25676734	["C","T"]	69	0.032912	99.9671	0.062781	0.19586	0.74856	ZNF337	ENSP00000252979.5:p.(Arg185His)	missense_variant	SNV	rs140373318
	chr10:119912093	["C","T"]	218	0.103983	99.896	0.035274	0.11005	0.74856	SEC23IP	ENSP00000358071.3:p.(Thr414Met)	missense_variant	SNV	rs142665854
	chr17:78838577	["G","A"]	44	0.0209874	99.979	-0.078597	0.24521	0.74857	USP36		NMD_transcript_variant, intron_variant	SNV	rs142110941
	chr10:98255682	["G","A"]	49	0.0233723	99.9766	0.074403	0.23213	0.74857	LOXL4	ENSP00000260702.3:p.(Arg496Cys)	missense_variant	SNV	rs149982668
	chr6:111367450	["T","C"]	159.02	0.0758502	99.9241	0.041434	0.12927	0.74857	REV3L	ENSP00000351697.3:p.(Tyr2113Cys)	missense_variant	SNV	rs139348785	benign	not provided
	chr1:247037076	["A","T"]	180	0.0858574	99.9141	-0.038921	0.12143	0.74857	ZNF670-ZNF695		NMD_transcript_variant, intron_variant	SNV	rs184339934
	chr2:219076256	["G","A"]	407.02	0.194143	99.8059	-0.026034	0.081223	0.74857	AC068946.1		3_prime_UTR_variant, NMD_transcript_variant	SNV	rs146979931
	chr4:20728529	["G","GCTAT"]	372.01	0.177443	99.8226	-0.027232	0.084965	0.74858	PACRGL		NMD_transcript_variant, intron_variant	insertion	rs141393964
	chr15:58772062	["G","C"]	64.001	0.0305275	99.9695	0.06517	0.20334	0.74859	MINDY2	ENSP00000452885.1:p.(Gly223Arg)	missense_variant	SNV	rs369473023
	chr7:100959751	["T","G"]	268.01	0.127837	99.8722	0.03202	0.099905	0.74859	MUC3A	ENSP00000368771.5:p.(Phe2658Val)	missense_variant	SNV	rs367938546
	chr17:8320971	["C","A"]	274	0.130694	99.8693	0.031521	0.098348	0.74859	ARHGEF15	ENSP00000355026.3:p.(Thr835Asn)	missense_variant	SNV	rs114610832	benign	Early infantile epileptic encephalopathy with suppression bursts
	chr9:4118540	["C","G"]	2023	0.964942	99.0351	-0.011652	0.036358	0.74861	GLIS3	ENSP00000371398.3:p.(Gly313Ala)	missense_variant	SNV	rs35154632	benign, likely benign	Monogenic diabetes, Neonatal diabetes mellitus with congenital hypothyroidism, not provided, not specified
	chr13:113110767	["C","T"]	111	0.0529454	99.9471	-0.049447	0.1543	0.74862	F7	ENSP00000364731.3:p.(Pro70Ser)	missense_variant	SNV	rs373376565	uncertain significance	not provided
	chr21:14582273	["G","T"]	108.01	0.0515192	99.9485	0.050211	0.15669	0.74863	SAMSN1	ENSP00000285670.2:p.(Pro42Thr)	missense_variant	SNV	rs116256485
	chr2:24038045	["T","C"]	69.001	0.0329125	99.9671	-0.062697	0.19567	0.74865	WDCP	ENSP00000295148.4:p.(Thr484Ala)	missense_variant	SNV	rs149090512
	chr7:38394195	["G","C"]	249	0.118769	99.8812	0.033181	0.10356	0.74865	AMPH	ENSP00000348602.2:p.(Ala473Gly)	missense_variant	SNV	rs115462490
	chr3:74264433	["C","T"]	346.01	0.165042	99.835	0.027907	0.087095	0.74865	CNTN3	ENSP00000263665.6:p.(Val1019Ile)	missense_variant	SNV	rs147055375
	chr3:132516758	["G","A"]	484	0.230861	99.7691	0.02387	0.074496	0.74865	DNAJC13	ENSP00000260818.6:p.(Arg1872Gln)	missense_variant	SNV	rs113742727
	chr16:398131	["C","T"]	20	0.00953971	99.9905	0.11641	0.36336	0.74867	NME4		NMD_transcript_variant, intron_variant	SNV	rs373042240
	chr5:13864551	["G","A"]	46.001	0.0219418	99.9781	0.076822	0.23978	0.74867	DNAH5	ENSP00000265104.4:p.(Pro1481Leu)	missense_variant	SNV	rs144958262	uncertain significance	Primary ciliary dyskinesia 3, not provided
	chr12:6019732	["A","C"]	1135.3	0.541522	99.4585	0.015528	0.04847	0.74869	VWF	ENSP00000261405.5:p.(Val1229Gly)	missense_variant	SNV	rs61749367	benign, likely benign, uncertain significance	Abnormality of coagulation, not provided, not specified
	chr8:3214696	["G","A"]	54.002	0.0257582	99.9742	-0.070842	0.22114	0.7487	CSMD1		intron_variant, splice_region_variant	SNV	rs370405549
	chr5:44814909	["A","G"]	182.01	0.0868161	99.9132	-0.038658	0.12067	0.7487	MRPS30		intron_variant, splice_region_variant	SNV	rs150007135
	chr8:120516077	["C","T"]	61.001	0.0290966	99.9709	-0.066657	0.20808	0.74871	MTBP	ENSP00000303398.1:p.(Ser711Leu)	missense_variant	SNV	rs200198532
	chr11:96383985	["G","A"]	104	0.0496065	99.9504	0.05106	0.15939	0.74871	CCDC82	ENSP00000278520.5:p.(Arg255Cys)	missense_variant	SNV	rs148541924
	chr19:58090351	["G","C"]	331.01	0.157887	99.8421	0.028566	0.089172	0.74871	ZSCAN18	ENSP00000470123.1:p.(His29Asp)	missense_variant	SNV	rs201279101
	chr1:177937280	["C","T"]	36.001	0.017172	99.9828	0.086815	0.27101	0.74872	SEC16B	ENSP00000308339.6:p.(Val813Met)	missense_variant	SNV	rs371826824
	chr5:142006174	["C","T"]	56.002	0.0267121	99.9733	-0.069695	0.21757	0.74872	GNPDA1	ENSP00000421524.1:p.(Ala148Thr)	missense_variant	SNV	rs200971161
	chr12:8860885	["G","A"]	227	0.108276	99.8917	-0.034435	0.1075	0.74872	A2ML1	ENSP00000299698.7:p.(Gly1090Asp)	missense_variant	SNV	rs200964353	benign, likely benign	not provided, not specified
	chr1:225399105	["G","A"]	563.09	0.268586	99.7314	0.021934	0.068477	0.74873	DNAH14	ENSP00000414402.1:p.(Ala4462Thr)	missense_variant	SNV	rs115414058
	chr10:68285399	["C","T"]	157	0.0748867	99.9251	-0.041652	0.13004	0.74874	PBLD	ENSP00000351619.2:p.(Ala235Thr)	missense_variant	SNV	rs74723126
	chr12:55683946	["A","G"]	55.002	0.0262352	99.9738	-0.070226	0.21926	0.74875	METTL7B	ENSP00000482867.1:p.(Asp211Gly)	missense_variant	SNV	rs113734960
	chr19:37532357	["T","TA"]	56.004	0.0267131	99.9733	-0.069558	0.21717	0.74875	ZNF793	ENSP00000468605.1:p.(Pro7ThrfsTer36)	frameshift_variant, splice_region_variant	insertion	rs778731114
	chr6:79696549	["C","T"]	80.015	0.038166	99.9618	-0.058199	0.18171	0.74875	SH3BGRL2	ENSP00000358853.4:p.(Pro99Leu)	missense_variant	SNV	rs61761897
	chr2:201601736	["T","C"]	261.07	0.124527	99.8755	-0.032396	0.10115	0.74875	C2CD6		intron_variant, splice_region_variant	SNV	rs189465303
	chr16:547308	["C","T"]	73	0.0348199	99.9652	0.060994	0.19045	0.74876	CAPN15	ENSP00000219611.2:p.(Thr157Met)	missense_variant	SNV	rs115276841
	chr12:41191530	["G","A"]	108.01	0.0515192	99.9485	-0.050118	0.15649	0.74876	PDZRN4	ENSP00000384197.2:p.(Gly241Ser)	missense_variant	SNV	rs183846339
	chr11:7938644	["G","A"]	34.001	0.016218	99.9838	-0.089269	0.27874	0.74877	OR10A3	ENSP00000493303.1:p.(Arg293Ter)	stop_gained	SNV	rs151285056
	chr11:104949681	["C","T"]	40	0.0190794	99.9809	0.082358	0.25716	0.74877	CASP4	ENSP00000388566.2:p.(Gly215Arg)	missense_variant	SNV	rs142569880
	chr3:52525069	["G","A"]	56.198	0.0268056	99.9732	0.069551	0.21717	0.74877	NT5DC2	ENSP00000406933.2:p.(Ala414Val)	missense_variant	SNV	rs201549406
	chr12:95976637	["G","A"]	88.002	0.0419757	99.958	0.05549	0.17327	0.74877	HAL	ENSP00000261208.3:p.(Pro575Leu)	missense_variant	SNV	rs141674733	uncertain significance	Histidinemia
	chr6:24454085	["T","C"]	1645.6	0.784927	99.2151	0.012908	0.040304	0.74877	GPLD1	ENSP00000230036.1:p.(Asn422Ser)	missense_variant	SNV	rs61748577
	chr16:29814001	["G","A"]	41.002	0.0195574	99.9804	-0.081318	0.25392	0.74878	AC009133.6		NMD_transcript_variant, intron_variant	SNV	rs143290901
	chr9:35662942	["C","CACCACCTCATTTAGTTTTCATGAGAATAGCACTAATAGTAGTGCTATTACCCCATTG"]	51.013	0.0243325	99.9757	-0.072866	0.22753	0.74878	ARHGEF39		intron_variant, splice_region_variant	insertion	rs756991244
	chr7:121130267	["A","G"]	64.005	0.0305295	99.9695	-0.065056	0.20314	0.74878	CPED1	ENSP00000309772.5:p.(Lys517Arg)	missense_variant	SNV	rs149346746
	chr10:73803657	["G","A"]	46.169	0.0220219	99.978	-0.076724	0.23959	0.74879	NDST2	ENSP00000310657.6:p.(Arg687Trp)	missense_variant	SNV	rs377520045
	chr10:73803657	["G","A"]	46.169	0.0220219	99.978	-0.076724	0.23959	0.74879	AC022400.6	ENSP00000475031.1:p.(Arg687Trp)	NMD_transcript_variant, missense_variant	SNV	rs377520045
	chr6:109979871	["G","T"]	513	0.244694	99.7553	0.023066	0.072028	0.74879	GPR6	ENSP00000406986.2:p.(Trp268Cys)	missense_variant	SNV	rs79977590
	chrX:334437	["G","A"]	53.001	0.0252807	99.9747	0.071476	0.2232	0.7488	PPP2R3B	ENSP00000375080.3:p.(Ala553Val)	missense_variant	SNV	rs200453431
	chr2:219076191	["G","A"]	57.002	0.0271891	99.9728	-0.068987	0.21544	0.7488	AC068946.1		3_prime_UTR_variant, NMD_transcript_variant	SNV	rs189387220
	chr19:7522766	["G","T"]	357	0.170284	99.8297	-0.027614	0.086236	0.7488	MCOLN1	ENSP00000264079.5:p.(Gly6Cys)	missense_variant	SNV	rs61736595	benign, uncertain significance	Mucolipidosis type IV
	chr1:236269908	["T","G"]	500.06	0.238521	99.7615	0.023289	0.072727	0.7488	ERO1B	ENSP00000346635.5:p.(Lys63Asn)	missense_variant	SNV	rs35648587
	chr16:31376814	["C","T"]	50	0.0238493	99.9762	-0.073585	0.22981	0.74881	ITGAX	ENSP00000454623.1:p.(Arg842Cys)	missense_variant	SNV	rs138066479
	chr19:22757794	["GTAGGGTTT","G"]	63.525	0.0303005	99.9697	0.065654	0.20503	0.74881	ZNF99	ENSP00000380293.3:p.(Lys612GlnfsTer3)	frameshift_variant	deletion	rs746379741
	chr1:90916898	["C","T"]	216.02	0.103038	99.897	0.035541	0.11099	0.74882	ZNF644	ENSP00000337008.5:p.(Arg1295Gln)	missense_variant	SNV	rs142786693
	chr2:74218206	["A","G"]	233.01	0.111142	99.8889	-0.034216	0.10686	0.74882	AC006030.1		NMD_transcript_variant, intron_variant	SNV	rs180854276
	chr22:37011059	["G","A"]	40	0.0190794	99.9809	0.082263	0.25692	0.74883	TST	ENSP00000478739.1:p.(Arg288Cys)	missense_variant	SNV	rs148918180
	chr9:89341432	["A","G"]	274.01	0.130699	99.8693	0.031474	0.0983	0.74883	SECISBP2	ENSP00000364965.3:p.(Gln463Arg)	missense_variant	SNV	rs62638733	benign	not provided
	chr1:200048592	["C","T"]	149.01	0.0710756	99.9289	0.042726	0.13345	0.74884	NR5A2	ENSP00000356331.3:p.(Thr295Met)	missense_variant	SNV	rs139624279	likely benign	Anophthalmia-microphthalmia syndrome
	chr1:171208829	["A","C"]	156.01	0.0744145	99.9256	0.041772	0.13047	0.74884	FMO2	ENSP00000209929.8:p.(Asn431Thr)	missense_variant	SNV	rs61730973
	chr1:205615308	["T","C"]	54.187	0.0258464	99.9742	-0.070917	0.22151	0.74885	ELK4		NMD_transcript_variant, intron_variant	SNV	rs748335637
	chr2:88452388	["C","G"]	982.81	0.468786	99.5312	0.016627	0.051933	0.74885	FOXI3	ENSP00000478384.2:p.(Ala50Pro)	missense_variant	SNV	rs550296238	uncertain significance	not provided
	chr12:53194232	["C","T"]	115	0.0548533	99.9451	-0.048556	0.15167	0.74886	ITGB7	ENSP00000267082.4:p.(Arg425Gln)	missense_variant	SNV	rs201711140
	chr6:12123033	["G","A"]	88.001	0.0419752	99.958	0.055568	0.17358	0.74887	HIVEP1	ENSP00000368698.2:p.(Asp1080Asn)	missense_variant	SNV	rs145498725
	chr4:6302151	["G","A"]	348	0.165991	99.834	-0.028066	0.087673	0.74887	WFS1	ENSP00000226760.1:p.(Gly786Ser)	missense_variant	SNV	rs71578980	benign, likely benign	Autosomal dominant nonsyndromic hearing loss 6, Monogenic diabetes, WFS1-Related Spectrum Disorders, not provided, not specified
	chr5:141151518	["G","A"]	1822	0.869067	99.1309	-0.012251	0.038271	0.74887	PCDHB6	ENSP00000231136.1:p.(Val421Ile)	missense_variant	SNV	rs115507686
	chr17:8236273	["C","T"]	45	0.0214643	99.9785	-0.077596	0.2424	0.74888	CTC1	ENSP00000313759.8:p.(Val288Met)	missense_variant	SNV	rs201553464	likely benign, uncertain significance	Cerebroretinal microangiopathy with calcifications and cysts 1, Dyskeratosis congenita, not provided
	chr15:61940651	["A","G"]	118	0.0562843	99.9437	0.047209	0.14747	0.74888	VPS13C	ENSP00000261517.5:p.(Met1866Thr)	missense_variant	SNV	rs142341124
	chr1:7810457	["A","G"]	42.003	0.0200348	99.98	0.080267	0.25075	0.74889	PER3	ENSP00000482093.1:p.(Tyr464Cys)	missense_variant	SNV	rs147799707
	chr7:103610759	["T","G"]	48.004	0.0228972	99.9771	0.075127	0.23469	0.74889	RELN	ENSP00000388446.2:p.(Ile982Leu)	missense_variant	SNV	rs143972828	uncertain significance	Familial temporal lobe epilepsy 7, Norman-Roberts syndrome
	chr11:1890023	["A","G"]	62.007	0.0295764	99.9704	0.066063	0.20638	0.74889	AC051649.2	ENSP00000491327.1:p.(Ser188Pro)	missense_variant	SNV	rs577152160
	chr12:53058106	["A","AG"]	89.001	0.0424522	99.9575	0.055233	0.17254	0.74889	TNS2		intron_variant, splice_region_variant	insertion	rs551067468
	chr6:138792741	["T","A"]	212	0.101121	99.8989	-0.035767	0.11174	0.74889	CCDC28A		intron_variant, splice_region_variant	SNV	rs202215382
	chr19:681473	["G","A"]	62.002	0.0295741	99.9704	0.066111	0.20653	0.7489	FSTL3	ENSP00000166139.3:p.(Val216Ile)	missense_variant	SNV	rs147508814
	chr20:35275200	["C","T"]	779.01	0.371576	99.6284	-0.018801	0.058737	0.7489	AL121753.1		NMD_transcript_variant, intron_variant	SNV	rs142738836
	chr7:101006570	["T","C"]	34.003	0.0162189	99.9838	0.08919	0.27865	0.74891	MUC12	ENSP00000368755.3:p.(Val5162Ala)	missense_variant, splice_region_variant	SNV	rs181322470
	chr1:17053955	["C","G"]	63	0.0300501	99.9699	-0.065601	0.20495	0.74891	SDHB	ENSP00000364649.3:p.(Cys22Ser)	missense_variant	SNV	rs141230910	benign, likely benign, uncertain significance	Carney-Stratakis syndrome, Gastrointestinal stromal tumor, Hereditary cancer-predisposing syndrome, Hereditary pheochromocytoma-paraganglioma, Paragangliomas 4, Pheochromocytoma, not provided
	chr5:90774249	["C","T"]	22.001	0.0104942	99.9895	0.11092	0.34654	0.74892	ADGRV1	ENSP00000384582.2:p.(Arg4117Cys)	missense_variant	SNV	rs138908576	likely benign, uncertain significance	Febrile seizures, familial, 4, Usher syndrome type 2C, Usher syndrome type 2C, not provided
	chr21:45185100	["C","T"]	24	0.0114477	99.9886	0.10616	0.33168	0.74892	ADARB1		NMD_transcript_variant, intron_variant	SNV	rs3804035
	chr12:103594490	["G","A"]	100	0.0476985	99.9523	0.052026	0.16255	0.74892	STAB2	ENSP00000373539.2:p.(Arg104His)	missense_variant	SNV	rs151009841
	chr12:66331320	["G","A"]	20	0.00953971	99.9905	-0.11633	0.36347	0.74893	HELB	ENSP00000247815.4:p.(Arg946His)	missense_variant	SNV	rs141338855
	chr14:24099091	["T","TA"]	146.01	0.0696446	99.9304	0.043073	0.13458	0.74893	PCK2	ENSP00000216780.4:p.(Ile237AspfsTer40)	frameshift_variant	insertion	rs753867230
	chr1:110518331	["G","A"]	194	0.0925352	99.9075	-0.037373	0.11677	0.74893	KCNA10	ENSP00000358786.2:p.(Arg153Cys)	missense_variant	SNV	rs41281370
	chr2:147958332	["A","G"]	435.03	0.207503	99.7925	-0.02499	0.078084	0.74894	ORC4	ENSP00000264169.2:p.(Leu118Ser)	missense_variant	SNV	rs61750441	benign, uncertain significance	not provided, not specified
	chr11:67646962	["C","T"]	1080	0.515144	99.4849	0.015825	0.049447	0.74894	ACY3	ENSP00000255082.3:p.(Val28Ile)	missense_variant	SNV	rs115626671
	chr5:154329679	["A","G"]	77.024	0.0367393	99.9633	-0.05934	0.18542	0.74895	GALNT10	ENSP00000297107.6:p.(Asn170Ser)	missense_variant	SNV	rs143021082
	chr11:62709470	["G","C"]	426.01	0.203201	99.7968	0.02513	0.078525	0.74895	HNRNPUL2-BSCL2		NMD_transcript_variant, intron_variant	SNV	rs140464426
	chr1:202742649	["G","T"]	70.001	0.0333895	99.9666	0.062204	0.19438	0.74896	KDM5B		intron_variant, splice_region_variant	SNV	rs144222509	benign	not provided
	chr19:16628075	["C","A"]	96.031	0.0458054	99.9542	0.053154	0.1661	0.74896	AC008764.4		NMD_transcript_variant, intron_variant	SNV	rs574687735
	chr19:16628075	["C","A"]	96.031	0.0458054	99.9542	0.053154	0.1661	0.74896	AC008764.1		5_prime_UTR_variant, NMD_transcript_variant	SNV	rs574687735
	chr1:11045485	["C","T"]	1315	0.627236	99.3728	0.014409	0.045027	0.74896	MASP2	ENSP00000383690.3:p.(Cys156Tyr)	missense_variant	SNV	rs41307788	benign, likely benign	Immunodeficiency due to MASP-2 deficiency, not provided, not specified
	chr3:57283430	["C","T"]	41	0.0195564	99.9804	0.081261	0.25395	0.74897	ASB14	ENSP00000419199.1:p.(Arg160His)	missense_variant	SNV	rs527843898
	chr17:68875270	["G","A"]	66.003	0.0314825	99.9685	-0.06407	0.20022	0.74897	ABCA8	ENSP00000467271.1:p.(Arg1541Trp)	missense_variant	SNV	rs144586369
	chr13:45985654	["C","T"]	164	0.0782256	99.9218	-0.040745	0.12733	0.74897	ZC3H13	ENSP00000242848.4:p.(Gly455Ser)	missense_variant	SNV	rs149835200
	chr2:20203200	["C","T"]	224.01	0.10685	99.8932	-0.034904	0.10907	0.74897	SDC1	ENSP00000370542.1:p.(Gly217Glu)	missense_variant	SNV	rs147385212
	chr17:746520	["C","T"]	371	0.176962	99.823	0.027049	0.084528	0.74897	GEMIN4	ENSP00000321706.5:p.(Arg508Gln)	missense_variant	SNV	rs76799274
	chr1:3890937	["G","A"]	55	0.0262342	99.9738	-0.070145	0.21923	0.749	C1orf174	ENSP00000355306.3:p.(Pro84Ser)	missense_variant	SNV	rs141798261
	chr6:31632140	["G","A"]	137.02	0.0653565	99.9346	0.044451	0.13893	0.749	PRRC2A	ENSP00000365175.4:p.(Arg1156Gln)	missense_variant	SNV	rs140216447
	chr6:44299550	["C","A"]	240.01	0.114481	99.8855	0.033723	0.1054	0.749	AL353588.1		NMD_transcript_variant, intron_variant	SNV	rs146753959	uncertain significance	Combined oxidative phosphorylation defect type 8
	chr3:45968318	["C","T"]	618.03	0.294791	99.7052	0.020938	0.065441	0.749	FYCO1	ENSP00000441178.1:p.(Arg339Gln)	missense_variant	SNV	rs114145679	benign	Cataract 18
	chr20:45629902	["A","T"]	1286.5	0.613642	99.3864	-0.014762	0.046137	0.749	WFDC10A	ENSP00000361726.3:p.(Gln30Leu)	missense_variant, splice_region_variant	SNV	rs58353703
	chr8:65627334	["C","T"]	51.002	0.0243272	99.9757	0.0728	0.22754	0.74901	ARMC1	ENSP00000276569.3:p.(Arg22Gln)	missense_variant	SNV	rs145334177
	chr2:20667362	["G","GGGCGGCGGCGGCGGCGGCGGCGGCGGCGGC"]	95.009	0.0453179	99.9547	0.053361	0.16679	0.74902	GDF7	ENSP00000272224.3:p.(Gly41_Gly50dup)	inframe_insertion	insertion	rs563301908
	chr1:248294839	["C","A"]	278.01	0.132607	99.8674	0.031247	0.097666	0.74902	OR2T12	ENSP00000493000.1:p.(Gly247Val)	missense_variant	SNV	rs145503864
	chr17:64212940	["G","C"]	319.01	0.152163	99.8478	-0.029183	0.091214	0.74902	TEX2	ENSP00000258991.3:p.(Phe426Leu)	missense_variant	SNV	rs142061807
	chr5:151517708	["C","T"]	66.001	0.0314815	99.9685	-0.063992	0.20003	0.74903	FAT2	ENSP00000261800.5:p.(Arg3792Gln)	missense_variant	SNV	rs200068080
	chr20:259206	["C","A"]	973.09	0.46415	99.5359	0.016847	0.052663	0.74904	DEFB132	ENSP00000371813.3:p.(Pro63Gln)	missense_variant	SNV	rs78479346
	chr6:33296194	["C","A"]	47	0.0224183	99.9776	0.075882	0.23722	0.74906	RGL2	ENSP00000420211.1:p.(Gly201Val)	missense_variant	SNV	rs147052044
	chr5:34018891	["C","T"]	120.02	0.0572478	99.9428	0.047546	0.14864	0.74907	C1QTNF3-AMACR		NMD_transcript_variant, intron_variant	SNV	rs375110248
	chr20:38623534	["G","A"]	125	0.0596232	99.9404	0.046596	0.14567	0.74907	ARHGAP40	ENSP00000362442.4:p.(Gly52Arg)	missense_variant	SNV	rs369638047
	chr8:72056909	["T","C"]	29.002	0.0138335	99.9862	0.096539	0.30182	0.74908	TRPA1		intron_variant, splice_region_variant	SNV	rs199705186	likely benign	not provided
	chr11:44309721	["GGGCTGCGGCTGCTGCTGCTGC","G"]	45.016	0.021472	99.9785	0.077486	0.24225	0.74908	ALX4	ENSP00000332744.3:p.(Gln109_Gln115del)	inframe_deletion	deletion	rs750457210
	chr6:15496201	["C","T"]	85.001	0.0405442	99.9595	-0.056384	0.17629	0.74909	JARID2	ENSP00000341280.2:p.(Arg326Cys)	missense_variant	SNV	rs148019312
	chr16:87730634	["C","A"]	120.01	0.057243	99.9428	-0.047174	0.1475	0.7491	KLHDC4	ENSP00000457570.1:p.(Gly173Cys)	NMD_transcript_variant, missense_variant	SNV	rs146591801
	chr22:50578973	["A","C"]	1091	0.520391	99.4796	0.015782	0.049347	0.74911	CHKB-CPT1B		NMD_transcript_variant, intron_variant	SNV	rs41281533	uncertain significance	Megaconial type congenital muscular dystrophy
	chr16:84176054	["T","C"]	547.06	0.26094	99.7391	0.022442	0.070177	0.74912	DNAAF1	ENSP00000367815.5:p.(Phe607Ser)	missense_variant	SNV	rs144628213	benign	Primary ciliary dyskinesia, not specified
	chr11:92834983	["A","G"]	2276.2	1.08571	98.9143	-0.010943	0.03422	0.74913	FAT3	ENSP00000387040.2:p.(Ile3329Val)	missense_variant	SNV	rs75651194
	chr7:76060506	["C","T"]	389.01	0.185552	99.8144	0.02633	0.082343	0.74915	MDH2		intron_variant, splice_region_variant	SNV	rs200420048	benign, likely benign	not provided
	chr4:139889484	["G","GGCT"]	738.07	0.352049	99.648	-0.019178	0.059975	0.74915	MAML3	ENSP00000421180.1:p.(Gln650dup)	inframe_insertion	insertion	rs533638458
	chr12:49051177	["G","T"]	48.011	0.0229005	99.9771	0.074997	0.23455	0.74916	KMT2D	ENSP00000301067.7:p.(Gln836Lys)	missense_variant	SNV	rs200192746	benign, likely benign	Kabuki syndrome, Kabuki syndrome 1, not provided, not specified
	chr19:374338	["A","C"]	72	0.034343	99.9657	-0.060419	0.18896	0.74916	THEG	ENSP00000340088.3:p.(Leu131Arg)	missense_variant	SNV	rs150403020
	chr6:16327702	["C","A"]	124.68	0.0594705	99.9405	-0.046679	0.14598	0.74916	ATXN1	ENSP00000244769.3:p.(Gln203His)	missense_variant	SNV	rs199744696	likely benign	Spinocerebellar ataxia type 1
	chr6:106519679	["A","G"]	260.02	0.124026	99.876	-0.032145	0.10053	0.74916	CRYBG1	ENSP00000488010.1:p.(Lys824Arg)	missense_variant	SNV	rs141046906
	chr4:54100378	["A","G"]	366.05	0.174601	99.8254	0.027235	0.085178	0.74916	GSX2	ENSP00000319118.2:p.(Ile12Val)	missense_variant	SNV	rs145597698
	chr8:140023955	["C","T"]	49.001	0.0233728	99.9766	0.07432	0.23244	0.74917	TRAPPC9	ENSP00000373979.4:p.(Ser992Asn)	missense_variant	SNV	rs34181302	uncertain significance	History of neurodevelopmental disorder, not specified
	chr2:227686077	["G","A"]	244.1	0.116432	99.8836	0.033176	0.10376	0.74917	SLC19A3		3_prime_UTR_variant, NMD_transcript_variant	SNV	rs536282437	uncertain significance	Biotin-responsive basal ganglia disease
	chr19:17360537	["G","A"]	321	0.153112	99.8469	0.0291	0.091015	0.74918	PLVAP	ENSP00000252590.3:p.(Ala438Val)	missense_variant	SNV	rs36074897
	chr6:35478448	["A","G"]	964.06	0.459843	99.5402	-0.016749	0.052385	0.74918	TEAD3	ENSP00000345772.7:p.(Ser156Pro)	missense_variant	SNV	rs144697750
	chr3:10052475	["A","G"]	1097.5	0.523492	99.4765	-0.015721	0.049172	0.74919	FANCD2	ENSP00000287647.3:p.(Asn545Ser)	missense_variant	SNV	rs145522204	benign, likely benign	Fanconi anemia, Fanconi anemia complementation group A, Fanconi anemia complementation group D2, not provided, not specified
	chr15:65201977	["G","T"]	42.004	0.0200353	99.98	-0.078432	0.24533	0.7492	CILP	ENSP00000261883.4:p.(Leu361Met)	missense_variant	SNV	rs772772706
	chr10:45757138	["A","C"]	163.04	0.0777677	99.9222	-0.040573	0.12692	0.74921	WASHC2C	ENSP00000337541.5:p.(Lys516Thr)	missense_variant, splice_region_variant	SNV	rs201160434
	chr16:55826299	["G","C"]	73.011	0.0348252	99.9652	0.060801	0.19021	0.74923	CES1		intron_variant, splice_region_variant	SNV	rs376248660
	chr16:76673323	["G","A"]	173.13	0.0825805	99.9174	-0.039619	0.12394	0.74923	AC104151.1		NMD_transcript_variant, intron_variant	SNV	rs548793542
	chr3:149330379	["T","C"]	814.01	0.388271	99.6117	-0.018206	0.056955	0.74923	TM4SF18	ENSP00000296059.2:p.(Asn73Ser)	missense_variant	SNV	rs75979800
	chr1:197101183	["G","A"]	98.014	0.0467513	99.9532	0.052488	0.16421	0.74924	ASPM	ENSP00000356379.4:p.(Arg2690Trp)	missense_variant	SNV	rs41302133	likely benign, uncertain significance	Microcephaly 5, primary, autosomal recessive, not provided
	chr19:35151464	["C","T"]	38.002	0.0181264	99.9819	-0.084249	0.2636	0.74926	FXYD7	ENSP00000465784.1:p.(Ala91Val)	missense_variant	SNV	rs138712887
	chr19:54106261	["C","T"]	110.02	0.0524779	99.9475	-0.049539	0.15499	0.74926	NDUFA3		NMD_transcript_variant, intron_variant	SNV	rs587621988
	chr9:127945649	["C","T"]	246	0.117338	99.8827	0.033156	0.10374	0.74926	FAM102A	ENSP00000362187.1:p.(Gly241Ser)	missense_variant, splice_region_variant	SNV	rs149821071
	chr15:29269134	["T","C"]	259.02	0.123549	99.8765	-0.032316	0.10111	0.74926	NSMCE3	ENSP00000330694.4:p.(Asn191Ser)	missense_variant	SNV	rs141619303	likely benign	not provided
	chr11:106059116	["T","C"]	387.04	0.184612	99.8154	-0.026392	0.082574	0.74926	KBTBD3		intron_variant, splice_region_variant	SNV	rs139872963
	chr20:23985894	["C","T"]	40.001	0.0190799	99.9809	-0.082118	0.25694	0.74927	GGTLC1	ENSP00000337587.4:p.(Gly129Arg)	missense_variant	SNV	rs139692095
	chr1:152219259	["G","C"]	44.013	0.0209936	99.979	-0.078365	0.24519	0.74927	HRNR	ENSP00000357791.2:p.(Ser790Arg)	missense_variant	SNV	rs374698370
	chr5:141374403	["A","G"]	62.001	0.0295736	99.9704	-0.065966	0.2064	0.74927	PCDHGA6	ENSP00000429601.1:p.(Asn107Ser)	missense_variant	SNV	rs201390749
	chr3:4361847	["G","A"]	94.001	0.0448371	99.9552	0.053592	0.16768	0.74927	SUMF1		NMD_transcript_variant, intron_variant	SNV	rs111257010	uncertain significance	Multiple sulfatase deficiency
	chr19:37151714	["CAG","C"]	39.045	0.0186239	99.9814	-0.083148	0.26017	0.74928	ZNF585A	ENSP00000292841.6:p.(Thr728ArgfsTer7)	frameshift_variant	deletion	rs1351020889
	chr3:57645674	["G","A"]	126	0.0601002	99.9399	0.046289	0.14484	0.74928	DENND6A	ENSP00000311401.5:p.(Arg342Cys)	missense_variant	SNV	rs138748140
	chr1:21833508	["C","T"]	758	0.361555	99.6384	0.018922	0.059206	0.74928	HSPG2	ENSP00000363827.3:p.(Arg3646His)	missense_variant	SNV	rs112062179	benign, likely benign	Lethal Kniest-like syndrome, Schwartz-Jampel syndrome, not provided, not specified
	chr19:9114943	["G","A"]	257.01	0.12259	99.8774	-0.032437	0.1015	0.7493	OR7G1	ENSP00000444134.1:p.(Ala274Val)	missense_variant	SNV	rs143459434
	chr1:54668863	["G","T"]	558.04	0.266177	99.7338	-0.022244	0.069607	0.7493	MROH7-TTC4	ENSP00000410192.2:p.(Val439Phe)	NMD_transcript_variant, missense_variant	SNV	rs74071881
	chr1:54668863	["G","T"]	558.04	0.266177	99.7338	-0.022244	0.069607	0.7493	MROH7	ENSP00000396622.2:p.(Val439Phe)	missense_variant	SNV	rs74071881
	chr14:23321490	["G","GGCA"]	105.02	0.050093	99.9499	-0.050686	0.15862	0.74931	PABPN1	ENSP00000216727.4:p.(Ala11dup)	inframe_insertion	insertion	rs1401656265	pathogenic	Oculopharyngeal muscular dystrophy
	chr17:7394371	["C","A"]	152.01	0.0725066	99.9275	-0.041981	0.13138	0.74931	TMEM256-PLSCR3		3_prime_UTR_variant, NMD_transcript_variant	SNV	rs532640929
	chr2:130140065	["C","T"]	22	0.0104937	99.9895	0.11086	0.34696	0.74933	CCDC74B	ENSP00000308873.6:p.(Ser303Asn)	missense_variant	SNV	rs182090597
	chr16:75641616	["T","C"]	30.009	0.0143139	99.9857	-0.094827	0.29678	0.74933	KARS	ENSP00000325448.5:p.(Asn85Ser)	missense_variant	SNV	rs117041419	benign	not provided, not specified
	chr19:47320212	["G","T"]	174	0.0829955	99.917	0.039165	0.12257	0.74933	C5AR1	ENSP00000347197.2:p.(Gln145His)	missense_variant	SNV	rs150999349
	chr16:47443	["C","T"]	31.001	0.014787	99.9852	-0.093271	0.29192	0.74934	POLR3K	ENSP00000293860.5:p.(Arg105His)	missense_variant	SNV	rs182344447
	chr21:44539331	["G","A"]	43.007	0.0205137	99.9795	-0.079182	0.24782	0.74934	KRTAP10-1	ENSP00000383226.1:p.(Arg274Cys)	missense_variant	SNV	rs376945481
	chr12:121318431	["G","A"]	334.02	0.159323	99.8407	0.028492	0.089175	0.74934	ANAPC5		intron_variant, splice_region_variant	SNV	rs116560122
	chr2:24252400	["A","G"]	242.01	0.115435	99.8846	-0.033417	0.10459	0.74935	ITSN2	ENSP00000347244.4:p.(Ile1022Thr)	missense_variant	SNV	rs144152229
	chr1:247758244	["G","A"]	60.002	0.0286201	99.9714	0.067024	0.20979	0.74936	OR1C1	ENSP00000493457.1:p.(Leu55Phe)	missense_variant	SNV	rs200700400
	chr12:131979706	["G","T"]	51.001	0.0243267	99.9757	-0.072688	0.22754	0.74938	EP400	ENSP00000374212.2:p.(Ala450Ser)	missense_variant	SNV	rs147304028
	chr20:61895054	["C","A"]	279	0.133079	99.8669	0.031246	0.097811	0.74938	CDH4		intron_variant, splice_region_variant	SNV	rs113714586
	chr17:81456531	["CGGGAGACACCCA","C"]	30.001	0.01431	99.9857	-0.094814	0.29681	0.74939	BAHCC1	ENSP00000462154.4:p.(Glu1634_Arg1637del)	inframe_deletion	deletion	rs782717666
	chr17:28369751	["G","GC"]	150.01	0.0715526	99.9284	0.042135	0.1319	0.74939	VTN	ENSP00000226218.4:p.(Ser97LeufsTer5)	frameshift_variant	insertion	rs546780648
	chr3:194341948	["G","A"]	331.01	0.157887	99.8421	0.028577	0.089456	0.74939	CPN2	ENSP00000319464.3:p.(Ala252Val)	missense_variant	SNV	rs149427019	benign	not provided
	chr11:113986116	["C","T"]	27	0.0128786	99.9871	-0.099905	0.31276	0.7494	HTR3A	ENSP00000347754.2:p.(Pro222Ser)	missense_variant	SNV	rs150244368
	chr10:67805655	["C","T"]	201.01	0.0958788	99.9041	0.036578	0.11451	0.7494	DNAJC12	ENSP00000474215.1:p.(Ala174Thr)	missense_variant	SNV	rs74142901	likely benign	not provided
	chr1:93212204	["A","G"]	63.008	0.0300539	99.9699	0.065471	0.20498	0.74942	CCDC18	ENSP00000359299.1:p.(Ser534Gly)	missense_variant	SNV	rs188439846
	chr11:58620816	["A","G"]	79.002	0.0376828	99.9623	-0.058484	0.1831	0.74942	ZFP91-CNTF		NMD_transcript_variant, intron_variant	SNV	rs149203230
	chr1:151290950	["G","A"]	54.001	0.0257577	99.9742	-0.070768	0.22157	0.74943	ZNF687	ENSP00000336620.5:p.(Arg1152Gln)	missense_variant	SNV	rs202109433
	chr19:49446649	["C","T"]	75.001	0.0357744	99.9642	0.059953	0.18771	0.74943	PIH1D1	ENSP00000470445.1:p.(Val245Met)	missense_variant	SNV	rs201618028
	chr13:46372316	["T","C"]	99.003	0.047223	99.9528	-0.052231	0.16353	0.74943	RUBCNL	ENSP00000374558.3:p.(Ile54Val)	missense_variant	SNV	rs141876988
	chr11:59657549	["A","G"]	203.04	0.0968471	99.9032	-0.036181	0.11329	0.74944	PATL1	ENSP00000300146.9:p.(Val201Ala)	missense_variant	SNV	rs201387142
	chr9:133473986	["C","T"]	51	0.0243263	99.9757	0.072727	0.22773	0.74945	SLC2A6	ENSP00000360966.4:p.(Val344Ile)	missense_variant	SNV	rs201147280
	chr14:64743258	["G","A"]	83.003	0.0395912	99.9604	-0.05703	0.17858	0.74947	PLEKHG3	ENSP00000247226.8:p.(Arg1072His)	missense_variant	SNV	rs200474467
	chr7:31753524	["G","A"]	40	0.0190794	99.9809	-0.082045	0.25694	0.74948	PDE1C	ENSP00000379496.1:p.(Arg724Cys)	missense_variant	SNV	rs775393302
	chr7:967883	["C","T"]	79	0.0376819	99.9623	-0.058394	0.18286	0.74948	COX19		NMD_transcript_variant, intron_variant	SNV	rs909708423
	chr22:42142046	["T","TA"]	166.02	0.0791891	99.9208	0.03992	0.12501	0.74948	CYP2D7		intron_variant, splice_region_variant	insertion	rs376902539
	chr6:138378132	["T","A"]	53.005	0.0252826	99.9747	-0.071338	0.22341	0.74949	SMIM28	ENSP00000489939.1:p.(Tyr20Ter)	stop_gained	SNV	rs192673013
	chr19:10637706	["G","C"]	1184	0.564751	99.4352	-0.015087	0.047247	0.74949	SLC44A2	ENSP00000466664.1:p.(Glu552Gln)	missense_variant	SNV	rs142741358
	chr19:49365561	["G","A"]	185	0.0882423	99.9118	-0.038182	0.11958	0.7495	DKKL1	ENSP00000221498.1:p.(Arg79Gln)	missense_variant	SNV	rs148116480
	chr5:177402460	["C","T"]	129	0.0615311	99.9385	-0.04573	0.14322	0.74951	F12		splice_acceptor_variant	SNV	rs199988476	likely benign, uncertain significance, likely pathogenic, pathogenic	F12-Related Disorders, Factor XII deficiency disease, Nephrolithiasis/osteoporosis, hypophosphatemic, not provided
	chr1:119670544	["C","T"]	325.17	0.155101	99.8449	-0.028947	0.090662	0.74951	PHGDH		5_prime_UTR_variant, splice_region_variant	SNV	rs143174752
	chr3:14819896	["TGAG","T"]	41.015	0.0195636	99.9804	-0.081067	0.25392	0.74953	FGD5	ENSP00000285046.5:p.(Glu277del)	inframe_deletion	deletion	rs752375596
	chr1:154046359	["T","G"]	191.01	0.091109	99.9089	-0.037691	0.11805	0.74953	NUP210L	ENSP00000357547.3:p.(Gln1165Pro)	missense_variant	SNV	rs12077542
	chr19:10759766	["G","A"]	366.02	0.174586	99.8254	0.026952	0.084421	0.74953	DNM2	ENSP00000373905.3:p.(Val64Ile)	missense_variant	SNV	rs144250390	benign, likely benign, uncertain significance	Autosomal dominant centronuclear myopathy, Charcot-Marie-Tooth disease dominant intermediate B, Peripheral neuropathy, not specified
	chr17:18004400	["A","G"]	37	0.0176485	99.9824	0.085353	0.26736	0.74954	DRC3	ENSP00000326870.8:p.(Asn346Ser)	missense_variant	SNV	rs141917632
	chr15:33311062	["A","G"]	99.02	0.0472311	99.9528	-0.052348	0.16397	0.74954	RYR3	ENSP00000483166.1:p.(Glu6Gly)	missense_variant	SNV	rs562147027	likely benign	Epileptic encephalopathy, not provided
	chr9:124453151	["G","C"]	1105	0.527069	99.4729	0.01579	0.049461	0.74954	ADGRD2	ENSP00000335156.2:p.(Asp134His)	missense_variant	SNV	rs184300525
	chr2:162008646	["C","T"]	53.002	0.0252812	99.9747	0.07132	0.22341	0.74955	DPP4	ENSP00000353731.3:p.(Val635Ile)	missense_variant	SNV	rs200430209
	chr14:104178705	["G","A"]	64.001	0.0305275	99.9695	0.064912	0.20334	0.74955	KIF26A	ENSP00000388241.2:p.(Val1756Met)	missense_variant	SNV	rs201089132
	chr19:8096063	["G","A"]	113.01	0.0539041	99.9461	0.048867	0.15308	0.74956	FBN3	ENSP00000470498.1:p.(Arg1853Trp)	missense_variant	SNV	rs146543008	uncertain significance	not provided
	chr7:80664451	["G","T"]	53.003	0.0252817	99.9747	-0.071252	0.22322	0.74957	CD36	ENSP00000399421.1:p.(Asp219Tyr)	missense_variant	SNV	rs201715989	uncertain significance	Platelet-type bleeding disorder 10
	chr4:185458801	["G","T"]	275.06	0.1312	99.8688	0.031327	0.098139	0.74957	CCDC110	ENSP00000427246.1:p.(Leu596Ile)	missense_variant	SNV	rs34739951
	chr10:27939997	["C","G"]	183.01	0.0872931	99.9127	0.03848	0.12055	0.74958	ARMC4	ENSP00000306410.5:p.(Arg666Pro)	missense_variant	SNV	rs35472668	likely benign	Primary ciliary dyskinesia 23
	chr1:35769863	["C","G"]	720	0.34343	99.6566	0.019413	0.06082	0.74958	CLSPN	ENSP00000312995.3:p.(Gly3Ala)	missense_variant	SNV	rs28581749
	chr11:47329101	["A","T"]	43.002	0.0205113	99.9795	0.079187	0.24809	0.74959	MADD	ENSP00000310933.4:p.(His1632Leu)	missense_variant	SNV	rs147818031
	chr13:32338208	["GAAA","G"]	78.01	0.0372096	99.9628	-0.058809	0.18426	0.7496	BRCA2	ENSP00000369497.3:p.(Lys1286del)	inframe_deletion	deletion	rs80359406	benign, likely benign, uncertain significance	Breast-ovarian cancer, familial, susceptibility to, 2, Hepatoblastoma, Hereditary breast ovarian cancer syndrome, Hereditary cancer-predisposing syndrome, Malignant tumor of breast, not provided, not specified
	chr1:177276233	["C","T"]	39	0.0186024	99.9814	-0.083036	0.26018	0.74961	BRINP2	ENSP00000354481.4:p.(Arg271Cys)	missense_variant	SNV	rs145109858
	chr2:24310491	["G","A"]	39.001	0.0186029	99.9814	0.083089	0.26035	0.74961	ITSN2	ENSP00000347244.4:p.(Ser185Leu)	missense_variant, splice_region_variant	SNV	rs145563967
	chr11:33039723	["C","T"]	90.002	0.0429296	99.9571	0.054681	0.17133	0.74961	TCP11L1		5_prime_UTR_variant, NMD_transcript_variant	SNV	rs1017492379
	chr1:1046472	["C","A"]	126	0.0601002	99.9399	-0.046227	0.14484	0.74961	AGRN	ENSP00000368678.2:p.(Ala996Glu)	missense_variant	SNV	rs148475305	uncertain significance	Congenital myasthenic syndrome 8
	chr2:26311377	["G","A"]	624.01	0.297644	99.7024	-0.020796	0.065161	0.74961	ADGRF3	ENSP00000307831.1:p.(Ala784Val)	missense_variant	SNV	rs145121244
	chr3:197533518	["G","A"]	292	0.13928	99.8607	0.030545	0.095708	0.74962	BDH1	ENSP00000350914.2:p.(Arg43Cys)	missense_variant	SNV	rs61747148
	chr1:158292098	["C","T"]	113	0.0538994	99.9461	-0.048913	0.15327	0.74963	CD1C	ENSP00000357152.3:p.(Gln115Ter)	stop_gained	SNV	rs115959450
	chr1:26942673	["A","G"]	65.007	0.0310074	99.969	0.064401	0.20181	0.74964	NUDC	ENSP00000319664.5:p.(Asp148Gly)	missense_variant	SNV	rs142365524
	chr15:48134303	["C","G"]	143	0.0682089	99.9318	-0.043503	0.13632	0.74964	SLC24A5	ENSP00000341550.3:p.(Ala116Gly)	missense_variant	SNV	rs150379789	likely benign, uncertain significance	not provided
	chr16:5089099	["A","G"]	1040.9	0.496494	99.5035	-0.016249	0.050921	0.74965	EEF2KMT		intron_variant, splice_region_variant	SNV	rs200185581
	chr19:7690217	["G","A"]	50	0.0238493	99.9762	-0.073322	0.2298	0.74967	FCER2	ENSP00000264072.6:p.(Arg224Trp)	missense_variant	SNV	rs201998118
	chr1:21553973	["T","C"]	149.01	0.0710756	99.9289	0.042578	0.13344	0.74967	ALPL		intron_variant, splice_region_variant	SNV	rs184586988	likely benign	not provided
	chr3:44644008	["T","G"]	170.01	0.0810923	99.9189	0.039802	0.12474	0.74967	ZNF197	ENSP00000345809.4:p.(Cys960Gly)	missense_variant	SNV	rs140904465
	chr5:141210884	["C","A"]	181	0.0863344	99.9137	-0.038634	0.12108	0.74968	PCDHB12	ENSP00000239450.2:p.(His659Gln)	missense_variant	SNV	rs10051434
	chr10:13281113	["G","T"]	215.01	0.102557	99.8974	-0.035226	0.11041	0.74968	PHYH		intron_variant, splice_region_variant	SNV	rs116930123	uncertain significance	Phytanic acid storage disease, not provided
	chr17:57106186	["G","C"]	419	0.199857	99.8001	0.025354	0.079464	0.74968	AKAP1	ENSP00000337736.3:p.(Gly241Ala)	missense_variant	SNV	rs112469662	benign	not provided
	chr14:67592643	["C","T"]	76.002	0.0362518	99.9637	0.059504	0.1865	0.74969	PIGH	ENSP00000216452.4:p.(Val156Ile)	missense_variant	SNV	rs138073444
	chr19:7847924	["G","C"]	88.002	0.0419757	99.958	-0.055348	0.17348	0.74969	EVI5L		intron_variant, splice_region_variant	SNV	rs372069618
	chr16:152928	["G","T"]	1324.9	0.631958	99.368	-0.014286	0.044777	0.74969	HBZ	ENSP00000252951.2:p.(Glu7Ter)	stop_gained	SNV	rs2685129
	chr3:133757854	["A","G"]	127	0.0605772	99.9394	-0.046121	0.14456	0.7497	TF	ENSP00000385834.3:p.(His319Arg)	missense_variant	SNV	rs41295774	benign, pathogenic	Atransferrinemia, Transferrin variant chi, not provided
	chr10:86921652	["C","T"]	223	0.106368	99.8936	-0.034848	0.10923	0.7497	BMPR1A	ENST00000638429.1:c.1299C>T(p.(Phe433=))	NMD_transcript_variant, synonymous_variant	SNV	rs150946485	benign	Hereditary cancer-predisposing syndrome, Juvenile polyposis syndrome, not provided, not specified
	chr11:290419	["C","T"]	231.04	0.110203	99.8898	0.03394	0.10638	0.7497	PGGHG	ENSP00000387099.1:p.(Arg97Cys)	missense_variant	SNV	rs536120168
	chr1:109924798	["C","T"]	93.005	0.044362	99.9556	0.053813	0.16868	0.74971	CSF1	ENSP00000327513.6:p.(Ala531Val)	missense_variant	SNV	rs2229167	likely benign	not provided
	chr1:16206054	["T","A"]	114	0.0543763	99.9456	-0.04857	0.15225	0.74971	ARHGEF19	ENSP00000270747.3:p.(Glu443Val)	missense_variant	SNV	rs141569326
	chr22:19977978	["G","A"]	141	0.0672549	99.9327	-0.043683	0.13693	0.74972	ARVCF	ENSP00000263207.3:p.(Arg560Trp)	missense_variant	SNV	rs139920129
	chr11:96391430	["A","G"]	42.001	0.0200339	99.98	0.080054	0.25095	0.74973	JRKL	ENSP00000333350.4:p.(Ile261Val)	missense_variant	SNV	rs146654559
	chr21:44333188	["C","G"]	80	0.0381588	99.9618	0.057965	0.18171	0.74973	C21orf2	ENSP00000381047.3:p.(Arg73Pro)	missense_variant	SNV	rs140451304	likely pathogenic, pathogenic	Axial spondylometaphyseal dysplasia, Cone dystrophy, Retinal dystrophy, Retinal dystrophy with or without macular staphyloma, Retinitis pigmentosa, not provided
	chr6:169660747	["G","A"]	220	0.104937	99.8951	-0.034822	0.10916	0.74973	WDR27	ENSP00000416289.1:p.(Arg349Ter)	stop_gained	SNV	rs201122874
	chr19:16532612	["G","A"]	37	0.0176485	99.9824	0.085283	0.26736	0.74974	AC008764.1		NMD_transcript_variant, intron_variant	SNV	rs141680337
	chr1:16208667	["G","A"]	114	0.0543763	99.9456	-0.048562	0.15225	0.74975	ARHGEF19	ENSP00000270747.3:p.(His130Tyr)	missense_variant	SNV	rs142866947
	chr3:25732455	["C","T"]	60.005	0.0286215	99.9714	-0.06695	0.2099	0.74976	NGLY1	ENSP00000280700.5:p.(Arg430Lys)	missense_variant	SNV	rs201442228	uncertain significance	Congenital disorder of deglycosylation, not provided
	chr16:67834104	["T","C"]	1383	0.659671	99.3403	0.014027	0.043979	0.74976	CENPT		intron_variant, splice_region_variant	SNV	rs115108375
	chr4:122229133	["C","T"]	296.01	0.141192	99.8588	-0.030257	0.094867	0.74977	KIAA1109	ENSP00000264501.4:p.(Pro979Ser)	missense_variant	SNV	rs201348504	uncertain significance	not provided
	chr3:52488202	["G","A"]	63	0.0300501	99.9699	-0.065358	0.20492	0.74978	NISCH	ENSP00000418232.1:p.(Ala904Thr)	missense_variant	SNV	rs139197623
	chr4:113902597	["C","T"]	90.001	0.0429292	99.9571	-0.054802	0.17183	0.74978	ARSJ	ENSP00000320219.7:p.(Val493Ile)	missense_variant	SNV	rs199982892
	chr7:7969360	["G","GCCT"]	207.26	0.09886	99.9011	0.035635	0.11173	0.74978	GLCCI1	ENSP00000223145.5:p.(Ser13dup)	inframe_insertion	insertion	rs528042199
	chr9:21862721	["A","G"]	596.1	0.284331	99.7157	0.021263	0.066669	0.74978	AL359922.1		NMD_transcript_variant, intron_variant	SNV	rs138936486	benign	Diaphyseal medullary stenosis-bone malignancy syndrome
	chr10:48963843	["C","T"]	53.003	0.0252817	99.9747	-0.071251	0.22342	0.74979	WDFY4	ENSP00000320563.5:p.(Ala2742Val)	missense_variant, splice_region_variant	SNV	rs377476302
	chr19:54463012	["C","T"]	62.001	0.0295736	99.9704	-0.064849	0.20335	0.7498	LENG9	ENSP00000479355.1:p.(Gly172Asp)	missense_variant	SNV	rs199909342
	chr7:140411916	["A","G"]	89.007	0.042455	99.9575	-0.055001	0.17247	0.7498	RAB19	ENSP00000440167.1:p.(Ile82Val)	missense_variant	SNV	rs138951503
	chr6:146635378	["C","A"]	1170.7	0.558407	99.4416	0.015319	0.048034	0.7498	ADGB	ENSP00000381036.3:p.(Phe26Leu)	missense_variant	SNV	rs149944585
	chr3:51236342	["T","C"]	207700	99.0699	0.930122	-0.011791	0.036972	0.7498	DOCK3		intron_variant, splice_region_variant	SNV	rs1480361	benign	Neurodevelopmental disorder with impaired intellectual development, hypotonia, and ataxia, not provided
	chr1:228457672	["G","C"]	49	0.0233723	99.9766	-0.074022	0.23212	0.74981	HIST3H2A	ENSP00000355656.2:p.(Pro49Arg)	missense_variant	SNV	rs143327597
	chr17:41936508	["C","T"]	55.001	0.0262347	99.9738	0.069878	0.21913	0.74981	TTC25	ENSP00000478589.1:p.(Leu145Phe)	missense_variant	SNV	rs375976105
	chr3:160432680	["G","T"]	65.001	0.0310045	99.969	-0.064293	0.20162	0.74981	AC079594.2		NMD_transcript_variant, intron_variant	SNV	rs183980068
	chr9:114048663	["G","T"]	124	0.0591462	99.9409	-0.046613	0.14617	0.74981	ZNF618	ENSP00000363241.5:p.(Gly454Val)	missense_variant	SNV	rs190597134
	chr12:6818538	["G","A"]	40	0.0190794	99.9809	0.081959	0.25702	0.74982	CD4	ENSP00000011653.4:p.(Arg425Gln)	missense_variant	SNV	rs369537966
	chr19:4409548	["C","T"]	93.001	0.0443601	99.9556	-0.053824	0.1688	0.74982	CHAF1A	ENSP00000301280.4:p.(Pro250Leu)	missense_variant	SNV	rs112968308
	chr12:48825429	["C","T"]	129	0.0615311	99.9385	-0.045747	0.14346	0.74982	CACNB3		intron_variant, splice_region_variant	SNV	rs377238246
	chr12:8838400	["C","T"]	31.001	0.014787	99.9852	0.093157	0.29217	0.74984	A2ML1	ENSP00000299698.7:p.(Ala307Val)	missense_variant	SNV	rs189848036	uncertain significance	not provided
	chr12:128693839	["G","A"]	73.001	0.0348204	99.9652	0.060725	0.19046	0.74985	TMEM132C	ENSP00000410852.2:p.(Arg487His)	missense_variant	SNV	rs374080693
	chr19:53108774	["T","C"]	131.01	0.0624899	99.9375	-0.045384	0.14234	0.74985	ZNF415	ENSP00000395055.2:p.(Asn424Ser)	missense_variant	SNV	rs146513773
	chr6:42968301	["G","T"]	166	0.0791796	99.9208	0.040123	0.12584	0.74985	PEX6	ENSP00000303511.8:p.(Asp559Glu)	missense_variant	SNV	rs61732159	benign, likely benign, uncertain significance	Peroxisome biogenesis disorder, Zellweger spectrum disorders, not provided
	chr1:54172354	["T","TC"]	605.88	0.288996	99.711	-0.021118	0.066234	0.74985	AL357673.1		NMD_transcript_variant, intron_variant	insertion	rs1553176134
	chr17:76528424	["G","A"]	897.01	0.427861	99.5721	-0.017448	0.054722	0.74985	CYGB	ENSP00000466448.1:p.(Pro188Leu)	missense_variant	SNV	rs201303782
	chr4:109851629	["T","C"]	204.01	0.0973098	99.9027	-0.03643	0.11427	0.74987	LRIT3	ENSP00000469759.1:p.(Val81Ala)	missense_variant	SNV	rs189057581	likely benign	not provided
	chr22:40408897	["G","A"]	216	0.103029	99.897	0.035403	0.11105	0.74987	AL022238.4		3_prime_UTR_variant, NMD_transcript_variant	SNV	rs201708732
	chr15:52261122	["A","C"]	167.02	0.0796661	99.9203	-0.040211	0.12613	0.74988	MYO5C	ENSP00000261839.7:p.(Asp351Glu)	missense_variant	SNV	rs201544019
	chr2:206177100	["C","G"]	274	0.130694	99.8693	0.031347	0.098329	0.74988	GPR1	ENSP00000480405.1:p.(Val50Leu)	missense_variant	SNV	rs149251931
	chr6:166158436	["G","A"]	59	0.0281421	99.9719	0.067448	0.21158	0.74989	TBXT	ENSP00000296946.2:p.(Ser396Leu)	missense_variant	SNV	rs182159312	uncertain significance	not specified
	chr4:77075467	["C","T"]	74.213	0.0353985	99.9646	0.060304	0.18917	0.74989	CCNI		intron_variant, splice_region_variant	SNV	rs563458808
	chr13:46741642	["G","T"]	217	0.103506	99.8965	-0.03528	0.11067	0.74989	LRCH1	ENSP00000374447.3:p.(Ala696Ser)	missense_variant, splice_region_variant	SNV	rs191959217
	chr17:10455007	["G","A"]	139	0.066301	99.9337	0.044058	0.13821	0.7499	MYH4	ENSP00000255381.2:p.(Thr790Met)	missense_variant	SNV	rs143572602
	chr1:247448447	["A","C"]	88.002	0.0419757	99.958	-0.055301	0.17349	0.74991	NLRP3	ENSP00000375704.3:p.(Leu1018Phe)	missense_variant	SNV	rs143548979	likely benign, uncertain significance	Chronic infantile neurological, cutaneous and articular syndrome, Cryopyrin associated periodic syndrome, Familial amyloid nephropathy with urticaria AND deafness, Familial cold autoinflammatory syndrome 1, not provided
	chr11:48365988	["G","T"]	1370	0.65347	99.3465	-0.014013	0.043961	0.74991	OR4C5	ENSP00000321338.3:p.(Gln160Lys)	missense_variant	SNV	rs72898885
	chr7:47963884	["C","T"]	299.05	0.142642	99.8574	-0.029995	0.094102	0.74992	HUS1		NMD_transcript_variant, intron_variant	SNV	rs572148521
	chr1:237885166	["G","A"]	1153	0.549964	99.45	-0.015427	0.048397	0.74992	ZP4	ENSP00000482304.1:p.(Pro437Leu)	missense_variant, splice_region_variant	SNV	rs35651972
	chr7:88794711	["T","G"]	35	0.0166945	99.9833	-0.087693	0.27513	0.74993	TEX47	ENSP00000297203.2:p.(Lys78Gln)	missense_variant	SNV	rs145685489
	chr8:103329971	["T","A"]	990.05	0.472239	99.5278	0.016527	0.051851	0.74993	FZD6	ENSP00000429055.1:p.(Ser620Thr)	missense_variant	SNV	rs116195528
	chr12:6976435	["C","T"]	1567	0.747436	99.2526	-0.013078	0.041032	0.74993	EMG1		NMD_transcript_variant, intron_variant	SNV	rs758636018
	chr5:225568	["G","T"]	72	0.034343	99.9657	-0.061046	0.19154	0.74994	SDHA		intron_variant, splice_region_variant	SNV	rs371735891	likely benign, uncertain significance	Mitochondrial complex II deficiency, nuclear type 1, Paragangliomas 5, Paragangliomas 5, not provided
	chr4:103159189	["T","C"]	53.003	0.0252817	99.9747	-0.071203	0.22341	0.74995	CENPE	ENSP00000265148.3:p.(Thr808Ala)	missense_variant	SNV	rs137915141
	chr11:59600584	["C","G"]	92.003	0.0438841	99.9561	0.054012	0.16947	0.74995	OSBP	ENSP00000263847.1:p.(Arg408Thr)	missense_variant	SNV	rs138158355
	chr19:47545139	["G","A"]	255	0.121631	99.8784	-0.03247	0.10188	0.74995	ZNF541	ENSP00000313258.4:p.(Pro464Ser)	missense_variant	SNV	rs571605029
	chr1:26255662	["G","C"]	47	0.0224183	99.9776	-0.075537	0.23702	0.74996	CEP85	ENSP00000252992.4:p.(Val234Leu)	missense_variant	SNV	rs1889739
	chr16:4496255	["C","G"]	162.19	0.0773623	99.9226	-0.040719	0.12777	0.74996	HMOX2	ENSP00000477572.1:p.(Ala37Gly)	missense_variant	SNV	rs567351396
	chr9:137434326	["G","A"]	390	0.186024	99.814	0.026297	0.082517	0.74996	NOXA1	ENSP00000342848.2:p.(Arg473His)	missense_variant	SNV	rs76775006
	chr1:109542545	["A","G"]	29.002	0.0138335	99.9862	-0.096206	0.30189	0.74997	GPR61		5_prime_UTR_variant, NMD_transcript_variant	SNV	rs535040744
	chr8:37842276	["A","T"]	70	0.033389	99.9666	0.061917	0.19429	0.74997	ADGRA2	ENSP00000406367.2:p.(Asp1313Val)	missense_variant	SNV	rs201432181
	chr2:127664310	["T","C"]	97.16	0.0463439	99.9537	0.052599	0.16505	0.74997	LIMS2	ENSP00000326888.5:p.(Thr27Ala)	missense_variant	SNV	rs968524490	uncertain significance	Autosomal recessive limb-girdle muscular dystrophy type 2W
	chr1:204430016	["C","G"]	53	0.0252802	99.9747	-0.071135	0.22322	0.74998	PIK3C2B	ENSP00000356155.3:p.(Gly1435Arg)	missense_variant	SNV	rs140065111
	chr2:176099925	["A","G"]	333.41	0.159032	99.841	0.028426	0.089203	0.74998	HOXD12	ENSP00000385586.2:p.(Ile42Val)	missense_variant	SNV	rs202101963
	chr10:286267	["A","G"]	841.08	0.401183	99.5988	-0.017959	0.056357	0.74998	DIP2C		intron_variant, splice_region_variant	SNV	rs113452769	benign	not provided
	chr11:125961796	["G","A"]	1023	0.487956	99.512	-0.016306	0.051169	0.74998	CDON	ENSP00000376458.3:p.(Arg1187Cys)	missense_variant	SNV	rs150174788	benign, likely benign	Holoprosencephaly 11, not specified
	chr11:63817844	["C","T"]	97.006	0.0462705	99.9537	0.05259	0.16504	0.74999	SPINDOC	ENSP00000294244.3:p.(Pro56Leu)	missense_variant	SNV	rs200041555
	chr5:39376071	["G","T"]	175.01	0.0834772	99.9165	0.039057	0.12257	0.74999	DAB2	ENSP00000313391.6:p.(Pro725Thr)	missense_variant	SNV	rs73078542
	chr9:111541980	["C","T"]	35.001	0.016695	99.9833	-0.087573	0.27483	0.75	ZNF483	ENSP00000311679.5:p.(Arg349Cys)	missense_variant	SNV	rs200816466
	chr15:23024200	["C","A"]	91.001	0.0434062	99.9566	0.054432	0.17082	0.75	TUBGCP5		NMD_transcript_variant, intron_variant, splice_region_variant	SNV	rs377077352
	chr20:62475045	["G","C"]	126	0.0601002	99.9399	-0.046272	0.14522	0.75	GATA5	ENSP00000252997.2:p.(Phe159Leu)	missense_variant	SNV	rs112433432	likely benign, uncertain significance	Congenital heart defects, multiple types, 5, not provided
	chr10:94171254	["A","G"]	537.02	0.256151	99.7438	0.022322	0.070054	0.75	PLCE1	ENSP00000360431.2:p.(Ile523Val)	missense_variant	SNV	rs61751494	likely benign, uncertain significance	Nephrotic syndrome, type 3, not provided
	chr21:39181792	["G","A"]	45.006	0.0214672	99.9785	-0.07718	0.24223	0.75001	PSMG1	ENSP00000329915.3:p.(Ala74Val)	missense_variant	SNV	rs139461009
	chr12:31982901	["T","G"]	148.01	0.0705986	99.9294	0.042794	0.13431	0.75002	KIAA1551	ENSP00000310338.4:p.(Phe649Cys)	missense_variant	SNV	rs150906412
	chr5:119148942	["A","T"]	404.01	0.192707	99.8073	0.025706	0.080684	0.75003	DMXL1	ENSP00000439479.1:p.(Ser1039Cys)	missense_variant	SNV	rs149431940
	chr13:76992174	["T","C"]	406.01	0.193661	99.8063	-0.025807	0.081003	0.75004	CLN5	ENSP00000490181.1:p.(Trp75Arg)	missense_variant	SNV	rs199727787	benign, likely benign, uncertain significance	Neuronal ceroid lipofuscinosis, Neuronal ceroid lipofuscinosis 5, Seizure, not provided, not specified
	chr13:76992174	["T","C"]	406.01	0.193661	99.8063	-0.025807	0.081003	0.75004	AC001226.2	ENSP00000490953.1:p.(Trp33Arg)	missense_variant	SNV	rs199727787	benign, likely benign, uncertain significance	Neuronal ceroid lipofuscinosis, Neuronal ceroid lipofuscinosis 5, Seizure, not provided, not specified
	chr22:31124977	["G","T"]	71.001	0.0338664	99.9661	0.061507	0.19307	0.75005	INPP5J	ENSP00000333262.5:p.(Ala80Ser)	missense_variant	SNV	rs574967478
	chr10:133270377	["G","A"]	131	0.0624851	99.9375	-0.044987	0.14121	0.75005	ADAM8	ENSP00000453302.1:p.(Arg590Trp)	missense_variant	SNV	rs139947855
	chr12:9971657	["A","G"]	273.03	0.130231	99.8698	0.03148	0.098816	0.75005	CLEC12A	ENSP00000347916.4:p.(Ile31Val)	missense_variant	SNV	rs141326355
	chr17:63951529	["G","C"]	327	0.155974	99.844	-0.028819	0.090463	0.75005	SCN4A	ENSP00000396320.1:p.(Asn916Lys)	missense_variant	SNV	rs115379510	benign, likely benign	Familial hyperkalemic periodic paralysis, not provided, not specified
	chr2:231798936	["A","G"]	436.02	0.207975	99.792	0.024846	0.077995	0.75006	COPS7B	ENSP00000386880.1:p.(Asn203Ser)	missense_variant	SNV	rs138197524
	chr19:58562737	["C","G"]	47.005	0.0224207	99.9776	0.075506	0.23703	0.75007	MZF1	ENSP00000215057.1:p.(Gly514Arg)	missense_variant	SNV	rs150590904
	chr6:148548326	["G","A"]	381	0.181731	99.8183	0.026504	0.083203	0.75007	SASH1	ENSP00000356437.3:p.(Arg1171Gln)	missense_variant	SNV	rs143577116
	chr19:14841009	["T","C"]	74.009	0.0353012	99.9647	0.06026	0.18918	0.75008	OR7A10	ENSP00000493055.1:p.(Tyr290Cys)	missense_variant	SNV	rs113073245
	chr9:91724824	["G","A"]	183	0.0872883	99.9127	0.038291	0.12022	0.75009	ROR2	ENSP00000364860.3:p.(Ser557Leu)	missense_variant	SNV	rs56099091	benign, likely benign, uncertain significance	Autosomal recessive Robinow syndrome, Brachydactyly type B1, not provided
	chr5:141215958	["T","C"]	170.01	0.0810923	99.9189	-0.039499	0.12401	0.7501	PCDHB13	ENSP00000345491.4:p.(Leu612Pro)	missense_variant	SNV	rs558168940
	chr1:108728035	["A","G"]	214.01	0.10208	99.8979	-0.03562	0.11183	0.7501	FNDC7	ENSP00000359034.3:p.(Met447Val)	missense_variant	SNV	rs202199575
	chr16:48270019	["G","A"]	123	0.0586692	99.9413	-0.046688	0.14659	0.75011	LONP2	ENSP00000285737.4:p.(Arg329His)	missense_variant	SNV	rs150375495
	chr22:17538986	["C","T"]	2133.1	1.01746	98.9825	-0.011259	0.035351	0.75011	CECR2		intron_variant, splice_region_variant	SNV	rs35746048	benign	not provided
	chr16:2180907	["G","A"]	80.001	0.0381593	99.9618	-0.057873	0.18172	0.75012	CASKIN1	ENSP00000345436.6:p.(Arg821Cys)	missense_variant	SNV	rs374640749
	chr19:41124878	["C","T"]	114	0.0543763	99.9456	-0.04849	0.15225	0.75012	CYP2F1	ENSP00000333534.2:p.(Thr375Met)	missense_variant	SNV	rs138507242
	chr15:48142290	["T","C"]	143.01	0.0682137	99.9318	-0.043418	0.13632	0.75012	SLC24A5	ENSP00000341550.3:p.(Leu481Ser)	missense_variant	SNV	rs146726548	likely benign, uncertain significance	not provided
	chr15:51218563	["A","T"]	42.001	0.0200339	99.98	-0.07986	0.25076	0.75013	CYP19A1	ENSP00000379683.1:p.(Tyr241Asn)	missense_variant	SNV	rs143562020	uncertain significance	Aromatase deficiency
	chr17:7818769	["A","T"]	80.005	0.0381612	99.9618	-0.057208	0.17963	0.75013	DNAH2	ENSP00000458355.1:p.(Ile3555Phe)	missense_variant	SNV	rs140369156
	chr5:66759745	["C","T"]	225	0.107322	99.8927	0.034553	0.1085	0.75013	MAST4	ENSP00000385727.1:p.(Arg134Trp)	missense_variant	SNV	rs200785678	uncertain significance	not provided
	chr8:22618847	["C","G"]	275	0.131171	99.8688	-0.031383	0.098545	0.75013	CCAR2	ENSP00000310670.4:p.(Pro785Ala)	missense_variant	SNV	rs150629840	likely benign	not provided
	chr2:208340014	["T","G"]	631.04	0.300997	99.699	0.020618	0.064741	0.75013	PIKFYVE	ENSP00000264380.4:p.(Val1605Gly)	missense_variant	SNV	rs61752191	benign	Fleck corneal dystrophy
	chr17:62444932	["G","A"]	30.002	0.0143105	99.9857	-0.094503	0.29676	0.75014	METTL2A	ENSP00000309610.5:p.(Arg302Gln)	missense_variant	SNV	rs202032329
	chr3:122415407	["G","A"]	84.002	0.0400677	99.9599	-0.056478	0.17735	0.75014	WDR5B	ENSP00000330381.4:p.(Thr41Met)	missense_variant	SNV	rs142943736
	chr11:64353718	["C","G"]	120	0.0572383	99.9428	-0.047302	0.14854	0.75014	CCDC88B	ENSP00000349238.5:p.(Asp1279Glu)	missense_variant	SNV	rs80109197
	chr9:6984227	["G","T"]	117	0.0558073	99.9442	0.047857	0.15031	0.75018	KDM4C	ENSP00000370710.3:p.(Asp393Tyr)	missense_variant	SNV	rs111275433
	chr5:60767867	["G","A"]	35.002	0.0166954	99.9833	0.087444	0.27464	0.75019	ELOVL7	ENSP00000424123.1:p.(Arg98Ter)	stop_gained	SNV	rs200699082
	chr7:45081642	["C","T"]	275.01	0.131176	99.8688	0.031247	0.098141	0.75019	NACAD	ENSP00000420477.2:p.(Ala1406Thr)	missense_variant	SNV	rs200858358
	chr3:114237400	["C","T"]	341.08	0.16269	99.8373	0.028072	0.088168	0.75019	ZNF80		5_prime_UTR_variant, NMD_transcript_variant	SNV	rs189959431
	chr11:85635781	["A","ATCATACCGTTCCACTGCCACCAAAAGGAAGGGTTTTAATCCATTGGATGACGCTTTGTC"]	77.313	0.0368772	99.9631	-0.059023	0.18539	0.7502	TMEM126B		intron_variant, splice_region_variant	insertion	rs755669665
	chr15:23026171	["C","T"]	1598.1	0.76227	99.2377	-0.012963	0.040717	0.7502	TUBGCP5	ENSP00000484566.1:p.(Val258Ile)	NMD_transcript_variant, missense_variant	SNV	rs145668941	benign	not provided
	chr6:121170504	["T","A"]	677.07	0.322953	99.677	0.020035	0.06293	0.75021	TBC1D32	ENSP00000275159.6:p.(Asp865Val)	missense_variant	SNV	rs139569552
	chr2:165890935	["G","C"]	1374	0.655378	99.3446	0.014016	0.044025	0.75021	TTC21B	ENSP00000243344.7:p.(Leu1002Val)	missense_variant	SNV	rs146496725	benign, likely benign, uncertain significance	Asphyxiating thoracic dystrophy 4, Chronic kidney disease, Jeune thoracic dystrophy, Joubert syndrome 1, Nephronophthisis, Nephronophthisis 12, not provided, not specified
	chr11:65863661	["C","T"]	120	0.0572383	99.9428	-0.046954	0.14749	0.75022	MUS81	ENSP00000307853.4:p.(Arg301Cys)	missense_variant	SNV	rs145333207
	chr10:102873124	["T","C"]	47.001	0.0224188	99.9776	-0.075456	0.23704	0.75024	AS3MT	ENSP00000358896.3:p.(Tyr117His)	missense_variant	SNV	rs200488263
	chr10:102873124	["T","C"]	47.001	0.0224188	99.9776	-0.075456	0.23704	0.75024	BORCS7-ASMT		3_prime_UTR_variant, NMD_transcript_variant	SNV	rs200488263
	chr1:185180415	["G","A"]	87.001	0.0414982	99.9585	-0.055536	0.17447	0.75025	SWT1	ENSP00000356470.4:p.(Val331Met)	missense_variant	SNV	rs145655843
	chr14:88550297	["C","A"]	249	0.118769	99.8812	-0.032954	0.10353	0.75025	PTPN21	ENSP00000452414.1:p.(Val41Leu)	missense_variant	SNV	rs146847601
	chr9:123363080	["C","T"]	22	0.0104937	99.9895	0.11028	0.34651	0.75028	CRB2	ENSP00000362734.3:p.(Arg104Cys)	missense_variant	SNV	rs200091031	likely benign	not provided
	chr11:92800329	["G","A"]	70.001	0.0333895	99.9666	-0.061821	0.19424	0.75028	FAT3	ENSP00000387040.2:p.(Arg2439Gln)	missense_variant	SNV	rs149993900
	chr19:47538312	["C","T"]	88	0.0419747	99.958	-0.055221	0.17351	0.75029	ZNF541	ENSP00000313258.4:p.(Arg994Gln)	missense_variant	SNV	rs201524743
	chr6:89785131	["GT","G"]	251.02	0.119733	99.8803	0.032663	0.10263	0.75029	MDN1		intron_variant, splice_region_variant	deletion	rs138866352
	chr17:10451410	["T","G"]	673.08	0.321049	99.679	-0.019918	0.062585	0.75029	MYH4	ENSP00000255381.2:p.(Ser1261Arg)	missense_variant	SNV	rs34610503	benign	not provided
	chr12:21052252	["AGAGCCCATAGT","A"]	58.003	0.0276666	99.9723	-0.067912	0.2134	0.7503	SLCO1B7		coding_sequence_variant, splice_donor_variant	deletion	rs770859569
	chr22:43884270	["G","A"]	148	0.0705938	99.9294	-0.042547	0.13369	0.7503	PNPLA5	ENSP00000216177.3:p.(Thr342Met)	missense_variant	SNV	rs181818400
	chr2:188998723	["T","C"]	665.27	0.317324	99.6827	0.020104	0.063169	0.7503	COL3A1		intron_variant, splice_region_variant	SNV	rs41263765	benign	Cardiovascular phenotype, Ehlers-Danlos syndrome, type 4, Familial thoracic aortic aneurysm and aortic dissection, not provided, not specified
	chr7:100064021	["C","T"]	26.001	0.0124021	99.9876	0.10142	0.31871	0.75031	ZSCAN21	ENSP00000292450.4:p.(Arg276Cys)	missense_variant	SNV	rs201249540
	chr16:68695294	["G","A"]	29.001	0.0138331	99.9862	0.096054	0.30183	0.75031	CDH3	ENSP00000264012.4:p.(Arg681Gln)	missense_variant	SNV	rs758614807	likely benign, uncertain significance	EEM syndrome, not provided
	chr17:34932390	["C","A"]	45.001	0.0214648	99.9785	0.077082	0.24221	0.75031	CCT6B	ENSP00000327191.5:p.(Asp442Tyr)	missense_variant	SNV	rs138240030
	chr19:56774891	["C","T"]	91.001	0.0434062	99.9566	-0.054287	0.17059	0.75031	ZIM2	ENSP00000486502.1:p.(Val461Ile)	missense_variant	SNV	rs148060182
	chr14:94380949	["T","A"]	110	0.0524684	99.9475	-0.048901	0.15367	0.75032	SERPINA1	ENSP00000348068.4:p.(Asp280Val)	missense_variant	SNV	rs121912714	uncertain significance, likely pathogenic, pathogenic, other	Alpha-1-antitrypsin deficiency, PI NULL(CARDIFF), PI P(DUARTE), PI P(LOWELL), PI Q0(CARDIFF), not provided
	chr1:202310356	["C","T"]	185.02	0.0882518	99.9117	0.037971	0.11932	0.75032	LGR6	ENST00000367278.7:c.1566C>T(p.(His522=))	splice_region_variant, synonymous_variant	SNV	rs111800975
	chr17:81460935	["G","A"]	492	0.234677	99.7653	-0.023356	0.073395	0.75032	BAHCC1	ENSP00000462154.4:p.(Arg2122His)	missense_variant	SNV	rs201236281
	chr11:48488953	["G","A"]	2295.1	1.09473	98.9053	-0.01087	0.034157	0.75032	OR4A47	ENSP00000412752.1:p.(Gly54Asp)	missense_variant	SNV	rs149918493
	chr19:47066865	["C","T"]	34	0.0162175	99.9838	-0.088777	0.27899	0.75033	ZC3H4	ENSP00000253048.4:p.(Gly1135Arg)	missense_variant	SNV	rs780258531
	chr5:37227308	["C","T"]	35	0.0166945	99.9833	0.087444	0.27481	0.75033	C5orf42	ENSP00000389014.2:p.(Asp486Asn)	missense_variant	SNV	rs374411782	likely benign, uncertain significance	Joubert syndrome 17, not provided, not specified
	chr19:12734635	["G","A"]	77.004	0.0367298	99.9633	0.058936	0.18522	0.75034	TRIR	ENSP00000242784.3:p.(Ala8Val)	missense_variant	SNV	rs374650815
	chr22:28695232	["A","G"]	81.005	0.0386382	99.9614	-0.057603	0.18103	0.75034	CHEK2	ENSP00000329178.6:p.(Tyr424His)	missense_variant	SNV	rs139366548	likely benign, uncertain significance	Bone osteosarcoma, CHEK2-Related Cancer Susceptibility, Familial cancer of breast, Familial cancer of breast, Hereditary cancer-predisposing syndrome, Li-Fraumeni syndrome 2, Malignant tumor of breast, Malignant tumor of prostate, not provided, not specified
	chr10:48981485	["G","A"]	105	0.0500835	99.9499	-0.050547	0.15886	0.75034	WDFY4		intron_variant, splice_region_variant	SNV	rs370099725
	chr19:56815219	["T","C"]	113	0.0538994	99.9461	0.048843	0.1535	0.75034	PEG3	ENSP00000326581.7:p.(Ser1075Gly)	missense_variant	SNV	rs148076163
	chr15:75675930	["C","T"]	139.03	0.0663153	99.9337	0.043949	0.13813	0.75035	CSPG4	ENSP00000312506.5:p.(Glu2197Lys)	missense_variant	SNV	rs146031243
	chr1:196742055	["C","G"]	81.008	0.0386396	99.9614	0.057454	0.18058	0.75036	CFH		intron_variant, splice_region_variant	SNV	rs374729595	likely benign, uncertain significance	Age related macular degeneration 4, Basal laminar drusen, CFH-Related Dense Deposit Disease / Membranoproliferative Glomerulonephritis Type II, Hemolytic uremic syndrome, atypical, susceptibility to, 1, not provided
	chr1:145873259	["G","A"]	60.001	0.0286196	99.9714	-0.066829	0.21005	0.75037	ANKRD35	ENSP00000347802.4:p.(Arg504Ter)	stop_gained	SNV	rs139177747
	chr15:43343083	["G","T"]	203.02	0.0968376	99.9032	-0.036321	0.11416	0.75037	ADAL		intron_variant, splice_region_variant	SNV	rs200070296
	chr2:42353310	["G","T"]	21.001	0.0100172	99.99	0.11284	0.35468	0.75038	COX7A2L	ENSP00000367938.1:p.(Pro36Thr)	missense_variant	SNV	rs145137974
	chr12:25158555	["G","A"]	60.003	0.0286206	99.9714	-0.066813	0.21001	0.75038	CASC1	ENSP00000379310.3:p.(Arg39Cys)	missense_variant	SNV	rs10842496
	chr17:10506029	["T","C"]	70.005	0.0333914	99.9666	-0.061859	0.19444	0.75038	MYH1	ENSP00000226207.5:p.(Asn680Ser)	missense_variant	SNV	rs144853441
	chr11:66866178	["TCCGC","T"]	65.005	0.0310064	99.969	0.064121	0.20158	0.75041	PC		intron_variant, splice_region_variant	deletion	rs748620956	uncertain significance, likely pathogenic	Pyruvate carboxylase deficiency, not provided
	chr8:129855603	["A","G"]	123	0.0586692	99.9413	-0.04664	0.14662	0.75041	FAM49B		intron_variant, splice_region_variant	SNV	rs199602343
	chr22:50270274	["C","T"]	269.01	0.128314	99.8717	0.031575	0.099263	0.75041	MAPK11	ENSP00000333685.6:p.(Gly7Ser)	missense_variant	SNV	rs374096034
	chr8:143589973	["C","A"]	320	0.152635	99.8474	0.028941	0.09098	0.75041	EEF1D	ENSP00000434070.1:p.(Ala87Ser)	missense_variant	SNV	rs144264495
	chr5:67165221	["TCTC","T"]	312.01	0.148824	99.8512	0.029324	0.092193	0.75043	MAST4	ENSP00000385727.1:p.(Leu2016del)	inframe_deletion	deletion	rs568806328
	chr2:43224819	["C","T"]	37.006	0.0176513	99.9823	0.084959	0.26711	0.75044	ZFP36L2	ENSP00000282388.3:p.(Ala329Thr)	missense_variant	SNV	rs772208081
	chr6:127719733	["C","T"]	57.002	0.0271891	99.9728	-0.068588	0.21565	0.75045	THEMIS	ENSP00000487358.1:p.(Asp656Asn)	missense_variant	SNV	rs150338840
	chr6:149378387	["C","T"]	66.001	0.0314815	99.9685	0.063684	0.20023	0.75045	TAB2	ENSP00000490618.1:p.(His158Tyr)	missense_variant	SNV	rs139897844	likely benign	not provided
	chr11:62665952	["GAGGTGGGGGCAGAGTGGAGAGGGCA","G"]	584.06	0.278588	99.7214	0.021482	0.067543	0.75045	CSKMT		intron_variant, splice_region_variant	deletion	rs371249223
	chr12:123198317	["C","A"]	60.005	0.0286215	99.9714	-0.066753	0.20989	0.75046	MPHOSPH9	ENSP00000475489.1:p.(Ser652Ile)	missense_variant	SNV	rs145677970
	chr19:3810744	["C","T"]	100	0.0476985	99.9523	-0.051691	0.16253	0.75046	ZFR2		intron_variant, splice_region_variant	SNV	rs568297927
	chr12:109281755	["G","A"]	98	0.0467446	99.9533	-0.052304	0.16448	0.75048	FOXN4	ENSP00000299162.5:p.(Arg316Cys)	missense_variant	SNV	rs139066057
	chr12:132064719	["C","T"]	532.02	0.253766	99.7462	0.022341	0.070254	0.75048	EP400	ENSP00000374212.2:p.(Pro2796Ser)	missense_variant	SNV	rs140367312	likely benign	not provided
	chr16:2768234	["C","T"]	218.01	0.103988	99.896	0.035158	0.11056	0.75049	SRRM2	ENSP00000301740.8:p.(Pro2569Leu)	missense_variant	SNV	rs144180622
	chr10:73156291	["T","C"]	358	0.170761	99.8292	0.027468	0.086378	0.75049	ECD	ENSP00000401566.1:p.(Asn192Asp)	missense_variant	SNV	rs34251877
	chr2:88084477	["C","A"]	212.01	0.101126	99.8989	0.035521	0.11171	0.7505	SMYD1	ENSP00000393453.2:p.(Pro100His)	missense_variant	SNV	rs145518325
	chr18:12814322	["C","T"]	498	0.237539	99.7625	-0.02327	0.07318	0.7505	PTPN2	ENSP00000311857.3:p.(Val247Met)	missense_variant	SNV	rs61731982
	chr1:16315387	["C","T"]	267	0.127355	99.8726	-0.031671	0.099609	0.75052	FBXO42	ENSP00000364742.3:p.(Ser11Asn)	missense_variant	SNV	rs140391145
	chr7:30875623	["C","T"]	1027	0.489864	99.5101	0.016222	0.05102	0.75052	INMT-MINDY4		3_prime_UTR_variant, NMD_transcript_variant	SNV	rs143719637
	chr8:27310831	["C","G"]	180	0.0858574	99.9141	-0.038459	0.12097	0.75054	TRIM35	ENSP00000301924.4:p.(Gln135His)	missense_variant	SNV	rs116161348
	chr5:40853058	["A","G"]	34.003	0.0162189	99.9838	0.08911	0.2803	0.75055	CARD6	ENSP00000254691.5:p.(Ile576Val)	missense_variant	SNV	rs323562
	chr2:218697160	["C","T"]	82.001	0.0391133	99.9609	0.057063	0.17949	0.75055	STK36	ENSP00000295709.3:p.(Ser903Leu)	missense_variant	SNV	rs141444996
	chr1:1399283	["A","AGCCGCCGCC"]	342.14	0.163196	99.8368	-0.027982	0.08802	0.75055	CCNL2	ENSP00000383611.3:p.(Ala6_Ala8dup)	inframe_insertion	insertion	rs745352821
	chr6:52238729	["C","A"]	46	0.0219413	99.9781	-0.076265	0.2399	0.75056	IL17F		splice_donor_variant	SNV	rs117796773	benign, likely benign, uncertain significance	Candidiasis, familial, 6, not provided
	chr22:29339076	["C","T"]	330	0.157405	99.8426	0.02827	0.088925	0.75056	AP1B1	ENSP00000350199.2:p.(Ala693Thr)	missense_variant	SNV	rs148564390
	chr16:3563018	["C","T"]	629.03	0.300038	99.7	-0.020647	0.064949	0.75056	NLRC3	ENSP00000323897.9:p.(Arg687Gln)	missense_variant	SNV	rs115489359
	chr15:89292751	["C","A"]	674.03	0.321503	99.6785	0.020082	0.06317	0.75056	FANCI	ENSP00000310842.7:p.(Gln686Lys)	missense_variant	SNV	rs28378332	benign	Fanconi anemia, Fanconi anemia complementation group I
	chr16:12705045	["C","A"]	332	0.158359	99.8416	-0.028396	0.089331	0.75058	CPPED1	ENSP00000371193.4:p.(Lys98Asn)	missense_variant	SNV	rs202086201
	chr10:73126759	["C","T"]	358	0.170761	99.8292	0.027457	0.086378	0.75058	NUDT13	ENSP00000349874.4:p.(His264Tyr)	missense_variant	SNV	rs34883783
	chr9:136800557	["C","T"]	88.003	0.0419762	99.958	-0.05515	0.17351	0.75059	AL355987.3		3_prime_UTR_variant, NMD_transcript_variant	SNV	rs375646781
	chr14:56647475	["T","C"]	91.005	0.0434081	99.9566	0.054158	0.17038	0.75059	TMEM260	ENSP00000261556.6:p.(Leu701Pro)	missense_variant	SNV	rs150654769
	chr19:52373211	["A","G"]	661.05	0.315311	99.6847	-0.020222	0.063618	0.75059	ZNF880	ENSP00000406318.2:p.(Glu38Gly)	missense_variant	SNV	rs73934441
	chr6:132790239	["C","T"]	39.003	0.0186039	99.9814	-0.082699	0.26018	0.7506	SLC18B1	ENSP00000275227.4:p.(Gly73Ser)	missense_variant	SNV	rs141721114
	chr20:25292617	["C","T"]	61.001	0.0290966	99.9709	0.066133	0.20806	0.7506	PYGB		intron_variant, splice_region_variant	SNV	rs145116792
	chr13:20988343	["CGGGGCG","C"]	363.65	0.173456	99.8265	0.02718	0.085511	0.7506	LATS2	ENSP00000372035.4:p.(Pro479_Ala480del)	inframe_deletion	deletion	rs550642106
	chr8:141160714	["C","T"]	513	0.244694	99.7553	-0.022775	0.071654	0.7506	DENND3	ENSP00000428714.1:p.(Arg427Trp)	missense_variant	SNV	rs142305056
	chr11:56469906	["T","G"]	942.07	0.449354	99.5506	-0.016831	0.052953	0.7506	OR5M3	ENSP00000493070.1:p.(Ile198Leu)	missense_variant	SNV	rs201720728
	chr13:52643162	["G","A"]	89.001	0.0424522	99.9575	-0.054852	0.17258	0.75061	HNRNPA1L2	ENSP00000350090.2:p.(Gly224Ser)	missense_variant	SNV	rs145591028
	chr11:124038713	["C","T"]	163.02	0.0777582	99.9222	0.040476	0.12735	0.75061	OR10G7	ENSP00000492905.1:p.(Val97Met)	missense_variant	SNV	rs147002134
	chr10:7749327	["G","A"]	241.01	0.114958	99.885	0.033397	0.10508	0.75061	ITIH2	ENSP00000351190.4:p.(Arg945Gln)	missense_variant	SNV	rs139566444
	chr1:155030492	["C","T"]	115	0.0548533	99.9451	0.048176	0.15158	0.75062	DCST2	ENSP00000357409.3:p.(Arg320Gln)	missense_variant	SNV	rs41264279
	chr8:132803894	["G","A"]	39.002	0.0186034	99.9814	0.082741	0.26035	0.75063	PHF20L1	ENSP00000378784.2:p.(Ala195Thr)	missense_variant	SNV	rs146835449
	chr16:3247099	["C","T"]	47	0.0224183	99.9776	-0.075409	0.23729	0.75064	MEFV	ENSP00000219596.1:p.(Val502Ile)	missense_variant	SNV	rs140462252	uncertain significance	Familial Mediterranean fever
	chr4:69485256	["G","A"]	167.01	0.0796613	99.9203	0.039873	0.12547	0.75064	UGT2B4	ENSP00000305221.6:p.(Ser421Leu)	missense_variant	SNV	rs180982040
	chr3:126644061	["C","T"]	187	0.0891963	99.9108	-0.037473	0.11792	0.75064	TXNRD3		intron_variant, splice_region_variant	SNV	rs138072406
	chr2:42048216	["C","T"]	47.075	0.0224541	99.9775	-0.075399	0.23726	0.75065	PKDCC	ENSP00000294964.5:p.(Ala6Val)	missense_variant	SNV	rs758398844	uncertain significance	not provided
	chr3:132681391	["G","A"]	192.14	0.091648	99.9084	0.037393	0.11767	0.75065	NPHP3-ACAD11		NMD_transcript_variant, intron_variant	SNV	rs3891704	uncertain significance	NPHP3-related Meckel-like syndrome, Nephronophthisis 3, Renal-hepatic-pancreatic dysplasia 1
	chr16:15412739	["A","ATT"]	117.43	0.0560124	99.944	0.047756	0.15029	0.75066	AC140504.1		NMD_transcript_variant, intron_variant	insertion	rs34761955
	chr16:400564	["G","A"]	296	0.141188	99.8588	0.029877	0.094023	0.75066	NME4		NMD_transcript_variant, intron_variant	SNV	rs188016922
	chr1:15744268	["C","T"]	1745	0.83234	99.1677	-0.012425	0.0391	0.75066	TMEM82	ENSP00000364938.1:p.(Arg149Cys)	missense_variant	SNV	rs61740772
	chr19:40875679	["G","A"]	36.025	0.0171834	99.9828	-0.086053	0.27081	0.75067	AC008537.1		NMD_transcript_variant, intron_variant	SNV	rs766398583
	chr4:176221495	["G","T"]	123	0.0586692	99.9413	-0.046651	0.14682	0.75067	ASB5	ENSP00000296525.3:p.(Leu164Met)	missense_variant	SNV	rs150772149
	chr17:4156858	["A","G"]	44.002	0.0209883	99.979	-0.077847	0.245	0.75068	CYB5D2		intron_variant, splice_region_variant	SNV	rs375526179
	chr2:178553691	["C","T"]	61	0.0290961	99.9709	-0.066108	0.20805	0.75068	TTN	ENSP00000467141.1:p.(Glu29772Lys)	missense_variant	SNV	rs200503016	likely benign, uncertain significance	Autosomal recessive limb-girdle muscular dystrophy type 2J, Autosomal recessive limb-girdle muscular dystrophy type 2J, Cardiomyopathy, Cardiovascular phenotype, Dilated cardiomyopathy 1G, Dilated cardiomyopathy 1G, Early-onset myopathy with fatal cardiomyopathy, Hypertrophic cardiomyopathy 9, Myopathy, myofibrillar, 9, with early respiratory failure, Tibial muscular dystrophy, not provided, not specified
	chr4:154588913	["T","G"]	79.005	0.0376842	99.9623	-0.05811	0.18288	0.75068	FGA	ENSP00000385981.3:p.(Thr82Pro)	missense_variant	SNV	rs199554805	benign, uncertain significance	Congenital afibrinogenemia, Familial visceral amyloidosis, Ostertag type
	chr12:104998935	["C","T"]	82.001	0.0391133	99.9609	0.057048	0.17954	0.75068	C12orf45		NMD_transcript_variant, intron_variant	SNV	rs773089885
	chr17:43217710	["A","G"]	87.001	0.0414982	99.9585	-0.055432	0.17446	0.75068	TMEM106A	ENSP00000483246.1:p.(His233Arg)	missense_variant	SNV	rs141470135
	chr19:14755787	["A","G"]	90.016	0.0429363	99.9571	-0.054447	0.17135	0.75068	ADGRE2	ENSP00000471297.1:p.(Leu417Pro)	missense_variant	SNV	rs139372786
	chr19:18066574	["C","T"]	90.003	0.0429301	99.9571	-0.054498	0.17152	0.75069	IL12RB1	ENSP00000472165.2:p.(Arg484His)	missense_variant	SNV	rs199661046	uncertain significance	Mendelian susceptibility to mycobacterial diseases due to complete IL12RB1 deficiency
	chr8:27777128	["C","G"]	493.02	0.235163	99.7648	-0.023355	0.073505	0.75069	ESCO2	ENSP00000306999.8:p.(Leu274Val)	missense_variant	SNV	rs111667783	benign	Roberts-SC phocomelia syndrome, not provided
	chr2:218829968	["G","A"]	20.001	0.00954019	99.9905	0.11552	0.36359	0.7507	PRKAG3		NMD_transcript_variant, intron_variant	SNV	rs370486325
	chr1:51147649	["C","G"]	87	0.0414977	99.9585	-0.055431	0.17447	0.7507	C1orf185	ENSP00000360824.2:p.(Leu160Val)	missense_variant	SNV	rs115151851
	chr8:37871432	["C","T"]	148.04	0.0706129	99.9294	-0.042557	0.13395	0.7507	RAB11FIP1	ENSP00000331342.4:p.(Ala1124Thr)	missense_variant	SNV	rs137974166
	chr1:19076906	["C","A"]	202	0.0963511	99.9036	0.036306	0.11427	0.7507	UBR4		intron_variant, splice_region_variant	SNV	rs184748537
	chr17:6685201	["A","G"]	83.002	0.0395907	99.9604	0.056736	0.17858	0.75071	C17orf100		NMD_transcript_variant, intron_variant	SNV	rs566711969
	chr1:109164592	["G","A"]	228	0.108753	99.8912	-0.034222	0.10773	0.75074	KIAA1324	ENSP00000358955.3:p.(Arg123Gln)	missense_variant	SNV	rs144983898
	chr10:5099427	["A","G"]	516.04	0.246144	99.7539	-0.022787	0.071735	0.75075	AKR1C3	ENSP00000401327.3:p.(Lys183Arg)	missense_variant	SNV	rs61730879
	chr1:176206948	["A","T"]	69.007	0.0329153	99.9671	0.06223	0.19592	0.75076	COP1	ENSP00000356641.3:p.(Ser11Thr)	missense_variant	SNV	rs751499796
	chr7:43619643	["A","T"]	91.004	0.0434076	99.9566	-0.053641	0.16887	0.75076	COA1		NMD_transcript_variant, intron_variant	SNV	rs139022225
	chr7:43619643	["A","T"]	91.004	0.0434076	99.9566	-0.053641	0.16887	0.75076	STK17A	ENSP00000319192.5:p.(Lys204Met)	missense_variant	SNV	rs139022225
	chr17:44207861	["C","T"]	325.06	0.155049	99.845	-0.02859	0.09001	0.75077	UBTF		intron_variant, splice_region_variant	SNV	rs201459469
	chr16:89282300	["ATCT","A"]	128	0.0610541	99.9389	0.045728	0.14398	0.75078	ANKRD11	ENSP00000301030.4:p.(Glu1413del)	inframe_deletion	deletion	rs778347369	benign, likely benign	KBG syndrome, not provided
	chr16:89959021	["A","G"]	138.01	0.0658288	99.9342	-0.043959	0.1384	0.75078	DEF8	ENSP00000268676.7:p.(Asn188Ser)	missense_variant	SNV	rs62052242
	chr1:241879062	["A","G"]	691.06	0.329626	99.6704	-0.019709	0.062053	0.75078	EXO1	ENSP00000355506.3:p.(Ser610Gly)	missense_variant	SNV	rs12122770
	chr16:2472728	["G","A"]	52.001	0.0248037	99.9752	0.071632	0.22555	0.7508	NTN3	ENSP00000293973.1:p.(Arg319His)	missense_variant	SNV	rs201961012
	chr1:62238374	["C","T"]	203.01	0.0968328	99.9032	-0.036254	0.11416	0.7508	KANK4	ENSP00000360195.4:p.(Arg964His)	missense_variant	SNV	rs151055866	likely benign	not provided
	chr2:241099795	["G","A"]	72.001	0.0343434	99.9657	0.060819	0.19152	0.75082	MTERF4	ENSP00000241527.6:p.(Arg41Cys)	NMD_transcript_variant, missense_variant	SNV	rs143756138
	chr21:41740870	["C","T"]	49	0.0233723	99.9766	-0.07374	0.23223	0.75084	RIPK4	ENSP00000330161.2:p.(Ala823Thr)	missense_variant	SNV	rs142879262	benign, likely benign	Bartsocas-Papas syndrome, not provided
	chr17:82831511	["A","G"]	57.002	0.0271891	99.9728	0.067183	0.21157	0.75084	ZNF750	ENSP00000269394.3:p.(Leu315Pro)	missense_variant	SNV	rs202180755
	chr1:232471474	["G","A"]	93.001	0.0443601	99.9556	0.053521	0.16855	0.75084	SIPA1L2	ENSP00000355589.1:p.(Pro714Ser)	missense_variant	SNV	rs200216436
	chr21:46538486	["G","A"]	218.02	0.103992	99.896	0.034937	0.11003	0.75084	DIP2A	ENSP00000392066.2:p.(Arg602Gln)	missense_variant	SNV	rs73907514
	chr9:92719466	["A","T"]	231	0.110184	99.8898	0.033988	0.10704	0.75084	BICD2	ENSP00000349351.6:p.(Asn393Lys)	missense_variant	SNV	rs144427583	benign, likely benign	Autosomal dominant childhood-onset proximal spinal muscular atrophy with contractures, not provided
	chr12:2800468	["A","G"]	71.001	0.0338664	99.9661	-0.061296	0.19304	0.75085	FKBP4	ENSP00000001008.4:p.(Asn308Ser)	missense_variant	SNV	rs144630885
	chr19:10111128	["G","T"]	160.01	0.0763224	99.9237	0.040917	0.12886	0.75085	PPAN	ENSP00000253107.7:p.(Gly462Val)	missense_variant	SNV	rs200927331
	chr4:56977054	["C","G"]	47.004	0.0224202	99.9776	0.075255	0.23703	0.75087	NOA1	ENSP00000264230.4:p.(Val178Leu)	missense_variant	SNV	rs746921121
	chr8:143538123	["G","A"]	1030	0.491295	99.5087	0.016092	0.050684	0.75087	ZC3H3	ENSP00000262577.5:p.(Pro415Leu)	missense_variant	SNV	rs36008851
	chr6:17129171	["C","G"]	76.002	0.0362518	99.9637	0.059209	0.18649	0.75088	STMND1	ENSP00000455698.1:p.(Ile157Met)	missense_variant	SNV	rs189145559
	chr8:97776108	["G","GATCATCAATGCTGTGGTACTGTTGATTTTATTGAGTGCCCTGGCTGATCCGGATCAGTATAACTTTTCAAGTTCT"]	46.205	0.0220391	99.978	0.076059	0.23958	0.75089	LAPTM4B	ENSP00000402301.2:p.(Ile125_Ser149dup)	inframe_insertion, splice_region_variant	insertion	rs753385824
	chr3:184711358	["T","TCCC"]	59.019	0.0281512	99.9718	-0.067164	0.21156	0.75089	MAGEF1	ENSP00000315064.3:p.(Glu154_Glu155insGly)	inframe_insertion	insertion	rs775747810
	chr5:120686626	["A","G"]	633.61	0.302223	99.6978	0.020766	0.065412	0.75089	PRR16	ENSP00000385118.2:p.(Ile278Val)	missense_variant	SNV	rs149836410
	chr4:1355132	["G","A"]	1302	0.621035	99.379	-0.014379	0.045294	0.75089	UVSSA	ENSP00000374501.4:p.(Gly355Arg)	missense_variant	SNV	rs116741007	likely benign	not provided
	chr2:20638517	["G","A"]	73	0.0348199	99.9652	0.060383	0.19021	0.7509	HS1BP3	ENSP00000305193.3:p.(Pro181Leu)	missense_variant	SNV	rs144903305
	chr1:147758244	["C","T"]	76.001	0.0362514	99.9637	0.059276	0.18672	0.7509	GJA5	ENSP00000484552.1:p.(Arg332His)	missense_variant	SNV	rs116551187	likely benign, uncertain significance	Atrial fibrillation, familial, 11, Atrial fibrillation, familial, 11, Atrial fibrillation, familial, 11, Atrial standstill 1, Atrial standstill 1, Chromosome 1q21.1 deletion syndrome
	chr6:155129515	["G","A"]	98.001	0.0467451	99.9533	-0.05212	0.16418	0.7509	TIAM2	ENSP00000433348.2:p.(Ala98Thr)	missense_variant	SNV	rs145215986
	chr6:44932730	["C","T"]	181	0.0863344	99.9137	0.03837	0.12087	0.7509	SUPT3H	ENSP00000360515.1:p.(Asp290Asn)	missense_variant	SNV	rs146594864
	chr17:35735284	["G","A"]	450	0.214643	99.7854	-0.024433	0.076968	0.7509	RASL10B	ENSP00000474230.1:p.(Val34Ile)	missense_variant	SNV	rs146106471
	chr17:12752522	["G","C"]	73.001	0.0348204	99.9652	-0.060393	0.19026	0.75092	MYOCD	ENSP00000401678.1:p.(Val412Leu)	missense_variant	SNV	rs200094820
	chr22:32447248	["T","C"]	141	0.0672549	99.9327	-0.043468	0.13694	0.75092	BPIFC	ENSP00000380594.1:p.(Asn113Ser)	missense_variant	SNV	rs144019646
	chr13:52029130	["T","A"]	254.01	0.121159	99.8788	-0.032316	0.10181	0.75092	UTP14C	ENSP00000428619.1:p.(Val109Asp)	missense_variant	SNV	rs144752647	uncertain significance	ALG11-CDG
	chr10:133201591	["G","A"]	99.002	0.0472225	99.9528	-0.051921	0.16357	0.75093	KNDC1	ENSP00000304437.3:p.(Arg1027Gln)	missense_variant	SNV	rs151290179
	chr22:19915282	["G","A"]	725.01	0.345819	99.6542	-0.019341	0.060933	0.75093	TXNRD2		intron_variant, splice_region_variant	SNV	rs116054286	benign	Primary dilated cardiomyopathy, not provided
	chr19:1488219	["G","A"]	86	0.0410207	99.959	-0.055628	0.17526	0.75094	PCSK4	ENSP00000300954.5:p.(Thr119Met)	missense_variant	SNV	rs149457286
	chr19:12576287	["C","A"]	292.05	0.139304	99.8607	0.030168	0.095049	0.75094	AC010422.6		NMD_transcript_variant, intron_variant	SNV	rs576843972
	chr20:23566072	["C","T"]	1309	0.624374	99.3756	-0.014257	0.04492	0.75095	CST9L	ENSP00000366178.3:p.(Val86Ile)	missense_variant	SNV	rs79890466
	chr10:104314572	["C","T"]	73	0.0348199	99.9652	0.060443	0.19045	0.75096	ITPRIP	ENSP00000337178.1:p.(Val494Met)	missense_variant	SNV	rs374132492
	chr8:1772955	["A","G"]	95	0.0453136	99.9547	0.052925	0.16675	0.75096	KBTBD11-OT1		NMD_transcript_variant, intron_variant	SNV	rs146692624
	chr16:2281460	["G","A"]	59.004	0.028144	99.9719	0.067264	0.21195	0.75097	ABCA3	ENSP00000301732.5:p.(Ala1362Val)	missense_variant	SNV	rs145251229	benign, likely benign, uncertain significance	Interstitial lung disease due to ABCA3 deficiency, not provided
	chr20:64048912	["C","T"]	145.01	0.0691677	99.9308	-0.042572	0.13415	0.75098	SOX18	ENSP00000341815.7:p.(Glu137Lys)	missense_variant	SNV	rs201931544	benign	not provided
	chr4:88747647	["C","T"]	162	0.0772716	99.9227	0.040707	0.12827	0.75098	FAM13A	ENSP00000264344.5:p.(Arg789His)	missense_variant	SNV	rs74387785	likely benign	not provided
	chr19:17262559	["T","C"]	252	0.1202	99.8798	-0.032553	0.10258	0.75098	USHBP1	ENSP00000252597.2:p.(Gln212Arg)	missense_variant	SNV	rs45520737
	chr5:1239462	["C","T"]	66	0.031481	99.9685	-0.063483	0.20005	0.75099	SLC6A18	ENSP00000323549.3:p.(Gln249Ter)	stop_gained	SNV	rs200802505
	chr1:158329435	["G","A"]	159	0.0758407	99.9242	-0.040916	0.12894	0.75099	CD1B	ENSP00000357150.3:p.(Ala274Val)	missense_variant	SNV	rs145185568
	chr16:2208623	["G","A"]	1029.1	0.490866	99.5091	-0.016206	0.051072	0.751	MLST8	ENSP00000301724.10:p.(Arg291His)	missense_variant	SNV	rs8044063
	chr16:84041988	["G","A"]	144	0.0686859	99.9313	-0.043002	0.13552	0.75101	SLC38A8	ENSP00000299709.3:p.(Pro57Leu)	missense_variant	SNV	rs145119400
	chr4:155953759	["G","T"]	47.001	0.0224188	99.9776	0.075209	0.23703	0.75102	CTSO	ENSP00000414904.3:p.(Thr30Asn)	missense_variant	SNV	rs866795763
	chr20:63560042	["C","T"]	126	0.0601002	99.9399	-0.046027	0.14506	0.75102	HELZ2	ENSP00000417401.1:p.(Asp2571Asn)	missense_variant	SNV	rs114933240
	chr16:18859592	["G","A"]	438.01	0.208924	99.7911	0.024697	0.077836	0.75102	SMG1	ENSP00000402515.2:p.(Pro1306Leu)	missense_variant	SNV	rs200385870
	chr11:103321208	["G","A"]	146.01	0.0696446	99.9304	0.042793	0.13487	0.75103	DYNC2H1	ENSP00000381167.3:p.(Val3976Ile)	missense_variant	SNV	rs189100009	likely benign, uncertain significance	Asphyxiating thoracic dystrophy 3, Intellectual disability, Jeune thoracic dystrophy, not provided
	chr8:1785267	["C","T"]	1328.3	0.63358	99.3664	-0.014395	0.045371	0.75103	KBTBD11-OT1		NMD_transcript_variant, intron_variant	SNV	rs143200025
	chr5:74801009	["G","T"]	53.004	0.0252821	99.9747	-0.070829	0.22325	0.75104	FAM169A	ENSP00000373808.4:p.(Ser325Tyr)	missense_variant	SNV	rs756307572
	chr14:64793183	["C","T"]	99	0.0472216	99.9528	-0.051902	0.16359	0.75104	SPTB	ENSP00000374370.3:p.(Arg827Gln)	missense_variant	SNV	rs150013838	uncertain significance	not provided
	chr1:18872134	["G","C"]	473	0.225614	99.7744	-0.023743	0.074836	0.75104	AL080251.1		NMD_transcript_variant, intron_variant	SNV	rs543972561	uncertain significance	Deficiency of pyrroline-5-carboxylate reductase
	chr3:93910681	["C","T"]	114.01	0.0543811	99.9456	-0.048306	0.15226	0.75105	PROS1	ENSP00000377783.3:p.(Gly95Glu)	missense_variant	SNV	rs144526169	uncertain significance, likely pathogenic	Abnormal bleeding, Protein S deficiency disease, Thrombocytopenia, Thrombophilia due to protein S deficiency, autosomal dominant, Thrombophilia due to protein S deficiency, autosomal recessive, not provided
	chr11:725751	["G","C"]	391.04	0.18652	99.8135	-0.026053	0.082128	0.75107	EPS8L2	ENSP00000480201.1:p.(Trp544Cys)	missense_variant	SNV	rs184903112	uncertain significance	not provided
	chr22:36289246	["G","A"]	513	0.244694	99.7553	-0.02278	0.071814	0.75108	MYH9	ENSP00000216181.5:p.(Arg1466Trp)	missense_variant	SNV	rs139134727	benign, likely benign, uncertain significance	Autosomal dominant nonsyndromic hearing loss 17, MYH9-related disorder, not provided, not specified
	chr11:55914018	["G","A"]	209550	99.9523	0.0476985	-0.051153	0.16126	0.75109	OR5W2	ENSP00000342448.1:p.(Arg189Cys)	missense_variant	SNV	rs2457239
	chr19:55202146	["T","C"]	47.049	0.0224417	99.9776	0.075173	0.23701	0.75112	PTPRH	ENSP00000365528.2:p.(Arg355Gly)	missense_variant	SNV	rs140867659
	chr1:33533199	["G","A"]	49	0.0233723	99.9766	-0.073656	0.23223	0.75112	CSMD2	ENSP00000362479.4:p.(Thr3341Met)	missense_variant	SNV	rs189523744
	chr2:178617838	["C","T"]	57.001	0.0271886	99.9728	0.068265	0.21523	0.75112	TTN	ENSP00000467141.1:p.(Arg15838Gln)	missense_variant	SNV	rs199640194	likely benign, uncertain significance	Autosomal recessive limb-girdle muscular dystrophy type 2J, Dilated cardiomyopathy 1G, Early-onset myopathy with fatal cardiomyopathy, not provided, not specified
	chr4:680517	["G","A"]	68.001	0.0324355	99.9676	-0.062578	0.19733	0.75114	MYL5	ENSP00000383023.2:p.(Ala101Thr)	missense_variant	SNV	rs373616918
	chr15:70676599	["G","A"]	72.002	0.0343439	99.9657	0.060759	0.19159	0.75114	UACA		intron_variant, splice_region_variant	SNV	rs201856922
	chr1:47281003	["C","G"]	562.01	0.268071	99.7319	-0.021788	0.068703	0.75114	STIL	ENSP00000360944.3:p.(Leu485Phe)	missense_variant	SNV	rs139912214	benign, likely benign, uncertain significance, likely pathogenic	Abnormality of brain morphology, Inborn genetic diseases, Microcephaly 7, primary, autosomal recessive, not provided, not specified
	chr8:109456288	["C","T"]	140	0.066778	99.9332	-0.043378	0.13679	0.75115	PKHD1L1	ENSP00000367655.5:p.(Arg2301Cys)	missense_variant	SNV	rs73309320
	chr20:35490719	["G","C"]	56.009	0.0267155	99.9733	-0.068937	0.2174	0.75117	CEP250	ENSP00000380661.1:p.(Arg890Thr)	missense_variant	SNV	rs144024361	uncertain significance	not provided
	chr22:37024363	["G","C"]	60.001	0.0286196	99.9714	-0.066591	0.21	0.75117	MPST	ENSP00000411719.3:p.(Glu70Gln)	missense_variant	SNV	rs571141762
	chr6:17764220	["C","T"]	790.01	0.376823	99.6232	0.01842	0.05809	0.75117	KIF13A	ENSP00000490031.1:p.(Gly1810Ser)	missense_variant	SNV	rs73721713
	chr10:131940698	["C","T"]	884.02	0.421665	99.5783	0.01738	0.054811	0.75118	PPP2R2D		intron_variant, splice_region_variant	SNV	rs148713648
	chr3:67528172	["G","A"]	48	0.0228953	99.9771	-0.074358	0.23453	0.7512	SUCLG2	ENSP00000419325.1:p.(Ala126Val)	missense_variant	SNV	rs200929532
	chr19:42732878	["A","C"]	52.005	0.0248056	99.9752	0.07146	0.22539	0.7512	PSG3	ENSP00000468936.1:p.(Phe205Leu)	missense_variant	SNV	rs187697889
	chr11:71582404	["C","T"]	443.01	0.211309	99.7887	-0.024521	0.077341	0.7512	KRTAP5-11	ENSP00000481216.1:p.(Ser145Asn)	missense_variant	SNV	rs140305987
	chr22:22514805	["G","A"]	996.04	0.475097	99.5249	0.016526	0.052123	0.7512	ZNF280A	ENSP00000302855.3:p.(Leu276Phe)	missense_variant	SNV	rs16989015
	chr1:45010655	["G","C"]	58.001	0.0276656	99.9723	0.066658	0.21025	0.75121	HECTD3	ENSP00000361245.4:p.(Leu141Val)	missense_variant	SNV	rs200762450
	chr5:149183494	["A","G"]	136.01	0.0648748	99.9351	0.044295	0.13971	0.75121	ABLIM3	ENSP00000310309.7:p.(Asn19Ser)	missense_variant	SNV	rs76459072
	chr20:57613248	["G","T"]	580	0.276652	99.7233	0.021519	0.067877	0.75122	ZBP1	ENSP00000360215.3:p.(Asn195Lys)	missense_variant	SNV	rs114498533
	chr5:139481644	["C","T"]	54.001	0.0257577	99.9742	-0.070119	0.22118	0.75123	TMEM173	ENSP00000331288.4:p.(Ala21Thr)	missense_variant	SNV	rs140011636	likely benign, uncertain significance	STING-associated vasculopathy with onset in infancy, not provided
	chr17:44398302	["T","C"]	926.05	0.441712	99.5583	0.016938	0.053427	0.75123	GPATCH8	ENSP00000467556.1:p.(Ser1259Gly)	missense_variant	SNV	rs760339
	chr19:39244883	["C","T"]	145	0.0691629	99.9308	-0.042895	0.13531	0.75124	IFNL3	ENSP00000409000.2:p.(Gly29Arg)	missense_variant	SNV	rs140951294
	chr11:2141196	["G","T"]	634	0.302409	99.6976	-0.020616	0.065034	0.75124	INS-IGF2		NMD_transcript_variant, intron_variant	SNV	rs3213215
	chr16:686848	["G","A"]	469	0.223706	99.7763	0.023923	0.07547	0.75125	WDR24	ENSP00000248142.6:p.(Arg540Cys)	missense_variant	SNV	rs150401929
	chr22:38741508	["C","T"]	1562.1	0.745099	99.2549	0.013098	0.04132	0.75125	SUN2	ENSP00000385616.1:p.(Val399Ile)	missense_variant	SNV	rs139004902	benign	Emery-Dreifuss muscular dystrophy
	chr2:151506167	["G","A"]	29	0.0138326	99.9862	-0.095659	0.30179	0.75126	NEB	ENSP00000484342.1:p.(Ser7918Leu)	missense_variant, splice_region_variant	SNV	rs202191938	uncertain significance	Nemaline myopathy 2, not provided
	chr3:121488294	["T","G"]	43.002	0.0205113	99.9795	-0.078546	0.2478	0.75126	POLQ	ENSP00000481120.1:p.(Gln1681Pro)	missense_variant	SNV	rs373819961
	chr10:114571295	["A","ACTG"]	450.02	0.214653	99.7853	0.024287	0.076619	0.75126	ABLIM1		splice_donor_variant	insertion	rs573606552
	chr21:36164866	["A","T"]	48.001	0.0228958	99.9771	-0.074399	0.23472	0.75127	DOPEY2	ENSP00000382104.3:p.(Asn45Tyr)	missense_variant	SNV	rs146034004
	chr13:41949986	["G","C"]	355.01	0.169335	99.8307	0.027382	0.086386	0.75127	VWA8	ENSP00000368612.3:p.(Ser64Cys)	missense_variant	SNV	rs61752293
	chr11:8956303	["A","G"]	103.02	0.049139	99.9509	0.050765	0.16017	0.75129	TMEM9B		intron_variant, splice_region_variant	SNV	rs200317250
	chr15:50543789	["A","C"]	297.01	0.141669	99.8583	-0.029958	0.094521	0.75129	USP50	ENSP00000483490.1:p.(Cys94Gly)	missense_variant	SNV	rs150735607
	chr9:39360709	["G","C"]	593.31	0.283	99.717	0.021274	0.067124	0.75129	SPATA31A1	ENSP00000366875.4:p.(Ala996Pro)	missense_variant	SNV	rs11506642
	chr3:122636027	["G","A"]	78.007	0.0372082	99.9628	0.058401	0.18428	0.7513	PARP15	ENSP00000417214.2:p.(Arg655Gln)	missense_variant	SNV	rs146577543
	chr5:79738262	["C","T"]	363.01	0.17315	99.8268	-0.027232	0.085924	0.7513	CMYA5	ENSP00000394770.2:p.(Ser3166Leu)	missense_variant	SNV	rs144627694
	chr3:16294996	["C","T"]	75.002	0.0357749	99.9642	0.059535	0.18786	0.75131	OXNAD1	ENSP00000389872.2:p.(Thr162Met)	missense_variant, splice_region_variant	SNV	rs139847566
	chr17:64457684	["G","C"]	349.01	0.166473	99.8335	-0.027627	0.087175	0.75131	MILR1	ENSP00000482801.1:p.(Gly218Arg)	missense_variant, splice_region_variant	SNV	rs118195001
	chr1:1419428	["T","C"]	33.001	0.015741	99.9843	0.089701	0.28306	0.75132	ANKRD65	ENSP00000445688.1:p.(Gln291Arg)	missense_variant	SNV	rs575134240
	chr10:99836176	["T","C"]	75.006	0.0357768	99.9642	0.059496	0.18774	0.75132	ABCC2	ENSP00000359478.4:p.(Val1167Ala)	missense_variant	SNV	rs140680467	likely benign, uncertain significance	Dubin-Johnson syndrome, not provided
	chr8:22148200	["G","A"]	77	0.0367279	99.9633	-0.058787	0.18551	0.75132	LGI3	ENSP00000302297.2:p.(Thr536Met)	missense_variant	SNV	rs150789268
	chr6:149695179	["T","C"]	116	0.0553303	99.9447	-0.04783	0.15093	0.75132	LATS1	ENSP00000437550.1:p.(Ile131Val)	missense_variant	SNV	rs147326739
	chr2:95594129	["A","G"]	54.046	0.0257792	99.9742	0.068864	0.21732	0.75133	TRIM43	ENSP00000272395.2:p.(Arg36Gly)	missense_variant	SNV	rs143424395
	chr3:48568140	["T","C"]	49.002	0.0233732	99.9766	-0.073597	0.23227	0.75135	COL7A1	ENSP00000332371.8:p.(Ile2609Val)	missense_variant	SNV	rs201839881	likely benign	Epidermolysis bullosa dystrophica inversa, autosomal recessive, not provided
	chr2:174141976	["G","A"]	109	0.0519914	99.948	0.049334	0.15569	0.75135	OLA1	ENSP00000386350.1:p.(Thr153Met)	missense_variant	SNV	rs145321003
	chr6:109453262	["C","A"]	121	0.0577152	99.9423	0.046833	0.14781	0.75135	MICAL1		splice_donor_variant	SNV	rs138930729	likely benign	not provided
	chr5:112877981	["CTGTGTGTGTGTGTGTG","C"]	1909	0.910565	99.0894	0.011869	0.037458	0.75135	AC008575.2		NMD_transcript_variant, intron_variant	deletion	rs60109818
	chr9:136407428	["T","C"]	188.01	0.089678	99.9103	-0.037578	0.1186	0.75136	SDCCAG3	ENSP00000349929.3:p.(Asp179Gly)	missense_variant	SNV	rs200698119
	chr17:42615003	["C","T"]	224	0.106845	99.8932	0.034281	0.10819	0.75136	TUBG1	ENSP00000251413.2:p.(Arg440Trp)	missense_variant	SNV	rs144903375	likely benign	not provided, not specified
	chr20:10038344	["A","C"]	55	0.0262342	99.9738	0.069423	0.21913	0.75138	ANKEF1	ENSP00000367631.3:p.(Lys15Gln)	missense_variant	SNV	rs144477812
	chr17:60205646	["G","A"]	97.002	0.0462685	99.9537	-0.052293	0.16506	0.75138	USP32	ENSP00000300896.3:p.(Ser1017Leu)	missense_variant	SNV	rs140449325
	chr1:11525172	["G","A"]	528	0.251848	99.7482	-0.022505	0.071031	0.75138	DISP3		intron_variant, splice_region_variant	SNV	rs191852506	benign	not provided
	chr1:235757274	["C","T"]	784.08	0.373995	99.626	0.018478	0.058323	0.75138	LYST		intron_variant, splice_region_variant	SNV	rs111764031	benign, likely benign	ChÃ©diak-Higashi syndrome, not specified
	chr14:74511349	["C","T"]	105	0.0500835	99.9499	0.050351	0.15893	0.75139	LTBP2	ENSP00000261978.4:p.(Arg975His)	missense_variant	SNV	rs141766242	likely benign	not provided
	chr19:58296812	["G","A"]	46.001	0.0219418	99.9781	0.075894	0.23957	0.7514	AC020915.6		NMD_transcript_variant, intron_variant	SNV	rs148686824
	chr19:58296812	["G","A"]	46.001	0.0219418	99.9781	0.075894	0.23957	0.7514	AC020915.2		NMD_transcript_variant, intron_variant	SNV	rs148686824
	chr16:81699687	["G","A"]	415.04	0.197968	99.802	0.025262	0.079742	0.7514	CMIP	ENST00000537098.7:c.1641G>A(p.(Val547=))	splice_region_variant, synonymous_variant	SNV	rs183876152	benign	not provided
	chr2:159430888	["GGAA","G"]	59.002	0.0281431	99.9719	0.0671	0.21182	0.75141	BAZ2B	ENSP00000376534.2:p.(Ser723del)	inframe_deletion	deletion	rs752085908
	chr1:67125778	["CTTGTCT","C"]	100.01	0.0477033	99.9523	-0.051017	0.16105	0.75141	C1orf141	ENSP00000360046.1:p.(Asp68_Lys69del)	inframe_deletion	deletion	rs750469609
	chr8:1785320	["TAGAC","T"]	242.36	0.115602	99.8844	-0.033333	0.10522	0.75141	KBTBD11-OT1		NMD_transcript_variant, intron_variant	deletion	rs558581190
	chr12:6976290	["T","G"]	46.032	0.0219566	99.978	-0.076026	0.24	0.75142	EMG1		NMD_transcript_variant, intron_variant	SNV	rs1348627013
	chr16:28979267	["G","A"]	131	0.0624851	99.9375	0.045	0.14206	0.75142	SPNS1	ENSP00000454360.1:p.(Arg231Gln)	missense_variant	SNV	rs137908704
	chr4:125481563	["G","A"]	123	0.0586692	99.9413	-0.046429	0.14658	0.75143	FAT4	ENSP00000377862.3:p.(Arg4214His)	missense_variant	SNV	rs148170326	likely benign, uncertain significance	Hennekam lymphangiectasia-lymphedema syndrome 2, not provided
	chr5:90725621	["A","G"]	270.07	0.128819	99.8712	0.031386	0.099088	0.75143	ADGRV1	ENSP00000384582.2:p.(Ile3376Val)	missense_variant	SNV	rs200528472	benign	not provided, not specified
	chr19:1108264	["T","A"]	97.06	0.0462962	99.9537	-0.052281	0.16506	0.75144	SBNO2	ENSP00000354733.2:p.(Ile1353Phe)	missense_variant	SNV	rs765952457
	chr10:86706670	["G","A"]	74	0.0352969	99.9647	-0.059895	0.18911	0.75145	LDB3	ENSP00000355296.3:p.(Ala346Thr)	missense_variant	SNV	rs201968775	likely benign, uncertain significance	Cardiovascular phenotype, Myofibrillar myopathy 4, not provided, not specified
	chr18:45901140	["C","T"]	198.01	0.0944479	99.9056	0.036254	0.11446	0.75145	EPG5	ENSP00000282041.4:p.(Arg1501Gln)	missense_variant	SNV	rs186784974	likely benign	Vici syndrome
	chr7:1438133	["C","T"]	462.01	0.220372	99.7796	0.023857	0.075325	0.75145	MICALL2	ENSP00000297508.7:p.(Val759Met)	missense_variant	SNV	rs200579488
	chr18:21656962	["T","C"]	70.01	0.0333938	99.9666	-0.061598	0.19449	0.75146	ABHD3	ENSP00000289119.2:p.(Asp319Gly)	missense_variant	SNV	rs145138728
	chr7:100488257	["C","T"]	560.01	0.267117	99.7329	-0.021739	0.068639	0.75146	NYAP1	ENSP00000300179.2:p.(Ser179Phe)	missense_variant	SNV	rs150028591
	chr1:109494164	["G","T"]	39	0.0186024	99.9814	-0.082462	0.26037	0.75147	CYB561D1	ENSP00000358884.3:p.(Val9Phe)	missense_variant	SNV	rs536866246
	chr15:89217111	["TGGCCTC","T"]	1688	0.805151	99.1948	-0.012604	0.039799	0.75147	RLBP1		intron_variant, splice_region_variant	deletion	rs56307321	benign, likely benign	Newfoundland cone-rod dystrophy, Pigmentary retinal dystrophy, Retinitis Pigmentosa, Recessive, not provided, not specified
	chr4:41650504	["G","A"]	360.01	0.17172	99.8283	0.027168	0.085788	0.75148	LIMCH1	ENSP00000425631.1:p.(Glu978Lys)	missense_variant	SNV	rs147874816
	chr16:67009009	["G","A"]	52	0.0248032	99.9752	-0.071438	0.22559	0.75149	CES4A	ENSP00000444052.2:p.(Ala451Thr)	missense_variant	SNV	rs148572458
	chr11:18137416	["G","A"]	63.001	0.0300506	99.9699	-0.064833	0.20473	0.75149	MRGPRX3	ENSP00000379571.2:p.(Asp72Asn)	missense_variant	SNV	rs147659045
	chr3:20040662	["G","A"]	205.01	0.0977868	99.9022	-0.035984	0.11363	0.75149	KAT2B	ENSP00000263754.4:p.(Gly62Asp)	missense_variant	SNV	rs201810024
	chr4:185190193	["T","G"]	391.01	0.186506	99.8135	-0.025952	0.081955	0.7515	CFAP97	ENSP00000409964.2:p.(His335Pro)	missense_variant	SNV	rs142184332
	chr1:158255329	["G","A"]	48.001	0.0228958	99.9771	-0.074259	0.23453	0.75152	CD1A	ENSP00000289429.5:p.(Ala102Thr)	missense_variant	SNV	rs150169121
	chr6:37638063	["ACAGT","A"]	81.109	0.0386878	99.9613	0.057232	0.18075	0.75152	MDGA1	ENSP00000422042.1:p.(Thr972CysfsTer15)	frameshift_variant	deletion	rs761917888
	chr5:170911102	["G","A"]	47.021	0.0224283	99.9776	0.075241	0.23764	0.75153	RANBP17	ENSP00000427975.1:p.(Cys243Tyr)	missense_variant	SNV	rs142612405
	chr19:16980490	["G","A"]	71.001	0.0338664	99.9661	-0.061118	0.19303	0.75153	CPAMD8		intron_variant, splice_region_variant	SNV	rs376502447
	chr4:2171120	["G","A"]	91.004	0.0434076	99.9566	-0.053958	0.17042	0.75153	POLN	ENSP00000435506.1:p.(Thr479Met)	missense_variant	SNV	rs181898184
	chr6:110246103	["C","T"]	352.01	0.167904	99.8321	0.027615	0.087221	0.75154	METTL24	ENSP00000344071.4:p.(Arg315Gln)	missense_variant	SNV	rs145979865
	chr1:156065926	["A","G"]	1446.1	0.689769	99.3102	-0.013582	0.042898	0.75154	RAB25	ENSP00000354376.5:p.(Glu20Gly)	missense_variant	SNV	rs61751627
	chr4:158240331	["A","T"]	1461	0.696876	99.3031	-0.01355	0.042798	0.75154	TMEM144	ENSP00000296529.6:p.(Ile239Phe)	missense_variant	SNV	rs62335898
	chr5:176881135	["C","T"]	40	0.0190794	99.9809	0.081341	0.25692	0.75155	HK3	ENSP00000292432.5:p.(Gly904Ser)	missense_variant	SNV	rs146153216
	chr19:8596145	["G","A"]	103	0.0491295	99.9509	-0.050714	0.16019	0.75155	ADAMTS10	ENSP00000471851.1:p.(Ala422Val)	missense_variant	SNV	rs138620046	uncertain significance	Weill-Marchesani syndrome, not provided
	chr17:16353426	["G","A"]	34.052	0.0162423	99.9838	0.088274	0.27883	0.75156	CENPV	ENSP00000299736.4:p.(Ser4Leu)	missense_variant	SNV	rs889433286
	chr8:124539033	["T","C"]	866.16	0.413146	99.5869	0.017732	0.056011	0.75156	TATDN1	ENSP00000430274.1:p.(Lys5Arg)	missense_variant	SNV	rs112007008
	chr9:136515687	["T","C"]	22.002	0.0104946	99.9895	0.10969	0.34651	0.75157	NOTCH1	ENSP00000277541.6:p.(Ile567Val)	missense_variant	SNV	rs369067940	benign, likely benign, uncertain significance, not provided	Adams-Oliver syndrome 5, Adams-Oliver syndrome 5, Aortic valve disease 1, Familial thoracic aortic aneurysm and aortic dissection, not provided, not specified
	chr11:56159893	["T","C"]	160	0.0763177	99.9237	0.040788	0.12884	0.75157	OR8K5	ENSP00000323853.1:p.(His142Arg)	missense_variant	SNV	rs145996408
	chr14:73885328	["A","G"]	64.004	0.030529	99.9695	-0.06448	0.20369	0.75158	AC005520.1		NMD_transcript_variant, intron_variant	SNV	rs935008499
	chr1:8863323	["T","C"]	101	0.0481755	99.9518	0.050703	0.16018	0.75159	ENO1	ENSP00000234590.4:p.(Asn363Ser)	missense_variant	SNV	rs151047591
	chr11:13010445	["C","G"]	223.11	0.10642	99.8936	0.034604	0.10932	0.75159	RASSF10	ENSP00000485526.1:p.(Pro290Arg)	missense_variant	SNV	rs201986043
	chr17:74846089	["G","A"]	712	0.339614	99.6604	0.019431	0.061386	0.75159	GRIN2C	ENSP00000293190.5:p.(Ala776Val)	missense_variant	SNV	rs61740921
	chr11:65079279	["CAA","C"]	45	0.0214643	99.9785	0.076731	0.24241	0.7516	CDCA5	ENSP00000385711.3:p.(Phe250LeufsTer37)	frameshift_variant	deletion	rs546928568
	chr2:127627315	["G","A"]	45.001	0.0214648	99.9785	-0.076676	0.24224	0.7516	MYO7B		intron_variant, splice_region_variant	SNV	rs369412298
	chr3:132718981	["G","A"]	158.01	0.0753685	99.9246	-0.040949	0.12937	0.7516	NPHP3-ACAD11		NMD_transcript_variant, intron_variant	SNV	rs202228115	likely benign, uncertain significance	NPHP3-related Meckel-like syndrome, Nephronophthisis, Nephronophthisis 3, Renal-hepatic-pancreatic dysplasia 1, not specified
	chr5:128158069	["A","G"]	160.01	0.0763224	99.9237	0.040539	0.12808	0.75161	SLC12A2	ENSP00000262461.2:p.(Met794Val)	missense_variant	SNV	rs116191759	benign	not provided
	chr1:201199352	["G","A"]	171	0.0815645	99.9184	-0.0392	0.12385	0.75161	IGFN1	ENSP00000334714.4:p.(Arg129Gln)	missense_variant	SNV	rs375838031
	chr20:18415355	["G","A"]	78.005	0.0372073	99.9628	-0.05832	0.18426	0.75162	DZANK1	ENSP00000262547.5:p.(Ala350Val)	missense_variant	SNV	rs151133433
	chr10:126504772	["G","A"]	452.01	0.215602	99.7844	-0.024201	0.076469	0.75163	C10orf90	ENSP00000284694.7:p.(Thr143Met)	missense_variant	SNV	rs144072115
	chr15:22875275	["G","C"]	257.01	0.12259	99.8774	0.031991	0.10108	0.75164	CYFIP1		intron_variant, splice_region_variant	SNV	rs189070691	benign	not provided
	chr1:93582756	["G","A"]	90.003	0.0429301	99.9571	-0.054344	0.17173	0.75166	BCAR3	ENSP00000359264.1:p.(Pro411Ser)	missense_variant	SNV	rs200778656
	chr4:186533709	["C","T"]	58.001	0.0276656	99.9723	0.067549	0.21346	0.75167	MTNR1A	ENSP00000302811.5:p.(Val345Ile)	missense_variant	SNV	rs200192631
	chr16:650614	["A","T"]	62.004	0.029575	99.9704	-0.065322	0.20643	0.75167	WDR90	ENSP00000448122.1:p.(Tyr155Phe)	missense_variant	SNV	rs184261872
	chr5:151322183	["G","A"]	120	0.0572383	99.9428	0.047071	0.14875	0.75167	SLC36A2	ENSP00000334223.4:p.(Ala348Val)	missense_variant	SNV	rs150036744
	chr1:197434840	["G","A"]	182.01	0.0868161	99.9132	0.038038	0.1202	0.75167	CRB1	ENSP00000356370.3:p.(Glu993Lys)	missense_variant	SNV	rs151092557	likely benign, uncertain significance	Leber congenital amaurosis, Leber congenital amaurosis 8, Retinitis pigmentosa 12
	chr1:20715498	["C","T"]	27.001	0.0128791	99.9871	-0.098992	0.31288	0.7517	KIF17	ENSP00000247986.2:p.(Val125Ile)	missense_variant	SNV	rs146714930
	chr19:14767068	["AG","A"]	206.11	0.0983115	99.9017	0.035696	0.11282	0.7517	ADGRE2	ENSP00000471297.1:p.(Tyr133ThrfsTer32)	frameshift_variant	deletion	rs559663437
	chr8:10612024	["G","A"]	34	0.0162175	99.9838	-0.0882	0.27877	0.75171	RP1L1	ENSP00000371923.3:p.(Arg692Trp)	missense_variant	SNV	rs202214615
	chr16:88881372	["C","T"]	330	0.157405	99.8426	0.028351	0.089611	0.75172	CBFA2T3	ENSP00000268679.4:p.(Ala441Thr)	missense_variant	SNV	rs199953961	likely benign	not provided
	chr10:30028413	["T","C"]	399.01	0.190322	99.8097	-0.025631	0.081016	0.75172	JCAD	ENSP00000364526.1:p.(Ile579Val)	missense_variant	SNV	rs142360840
	chr9:21931297	["G","A"]	1257	0.599571	99.4004	-0.014696	0.046454	0.75173	AL359922.1		NMD_transcript_variant, intron_variant	SNV	rs73652804
	chr8:10698002	["AC","A"]	68.003	0.0324364	99.9676	-0.062346	0.19708	0.75174	C8orf74	ENSP00000307129.5:p.(Gln216ArgfsTer35)	frameshift_variant, splice_region_variant	deletion	rs762049229
	chr2:240968164	["C","G"]	179	0.0853804	99.9146	-0.038331	0.12116	0.75174	CROCC2	ENSP00000397968.2:p.(Arg1437Gly)	missense_variant	SNV	rs112999140
	chr1:2503940	["C","T"]	54.015	0.0257644	99.9742	0.069952	0.22114	0.75175	PLCH2	ENSP00000367747.3:p.(Thr993Met)	missense_variant	SNV	rs771427021
	chr11:5545360	["T","C"]	107.01	0.0510422	99.949	-0.049792	0.15741	0.75176	OR52H1	ENSP00000493308.1:p.(Tyr55Cys)	missense_variant	SNV	rs114383189
	chr7:100356712	["G","A"]	161	0.0767947	99.9232	-0.040633	0.12845	0.75176	MIR6840		mature_miRNA_variant	SNV	rs562470235
	chr7:100356712	["G","A"]	161	0.0767947	99.9232	-0.040633	0.12845	0.75176	PILRB	ENSP00000415775.1:p.(Gly38Arg)	missense_variant	SNV	rs562470235
	chr7:129451649	["C","G"]	870.02	0.414987	99.585	0.017691	0.05593	0.75177	STRIP2	ENSP00000249344.2:p.(Ala104Gly)	missense_variant	SNV	rs145786595
	chr3:44244383	["C","T"]	115.01	0.0548581	99.9451	0.047965	0.15164	0.75178	TOPAZ1	ENSP00000310303.4:p.(Thr626Met)	missense_variant	SNV	rs145012699
	chr12:108518844	["C","A"]	46.001	0.0219418	99.9781	0.075782	0.2396	0.75179	FICD	ENSP00000446479.1:p.(Thr249Asn)	missense_variant	SNV	rs146316463
	chr12:57810526	["C","T"]	62.002	0.0295741	99.9704	-0.065271	0.20638	0.7518	AVIL	ENSP00000257861.3:p.(Arg195Gln)	missense_variant	SNV	rs201086934
	chr7:20650101	["C","T"]	214.01	0.10208	99.8979	-0.035263	0.1115	0.7518	ABCB5	ENSP00000384881.2:p.(Thr429Met)	missense_variant	SNV	rs144527025
	chr1:111727509	["G","A"]	40.001	0.0190799	99.9809	0.081292	0.25704	0.75181	FAM212B	ENSP00000349805.5:p.(Pro118Leu)	missense_variant	SNV	rs145633487
	chr11:22218262	["A","G"]	517.05	0.246625	99.7534	-0.022616	0.071512	0.75181	ANO5	ENSP00000315371.8:p.(Asn52Ser)	missense_variant	SNV	rs143777403	benign, likely benign, uncertain significance, likely pathogenic	ANO5-Related Muscle Diseases, Autosomal recessive limb-girdle muscular dystrophy type 2L, Autosomal recessive limb-girdle muscular dystrophy type 2L, Gnathodiaphyseal dysplasia, Gnathodiaphyseal dysplasia, Miyoshi muscular dystrophy 3, not provided, not specified
	chr10:86453657	["A","G"]	585.02	0.279046	99.721	-0.021318	0.06741	0.75181	WAPL	ENST00000298767.9:c.2832T>C(p.(Asn944=))	splice_region_variant, synonymous_variant	SNV	rs138734083
	chr1:154542739	["C","T"]	39	0.0186024	99.9814	0.082278	0.26018	0.75182	TDRD10	ENSP00000357465.3:p.(Gln141Ter)	stop_gained	SNV	rs150456958
	chr4:158868698	["G","A"]	56.001	0.0267117	99.9733	-0.068728	0.21733	0.75182	FNIP2	ENSP00000264433.6:p.(Val688Met)	missense_variant	SNV	rs201095537
	chr2:178784080	["C","T"]	393	0.187455	99.8125	-0.025998	0.082212	0.75182	TTN	ENSP00000467141.1:p.(Arg922His)	missense_variant	SNV	rs56046320	benign, likely benign, uncertain significance	Autosomal recessive limb-girdle muscular dystrophy type 2J, Autosomal recessive limb-girdle muscular dystrophy type 2J, Cardiovascular phenotype, Dilated cardiomyopathy 1G, Dilated cardiomyopathy 1G, Early-onset myopathy with fatal cardiomyopathy, Myopathy, myofibrillar, 9, with early respiratory failure, Primary dilated cardiomyopathy, Tibial muscular dystrophy, not provided, not specified
	chr21:10595995	["C","G"]	136.03	0.0648843	99.9351	-0.044085	0.13941	0.75183	TPTE	ENSP00000484403.1:p.(Ala395Gly)	missense_variant	SNV	rs759614386
	chr1:54171109	["T","A"]	842.19	0.401712	99.5983	-0.017725	0.056051	0.75183	AL357673.1		NMD_transcript_variant, intron_variant	SNV	rs149408557
	chr11:1242588	["C","T"]	136	0.06487	99.9351	0.044101	0.13947	0.75184	MUC5B	ENSP00000436812.1:p.(Thr1903Met)	missense_variant	SNV	rs183397959
	chr17:5162994	["C","T"]	944.04	0.450293	99.5497	-0.016814	0.053174	0.75184	USP6	ENSP00000460380.1:p.(Ser1009Phe)	missense_variant	SNV	rs139732460	benign	not provided
	chr17:58279371	["C","A"]	46.003	0.0219428	99.9781	-0.075757	0.23959	0.75185	MPO	ENSP00000225275.3:p.(Glu202Ter)	stop_gained	SNV	rs778013714	likely pathogenic	not provided
	chr10:70730123	["G","A"]	64	0.0305271	99.9695	-0.064296	0.20334	0.75185	ADAMTS14	ENSP00000362304.1:p.(Gly326Arg)	missense_variant	SNV	rs144469426
	chr4:151646574	["A","C"]	66.001	0.0314815	99.9685	-0.062375	0.19727	0.75186	FAM160A1	ENSP00000413196.1:p.(Asn415His)	missense_variant	SNV	rs188094362
	chr3:39183951	["T","C"]	166.01	0.0791844	99.9208	0.03994	0.12632	0.75186	XIRP1	ENSP00000343140.3:p.(Gln1832Arg)	missense_variant	SNV	rs138653994
	chr3:43057637	["T","A"]	117.01	0.0558121	99.9442	-0.04764	0.15068	0.75188	FAM198A		NMD_transcript_variant, intron_variant	SNV	rs76540711
	chr8:142665727	["A","G"]	127	0.0605772	99.9394	0.045607	0.14425	0.75188	JRK	ENSP00000482410.1:p.(Met111Thr)	missense_variant	SNV	rs199704113
	chr9:137040028	["C","T"]	50.008	0.0238531	99.9761	0.072663	0.22984	0.75189	AL807752.6	ENSP00000485208.1:p.(Arg24Gln)	NMD_transcript_variant, missense_variant	SNV	rs149078095
	chr18:31355329	["G","A"]	79	0.0376819	99.9623	-0.057808	0.18285	0.75189	DSG1	ENSP00000257192.4:p.(Val1045Met)	missense_variant	SNV	rs140838956	uncertain significance	not provided
	chr1:29200573	["C","A"]	644.01	0.307183	99.6928	-0.020302	0.064217	0.75189	MECR	ENSP00000263702.6:p.(Arg258Leu)	missense_variant	SNV	rs34835902	benign	not provided
	chrX:305141	["G","A"]	647.01	0.308614	99.6914	-0.020473	0.064759	0.7519	GTPBP6	ENSP00000316598.5:p.(Ala495Val)	missense_variant	SNV	rs375336235
	chr4:7781372	["G","A"]	1862.1	0.888195	99.1118	0.011987	0.037918	0.7519	AFAP1		intron_variant, splice_region_variant	SNV	rs116518020
	chr10:124617353	["A","G"]	107	0.0510374	99.949	0.049678	0.15715	0.75191	AC068896.1		3_prime_UTR_variant, NMD_transcript_variant	SNV	rs767877063
	chr22:40679519	["C","T"]	289	0.137849	99.8622	0.030158	0.0954	0.75191	MCHR1	ENSP00000249016.4:p.(Thr25Met)	missense_variant	SNV	rs117372135
	chr11:117995598	["T","G"]	336.01	0.160272	99.8397	-0.028078	0.088819	0.75191	IL10RA	ENSP00000227752.3:p.(Val233Gly)	missense_variant	SNV	rs138929400	likely benign, uncertain significance	Inflammatory bowel disease 28, not provided
	chr16:50712288	["G","A"]	357	0.170284	99.8297	-0.027239	0.086166	0.75191	NOD2	ENSP00000300589.2:p.(Val793Met)	missense_variant	SNV	rs104895444	benign, likely benign, uncertain significance	Blau syndrome, Blau syndrome, Inflammatory bowel disease 1, Inflammatory bowel disease 1, not provided, not specified
	chr4:143624346	["A","G"]	520.03	0.248047	99.752	-0.022661	0.071686	0.75191	FREM3		intron_variant, splice_region_variant	SNV	rs146285395
	chr2:201726800	["G","C"]	181.01	0.0863391	99.9137	-0.03831	0.12119	0.75192	ALS2	ENSP00000264276.6:p.(Pro1016Ala)	missense_variant	SNV	rs41308840	likely benign, uncertain significance	ALS2-Related Disorders, Amyotrophic lateral sclerosis type 2, juvenile, Infantile-onset ascending hereditary spastic paralysis, not provided
	chr6:39079647	["G","A"]	119	0.0567613	99.9432	-0.047113	0.14905	0.75193	GLP1R	ENSP00000362353.4:p.(Arg376Gln)	missense_variant	SNV	rs61733062
	chr8:96231112	["C","T"]	307	0.146435	99.8536	-0.029309	0.09272	0.75193	UQCRB		3_prime_UTR_variant, NMD_transcript_variant	SNV	rs34142481	benign, likely benign	not provided
	chr15:75207586	["G","A"]	37.018	0.017657	99.9823	-0.084498	0.26733	0.75194	C15orf39	ENSP00000353854.2:p.(Arg513His)	missense_variant	SNV	rs150407602
	chr9:94415151	["T","G"]	43	0.0205104	99.9795	-0.078406	0.24806	0.75194	MFSD14B		intron_variant, splice_region_variant	SNV	rs373187181
	chr11:15239054	["G","A"]	64.001	0.0305275	99.9695	-0.064229	0.20321	0.75194	INSC	ENSP00000368872.3:p.(Arg505Gln)	missense_variant	SNV	rs556492919
	chr13:23668865	["A","G"]	88.007	0.0419781	99.958	0.05483	0.17346	0.75194	TNFRSF19	ENSP00000371693.4:p.(Asn338Ser)	missense_variant	SNV	rs58111610
	chr3:49681210	["C","T"]	118	0.0562843	99.9437	-0.047002	0.1487	0.75194	APEH	ENSP00000415862.1:p.(Pro470Leu)	missense_variant	SNV	rs147045459
	chr6:37646359	["G","A"]	174.01	0.0830002	99.917	-0.038965	0.12327	0.75194	MDGA1	ENSP00000422042.1:p.(Ala688Val)	missense_variant	SNV	rs145146911
	chr1:231819006	["T","C"]	110.01	0.0524732	99.9475	0.049187	0.15562	0.75195	TSNAX-DISC1		3_prime_UTR_variant, NMD_transcript_variant	SNV	rs1043407241
	chr3:33014213	["C","T"]	734.06	0.350136	99.6499	-0.019069	0.060331	0.75195	GLB1	ENSP00000306920.4:p.(Gly526Asp)	missense_variant	SNV	rs147332381	benign, likely benign	GM1 gangliosidosis, Intellectual disability, Mucopolysaccharidosis, MPS-IV-B, not provided, not specified
	chr2:184938433	["A","T"]	437.05	0.208466	99.7915	-0.024633	0.077941	0.75196	ZNF804A	ENSP00000303252.6:p.(Ser1013Cys)	missense_variant	SNV	rs142034505
	chr16:3592721	["C","G"]	289.01	0.137854	99.8621	-0.030254	0.095727	0.75197	SLX4	ENSP00000294008.3:p.(Glu769Gln)	missense_variant	SNV	rs150712805	uncertain significance	Fanconi anemia, Fanconi anemia complementation group P, not provided, not specified
	chr13:21140883	["C","A"]	364.1	0.17367	99.8263	-0.027039	0.085555	0.75197	SAP18		intron_variant, splice_region_variant	SNV	rs113930453
	chr15:65639652	["C","T"]	71.002	0.0338669	99.9661	-0.060997	0.19301	0.75198	SLC24A1	ENSP00000261892.6:p.(Arg668Cys)	missense_variant	SNV	rs200758853	uncertain significance	not provided
	chr1:15744520	["G","A"]	811.02	0.386845	99.6132	-0.018167	0.057485	0.75199	TMEM82	ENSP00000364938.1:p.(Ala233Thr)	missense_variant	SNV	rs138542533
	chr16:4874904	["G","C"]	500	0.238493	99.7615	-0.022976	0.072708	0.752	UBN1	ENSP00000262376.5:p.(Ala832Pro)	missense_variant	SNV	rs146192777	benign	not provided
	chr1:247256630	["C","T"]	807.01	0.384932	99.6151	0.018268	0.057808	0.752	VN1R5	ENSP00000491125.1:p.(Arg187Trp)	missense_variant	SNV	rs150424588
	chr9:132264633	["A","G"]	1069.3	0.510041	99.49	-0.015723	0.049755	0.752	SETX	ENSP00000224140.5:p.(Ile2547Thr)	missense_variant	SNV	rs151117904	benign, likely benign, uncertain significance	Amyotrophic lateral sclerosis, Amyotrophic lateral sclerosis type 4, Amyotrophic lateral sclerosis type 4, Hereditary spastic paraplegia, Spinocerebellar ataxia, autosomal recessive, with axonal neuropathy 2, Spinocerebellar ataxia, autosomal recessive, with axonal neuropathy 2, not provided, not specified
	chr3:47675568	["C","T"]	212.01	0.101126	99.8989	-0.035314	0.11176	0.75201	SMARCC1	ENSP00000254480.5:p.(Met582Ile)	missense_variant	SNV	rs140759311
	chr11:6498224	["G","A"]	1769.1	0.843835	99.1562	0.012274	0.038843	0.75201	AC084337.2		3_prime_UTR_variant, NMD_transcript_variant	SNV	rs117055865	benign	not provided
	chr17:10460243	["A","T"]	35.002	0.0166954	99.9833	0.084403	0.26712	0.75202	MYH4	ENSP00000255381.2:p.(Val409Asp)	missense_variant	SNV	rs142060534
	chr10:86921596	["G","A"]	243.01	0.115912	99.8841	0.033089	0.10472	0.75203	BMPR1A	ENSP00000492290.1:p.(Glu415Lys)	NMD_transcript_variant, missense_variant	SNV	rs140592056	benign, likely benign, uncertain significance	Gastrointestinal polyposis, Generalized juvenile polyposis/juvenile polyposis coli, Hereditary cancer-predisposing syndrome, Juvenile polyposis syndrome, Malignant tumor of breast, not provided, not specified
	chr12:6639003	["T","A"]	50.001	0.0238497	99.9762	0.072684	0.23005	0.75204	ACRBP	ENSP00000229243.2:p.(Tyr487Phe)	missense_variant	SNV	rs138068731
	chr1:108148284	["T","C"]	148.04	0.0706129	99.9294	-0.042329	0.13397	0.75204	SLC25A24	ENSP00000457733.1:p.(Met309Val)	missense_variant	SNV	rs150195740	likely benign	not provided
	chr10:63214485	["G","C"]	446	0.212736	99.7873	-0.024372	0.077139	0.75204	JMJD1C	ENSP00000382204.2:p.(Ser561Cys)	missense_variant	SNV	rs149889210	benign	Early myoclonic encephalopathy
	chr17:4672285	["TTCC","T"]	151.22	0.0721297	99.9279	-0.04183	0.1324	0.75206	PELP1	ENSP00000460300.1:p.(Glu958del)	inframe_deletion	deletion	rs770633489
	chr14:64126682	["G","A"]	63.001	0.0300506	99.9699	-0.064712	0.20484	0.75207	SYNE2	ENSP00000350719.3:p.(Glu4598Lys)	missense_variant	SNV	rs144702281	likely benign, uncertain significance	Emery-Dreifuss muscular dystrophy 5, autosomal dominant, not provided
	chr17:58275535	["G","C"]	375.01	0.178874	99.8211	0.026743	0.08466	0.75208	MPO		intron_variant, splice_region_variant	SNV	rs182011210	benign	not provided
	chr2:219637686	["G","A"]	50.001	0.0238497	99.9762	-0.072647	0.22999	0.7521	SLC4A3	ENSP00000273063.6:p.(Glu908Lys)	missense_variant	SNV	rs140581019
	chr12:109768254	["G","A"]	33	0.0157405	99.9843	0.089488	0.28333	0.75212	FAM222A	ENSP00000443292.1:p.(Ala109Thr)	missense_variant	SNV	rs187227500
	chr9:135714617	["G","C"]	33.003	0.015742	99.9843	0.089379	0.283	0.75213	KCNT1	ENSP00000417851.2:p.(Gly51Arg)	missense_variant	SNV	rs148808978	likely benign	Autosomal dominant nocturnal frontal lobe epilepsy 5, Developmental and epileptic encephalopathy, 14, not specified
	chr5:97183151	["C","T"]	60.002	0.0286201	99.9714	0.066265	0.20983	0.75215	RIOK2	ENSP00000283109.3:p.(Arg14Gln)	missense_variant	SNV	rs181831526
	chr18:36355611	["C","T"]	53.001	0.0252807	99.9747	-0.070505	0.22326	0.75216	FHOD3	ENSP00000466937.1:p.(Arg80Trp)	missense_variant	SNV	rs199791578	uncertain significance	not provided
	chr2:27378485	["C","T"]	349	0.166468	99.8335	-0.027479	0.087014	0.75216	ZNF513	ENSP00000318373.6:p.(Val261Met)	missense_variant	SNV	rs61742428	likely benign, uncertain significance	Retinitis pigmentosa, Retinitis pigmentosa 58, not provided
	chr17:63971855	["G","C"]	72.052	0.0343678	99.9656	0.060496	0.19157	0.75217	SCN4A		intron_variant, splice_region_variant	SNV	rs191547933	benign, uncertain significance	Familial hyperkalemic periodic paralysis, not provided
	chr1:205608302	["A","T"]	76.01	0.0362557	99.9637	-0.058945	0.18666	0.75217	ELK4		NMD_transcript_variant, intron_variant	SNV	rs140225200
	chr8:76854358	["G","A"]	727.01	0.346773	99.6532	-0.019102	0.060492	0.75217	ZFHX4	ENSP00000430497.2:p.(Met2479Ile)	missense_variant	SNV	rs73693445	benign	not provided
	chr16:67652489	["G","C"]	57.002	0.0271891	99.9728	0.067984	0.2153	0.75218	CARMIL2	ENSP00000334958.5:p.(Gln945His)	missense_variant	SNV	rs201058720	uncertain significance	not provided
	chr5:148127020	["A","G"]	1327	0.63296	99.367	0.014279	0.045222	0.75218	SPINK5	ENSP00000256084.7:p.(Lys969Glu)	missense_variant	SNV	rs3188691	benign	Netherton syndrome, not provided, not specified
	chr5:157481817	["G","A"]	55.001	0.0262347	99.9738	0.06923	0.21925	0.75219	ADAM19	ENSP00000428654.1:p.(Arg893Trp)	missense_variant	SNV	rs34145949
	chr13:24249754	["C","A"]	69	0.032912	99.9671	-0.061835	0.19584	0.7522	SPATA13	ENSP00000398560.2:p.(Ala644Asp)	missense_variant	SNV	rs143963425
	chr13:24249754	["C","A"]	69	0.032912	99.9671	-0.061835	0.19584	0.7522	AL359736.1		NMD_transcript_variant, intron_variant	SNV	rs143963425
	chr5:38885430	["A","C"]	69	0.032912	99.9671	-0.061777	0.19565	0.7522	OSMR	ENSP00000274276.3:p.(Asp262Ala)	missense_variant	SNV	rs148838681
	chr2:113735790	["T","A"]	880.08	0.419785	99.5802	-0.017338	0.054912	0.75221	SLC35F5	ENSP00000245680.2:p.(Leu273Phe)	missense_variant	SNV	rs148152519	likely benign	not provided
	chr5:13692081	["G","A"]	42.001	0.0200339	99.98	0.079222	0.25093	0.75222	DNAH5	ENSP00000265104.4:p.(Thr4593Met)	missense_variant	SNV	rs142036266	uncertain significance	Primary ciliary dyskinesia, Primary ciliary dyskinesia 3, not provided
	chr16:30721467	["C","T"]	67	0.031958	99.968	-0.062784	0.19886	0.75222	AC106886.5		NMD_transcript_variant, intron_variant	SNV	rs200261271	benign	not provided
	chr16:30721467	["C","T"]	67	0.031958	99.968	-0.062784	0.19886	0.75222	SRCAP	ENSP00000262518.4:p.(Arg1178Cys)	missense_variant	SNV	rs200261271	benign	not provided
	chr17:80058954	["C","T"]	55.001	0.0262347	99.9738	-0.069175	0.21912	0.75223	CCDC40	ENSP00000380679.4:p.(Arg472Trp)	missense_variant	SNV	rs187993089	uncertain significance	Primary ciliary dyskinesia, Primary ciliary dyskinesia 15
	chr19:37886770	["C","T"]	886.61	0.4229	99.5771	0.017413	0.055157	0.75223	WDR87	ENSP00000405012.2:p.(Glu2301Lys)	missense_variant	SNV	rs565818371	benign, likely benign	not provided
	chr17:45846288	["G","A"]	37	0.0176485	99.9824	-0.084405	0.26737	0.75224	SPPL2C	ENSP00000332488.5:p.(Arg461His)	missense_variant	SNV	rs12185233
	chr2:29045377	["C","T"]	262.01	0.124975	99.875	0.031846	0.10088	0.75224	TOGARAM2	ENSP00000368876.3:p.(Arg897Cys)	missense_variant	SNV	rs141699609
	chr1:156652748	["G","A"]	171	0.0815645	99.9184	-0.039256	0.12436	0.75225	BCAN	ENSP00000331210.4:p.(Ala600Thr)	missense_variant	SNV	rs150190291
	chr15:42387779	["C","T"]	172	0.0820415	99.918	-0.03914	0.12399	0.75226	AC012651.1		3_prime_UTR_variant, NMD_transcript_variant	SNV	rs144383442	benign, likely benign, uncertain significance	Autosomal recessive limb-girdle muscular dystrophy type 2A, Limb-Girdle Muscular Dystrophy, Recessive, not provided, not specified
	chr3:170481156	["G","C"]	55.002	0.0262352	99.9738	0.069195	0.21922	0.75227	SLC7A14	ENSP00000231706.4:p.(His376Asp)	missense_variant	SNV	rs150440242	likely benign	not provided
	chr7:45082459	["G","T"]	268	0.127832	99.8722	-0.031372	0.099395	0.75228	NACAD	ENSP00000420477.2:p.(Pro1241Thr)	missense_variant	SNV	rs552765962
	chr3:126438412	["A","T"]	399.01	0.190322	99.8097	-0.025739	0.081546	0.75228	ZXDC	ENSP00000374359.3:p.(Phe847Tyr)	missense_variant	SNV	rs191515346
	chr1:75219249	["G","T"]	34.001	0.016218	99.9838	-0.087992	0.2788	0.7523	SLC44A5		intron_variant, splice_region_variant	SNV	rs375438110
	chr6:160122147	["A","G"]	59.002	0.0281431	99.9719	-0.066773	0.21157	0.7523	SLC22A1	ENSP00000355930.4:p.(Asn71Ser)	missense_variant	SNV	rs149135239
	chr6:43520962	["G","A"]	74.001	0.0352974	99.9647	-0.059651	0.189	0.7523	POLR1C	ENSP00000361465.3:p.(Arg279Gln)	missense_variant	SNV	rs191582628	likely pathogenic, pathogenic	Hypomyelinating leukodystrophy 11, Treacher Collins syndrome 3, not provided
	chr11:93385525	["C","T"]	96.004	0.0457925	99.9542	-0.052438	0.16615	0.7523	DEUP1	ENSP00000298050.3:p.(Ala306Val)	missense_variant	SNV	rs374101537
	chr2:79027174	["G","C"]	588.01	0.280472	99.7195	-0.021194	0.067154	0.7523	REG3G		intron_variant, splice_region_variant	SNV	rs142096598
	chr11:77194346	["C","T"]	155	0.0739327	99.9261	-0.040959	0.12978	0.75231	MYO7A		intron_variant, splice_region_variant	SNV	rs143216377	likely benign, uncertain significance	Autosomal dominant nonsyndromic hearing loss 11, Autosomal recessive nonsyndromic hearing loss 2, Usher syndrome type 1, not provided, not specified
	chr1:7664453	["A","G"]	134	0.0639161	99.9361	-0.044087	0.1397	0.75232	CAMTA1	ENSP00000306522.6:p.(Ser636Gly)	missense_variant	SNV	rs149319992	likely benign	not provided
	chr8:91070346	["A","G"]	194.01	0.0925399	99.9075	0.036959	0.11712	0.75232	OTUD6B	ENSP00000285420.4:p.(Arg18Gly)	missense_variant	SNV	rs199542428	likely benign, uncertain significance	Intellectual developmental disorder with dysmorphic facies, seizures, and distal limb anomalies, not provided, not specified
	chr17:68903295	["A","G"]	555.03	0.264741	99.7353	0.021849	0.069234	0.75232	ABCA8		intron_variant, splice_region_variant	SNV	rs116839323
	chr5:141208930	["C","A"]	890.03	0.424531	99.5755	0.017297	0.05481	0.75232	PCDHB12	ENSP00000239450.2:p.(Thr8Asn)	missense_variant	SNV	rs73791825
	chr1:18854534	["G","A"]	41.002	0.0195574	99.9804	-0.080158	0.25401	0.75233	AL080251.1		3_prime_UTR_variant, NMD_transcript_variant	SNV	rs112153283
	chr12:48494880	["C","A"]	85.001	0.0405442	99.9595	0.055739	0.17663	0.75233	C12orf54	ENSP00000316898.2:p.(Arg109Ser)	missense_variant	SNV	rs180819519
	chr8:10672708	["C","T"]	209620	99.9857	0.0143096	0.08835	0.28	0.75235	C8orf74	ENSP00000307129.5:p.(Leu15Phe)	missense_variant	SNV	rs11250058
	chr16:88577245	["C","T"]	200.08	0.0954352	99.9046	-0.036286	0.115	0.75236	ZC3H18	ENSP00000416951.2:p.(Ala41Val)	missense_variant	SNV	rs149791821
	chr19:49646117	["G","A"]	51	0.0243263	99.9757	-0.071789	0.22753	0.75237	SCAF1	ENSP00000353769.2:p.(Arg59Gln)	missense_variant	SNV	rs146838422
	chr3:19896763	["G","T"]	168	0.0801336	99.9199	-0.039591	0.12548	0.75237	EFHB	ENSP00000295824.9:p.(Ala550Glu)	missense_variant	SNV	rs147456599	uncertain significance	not provided
	chr10:132147945	["G","A"]	52	0.0248032	99.9752	-0.071095	0.22534	0.75238	JAKMIP3		intron_variant, splice_region_variant	SNV	rs150188036
	chr15:64088834	["G","A"]	75.004	0.0357758	99.9642	0.059208	0.18766	0.75238	FAM96A	ENSP00000300030.3:p.(Arg48Trp)	missense_variant	SNV	rs147426625
	chr17:17217096	["G","A"]	82.002	0.0391138	99.9609	0.056766	0.17992	0.75238	AC055811.2	ENSP00000394249.3:p.(Arg91Cys)	NMD_transcript_variant, missense_variant	SNV	rs150752548	benign, likely benign, uncertain significance	Hereditary cancer-predisposing syndrome, Multiple fibrofolliculomas, not provided, not specified
	chr3:1327487	["A","G"]	88.004	0.0419766	99.958	0.054732	0.17348	0.75239	CNTN6	ENSP00000407822.2:p.(Ile372Val)	missense_variant	SNV	rs140156386
	chr16:81175693	["C","G"]	335.01	0.159795	99.8402	-0.027808	0.088142	0.75239	PKD1L2	ENSP00000434417.1:p.(Gly832Ala)	missense_variant	SNV	rs142349771
	chr10:78009681	["G","A"]	651.54	0.310775	99.6892	-0.020173	0.063943	0.75239	POLR3A		intron_variant, splice_region_variant	SNV	rs115020338	benign	Leukoencephalopathy-ataxia-hypodontia-hypomyelination syndrome, not provided
	chr19:17292657	["G","A"]	44	0.0209874	99.979	0.077344	0.24517	0.7524	MRPL34	ENSP00000472266.1:p.(Ser6Asn)	missense_variant	SNV	rs377511517
	chr5:5463371	["C","G"]	82.001	0.0391133	99.9609	0.056626	0.17949	0.7524	ICE1	ENSP00000296564.7:p.(Pro1346Arg)	missense_variant	SNV	rs201089669
	chr10:68644995	["G","A"]	50.002	0.0238502	99.9761	-0.072528	0.22991	0.75241	TET1	ENSP00000362748.4:p.(Val756Ile)	missense_variant	SNV	rs376909245
	chr17:62416197	["G","T"]	68.006	0.0324379	99.9676	0.06136	0.19451	0.75241	EFCAB3	ENSP00000403932.2:p.(Arg447Ser)	missense_variant	SNV	rs145930213
	chr6:30555141	["T","C"]	47.008	0.0224221	99.9776	0.07477	0.23702	0.75242	GNL1	ENSP00000365806.3:p.(Lys97Arg)	missense_variant	SNV	rs140261958
	chr9:114381308	["C","T"]	159	0.0758407	99.9242	0.040709	0.12905	0.75242	AKNA	ENSP00000303769.4:p.(Arg9His)	missense_variant	SNV	rs78980088
	chr1:6452001	["G","A"]	42.001	0.0200339	99.98	-0.079088	0.25072	0.75243	ESPN	ENSP00000490186.1:p.(Asp744Asn)	missense_variant	SNV	rs121908135	uncertain significance, pathogenic	Deafness, without vestibular involvement, autosomal dominant, not provided
	chr9:37740712	["C","T"]	460	0.219413	99.7806	-0.024073	0.076317	0.75243	AL138752.2		NMD_transcript_variant, intron_variant	SNV	rs148986484
	chr16:11837828	["T","G"]	39.006	0.0186053	99.9814	-0.082105	0.2603	0.75244	RSL1D1	ENSP00000460871.1:p.(Lys478Gln)	missense_variant	SNV	rs563090505
	chr1:24128146	["A","G"]	213.02	0.101607	99.8984	0.035278	0.11184	0.75244	IL22RA1	ENSP00000270800.1:p.(Leu222Pro)	missense_variant	SNV	rs34782294
	chr1:186114078	["T","A"]	38.001	0.0181259	99.9819	0.083189	0.26374	0.75245	HMCN1	ENSP00000271588.4:p.(Ile3744Lys)	missense_variant	SNV	rs149594098	uncertain significance	not provided
	chr5:128261753	["C","G"]	848.01	0.404488	99.5955	-0.017728	0.056206	0.75245	FBN2	ENSP00000424571.1:p.(Glu2783Gln)	missense_variant	SNV	rs76756898	benign	Cardiovascular phenotype, Congenital contractural arachnodactyly, not provided, not specified
	chr5:39377273	["G","A"]	230.01	0.109711	99.8903	-0.033833	0.10727	0.75247	DAB2	ENSP00000313391.6:p.(Thr505Ile)	missense_variant	SNV	rs145194026	benign	not provided
	chr3:64616117	["C","T"]	73.003	0.0348214	99.9652	-0.060029	0.19034	0.75248	ADAMTS9	ENSP00000418735.1:p.(Arg956His)	missense_variant	SNV	rs113699218	uncertain significance	not provided
	chr12:116949614	["G","A"]	1016	0.484617	99.5154	0.016298	0.051679	0.75248	FBXW8		intron_variant, splice_region_variant	SNV	rs74977947	benign	not provided
	chr19:57493645	["G","A"]	1262.3	0.602099	99.3979	-0.014508	0.046002	0.75248	ZNF419	ENSP00000388864.1:p.(Arg364His)	missense_variant	SNV	rs190991901
	chr19:57493645	["G","A"]	1262.3	0.602099	99.3979	-0.014508	0.046002	0.75248	AC003005.1		NMD_transcript_variant, intron_variant	SNV	rs190991901
	chr1:227655553	["T","G"]	310.08	0.147904	99.8521	-0.029285	0.092861	0.75249	ZNF678	ENSP00000344828.4:p.(Cys435Gly)	missense_variant	SNV	rs142439512
	chr4:5628622	["C","T"]	362.02	0.172678	99.8273	-0.026946	0.085446	0.75249	EVC2	ENSP00000342144.5:p.(Arg608His)	missense_variant	SNV	rs145693546	benign, likely benign, uncertain significance, likely pathogenic	Curry-Hall syndrome, Ellis-van Creveld syndrome, Ellis-van Creveld syndrome, Type IV short rib polydactyly syndrome, not provided, not specified
	chr1:92323857	["G","A"]	71.004	0.0338679	99.9661	-0.06091	0.19316	0.7525	RPAP2	ENSP00000476948.1:p.(Glu313Lys)	missense_variant	SNV	rs141412618
	chr11:73394685	["G","A"]	35	0.0166945	99.9833	-0.084298	0.26733	0.75251	RELT	ENSP00000064780.2:p.(Gly333Arg)	missense_variant	SNV	rs34987293
	chr2:47011391	["G","A"]	389	0.185547	99.8145	0.025963	0.082335	0.75251	TTC7A	ENSP00000316699.5:p.(Val450Met)	missense_variant	SNV	rs114276698	benign, likely benign	Multiple gastrointestinal atresias, not provided
	chr7:6154105	["G","T"]	1878	0.895779	99.1042	0.011872	0.037648	0.75251	USP42	ENSP00000301962.5:p.(Ala851Ser)	missense_variant	SNV	rs112159886
	chr22:50256100	["G","A"]	207	0.098736	99.9013	-0.035746	0.11336	0.75252	MAPK12	ENSP00000215659.8:p.(Arg202Cys)	missense_variant	SNV	rs2230823
	chr7:99425018	["G","A"]	728	0.347245	99.6528	0.019125	0.060653	0.75252	ATP5MF-PTCD1	ENSP00000400168.1:p.(Ser554Phe)	missense_variant	SNV	rs114157830
	chr7:99425018	["G","A"]	728	0.347245	99.6528	0.019125	0.060653	0.75252	PTCD1	ENSP00000292478.4:p.(Ser505Phe)	missense_variant	SNV	rs114157830
	chr11:1251466	["T","TTCCACGGCCACCGCCTCCTCCACCCCAGGGACCACCTGGATCCTCACAGAGTCGAGCACTACAGCCACCGTGACGGTGCCCACCAGC"]	2135.8	1.01875	98.9813	0.011177	0.035447	0.75252	MUC5B	ENSP00000436812.1:p.(Thr4870_Leu4871insProGlyThrThrTrpIleLeuThrGluSerSerThrThrAlaThrValThrValProThrSerSerThrAlaThrAlaSerSerThr)	inframe_insertion	insertion	rs1564949982
	chr19:8096506	["C","T"]	40	0.0190794	99.9809	-0.081069	0.25711	0.75253	FBN3	ENSP00000470498.1:p.(Gly1826Asp)	missense_variant	SNV	rs143761835
	chr3:19896759	["A","AAC"]	168	0.0801336	99.9199	-0.039563	0.12548	0.75254	EFHB	ENSP00000295824.9:p.(Arg552PhefsTer5)	frameshift_variant	insertion	rs748761364	uncertain significance	not provided
	chr20:46380307	["T","C"]	273.01	0.130222	99.8698	0.030955	0.098179	0.75254	ELMO2		intron_variant, splice_region_variant	SNV	rs185950263
	chr6:97181900	["G","T"]	737.03	0.351553	99.6484	-0.018967	0.060158	0.75255	MMS22L		intron_variant, splice_region_variant	SNV	rs114735066
	chr12:110531583	["GGAAA","G"]	1291	0.615788	99.3842	0.014484	0.045941	0.75255	RAD9B	ENSP00000376440.4:p.(Lys416AsnfsTer31)	frameshift_variant	deletion	rs139110749	benign	not provided
	chr15:65912114	["C","G"]	69.002	0.032913	99.9671	-0.061713	0.19575	0.75256	MEGF11	ENSP00000378976.2:p.(Ala933Pro)	missense_variant	SNV	rs1004582295
	chr17:44356563	["C","G"]	181	0.0863344	99.9137	-0.038114	0.12089	0.75256	FAM171A2	ENSP00000293443.6:p.(Gln155His)	missense_variant	SNV	rs190723348
	chr5:484656	["C","T"]	261	0.124493	99.8755	-0.031802	0.10088	0.75256	SLC9A3	ENSP00000264938.3:p.(Val266Met)	missense_variant	SNV	rs140474355	likely benign	not provided
	chr11:111719881	["C","T"]	307.02	0.146444	99.8536	0.02919	0.092589	0.75256	SIK2	ENSP00000305976.3:p.(Thr458Ile)	missense_variant	SNV	rs35789057
	chr17:76009721	["C","T"]	1423.1	0.678798	99.3212	0.0136	0.043138	0.75256	EVPL	ENSP00000465630.1:p.(Glu1184Lys)	missense_variant	SNV	rs146508997
	chr15:90940324	["G","A"]	118	0.0562843	99.9437	0.04725	0.14988	0.75257	UNC45A	ENSP00000491150.1:p.(Val320Met)	missense_variant	SNV	rs139155515	likely benign	not provided
	chr6:157133075	["C","T"]	1082	0.516098	99.4839	0.015755	0.049976	0.75257	ARID1B	ENSP00000490491.1:p.(Pro794Ser)	missense_variant	SNV	rs114201726	benign, likely benign	Coffin-Siris syndrome 1, History of neurodevelopmental disorder, not provided
	chr3:148883784	["C","T"]	93.003	0.0443611	99.9556	-0.053168	0.16866	0.75258	CPA3	ENSP00000296046.3:p.(Thr317Ile)	missense_variant	SNV	rs142588358
	chr1:192159293	["A","G"]	138	0.065824	99.9342	-0.04311	0.13675	0.75258	RGS18	ENSP00000356430.3:p.(Arg65Gly)	missense_variant	SNV	rs34746017
	chr1:1041949	["G","A"]	248.01	0.118297	99.8817	0.032567	0.10331	0.75258	AGRN		intron_variant, splice_region_variant	SNV	rs200932219	likely benign	Congenital myasthenic syndrome 8
	chr7:98307692	["T","C"]	493.02	0.235163	99.7648	0.023221	0.073665	0.75259	BAIAP2L1	ENSP00000005260.8:p.(Lys387Arg)	missense_variant	SNV	rs76352870
	chr9:15453517	["T","C"]	316.01	0.150732	99.8493	0.028932	0.091785	0.7526	SNAPC3		NMD_transcript_variant, intron_variant	SNV	rs142555033
	chr18:31830787	["T","C"]	59.002	0.0281431	99.9719	0.066708	0.21163	0.75261	TRAPPC8	ENSP00000283351.4:p.(Met1426Val)	missense_variant	SNV	rs200825989
	chr10:19352202	["G","A"]	118.01	0.0562891	99.9437	0.046859	0.14866	0.75261	MALRD1	ENSP00000412763.3:p.(Arg1449His)	missense_variant	SNV	rs144859836
	chr8:11550181	["C","T"]	175.01	0.0834772	99.9165	0.038751	0.12294	0.75261	BLK	ENSP00000259089.4:p.(Arg131Trp)	missense_variant	SNV	rs73663163	likely benign, uncertain significance, pathogenic	Maturity-onset diabetes of the young type 11, Systemic lupus erythematosus, not provided
	chr16:67729356	["C","T"]	186	0.0887193	99.9113	0.037677	0.11954	0.75261	RANBP10	ENSP00000473396.1:p.(Val426Ile)	missense_variant	SNV	rs151063039
	chr1:227921546	["C","T"]	381.01	0.181736	99.8183	0.026221	0.083186	0.75261	WNT9A	ENSP00000272164.5:p.(Arg357His)	missense_variant	SNV	rs145836311
	chr1:145872932	["G","T"]	490	0.233723	99.7663	0.023121	0.073351	0.75261	ANKRD35	ENSP00000347802.4:p.(Leu613Met)	missense_variant	SNV	rs143087712
	chr17:8003170	["CCTGCTT","C"]	497.19	0.237152	99.7628	-0.022894	0.072633	0.75261	GUCY2D	ENSP00000254854.4:p.(Leu44_Leu45del)	inframe_deletion	deletion	rs552184470	likely benign, uncertain significance, likely pathogenic	Abnormal electroretinogram, Choroidal dystrophy, central areolar, 1, Cone-rod dystrophy 6, Cone-rod dystrophy 6, Leber congenital amaurosis 1, Leber congenital amaurosis 1, Nystagmus, not provided, not specified
	chr12:49599850	["G","C"]	752.01	0.358698	99.6413	-0.018871	0.05987	0.75261	FAM186B	ENSP00000257894.2:p.(Ser597Cys)	missense_variant	SNV	rs150032302	benign	not provided
	chr11:60503786	["A","G"]	147.01	0.0701216	99.9299	0.042336	0.13432	0.75262	MS4A12	ENSP00000016913.4:p.(Asn186Ser)	missense_variant	SNV	rs116528387
	chr2:165163799	["T","C"]	64.004	0.030529	99.9695	0.064027	0.20315	0.75263	SCN3A		intron_variant, splice_region_variant	SNV	rs374003928
	chr11:73365675	["C","T"]	147	0.0701169	99.9299	-0.042262	0.1341	0.75264	ARHGEF17		intron_variant, splice_region_variant	SNV	rs200003232
	chr19:38504269	["C","T"]	35.004	0.0166964	99.9833	0.086578	0.27472	0.75265	RYR1	ENSP00000352608.2:p.(Thr2659Met)	missense_variant	SNV	rs138325444	uncertain significance	RYR1-Related Disorders, not provided
	chr7:157416287	["G","A"]	62.001	0.0295736	99.9704	-0.064062	0.20328	0.75265	DNAJB6		3_prime_UTR_variant, NMD_transcript_variant	SNV	rs544983219
	chr9:135624161	["T","C"]	432.01	0.206062	99.7939	-0.024687	0.078336	0.75266	GLT6D1	ENSP00000483037.1:p.(Asn256Ser)	missense_variant	SNV	rs113302912
	chr1:156909841	["T","C"]	90.009	0.042933	99.9571	-0.054146	0.17183	0.75267	PEAR1	ENSP00000344465.3:p.(Val501Ala)	missense_variant	SNV	rs147493020
	chr19:39425022	["G","C"]	725.01	0.345819	99.6542	-0.019076	0.060536	0.75267	PLEKHG2	ENSP00000392906.2:p.(Gly1297Arg)	missense_variant	SNV	rs202077408	likely benign	not provided
	chr19:34594492	["CTCTT","C"]	140	0.066778	99.9332	0.0431	0.13678	0.75268	SCGB2B2		intron_variant, splice_region_variant	deletion	rs577191256
	chr20:38012709	["G","C"]	52	0.0248032	99.9752	0.071071	0.22556	0.75269	TTI1	ENSP00000362546.3:p.(Leu370Val)	missense_variant	SNV	rs145623370
	chr20:38011697	["C","A"]	52.001	0.0248037	99.9752	0.071069	0.22556	0.7527	TTI1	ENSP00000362546.3:p.(Arg707Leu)	missense_variant	SNV	rs141770247
	chr9:84707904	["G","C"]	197.01	0.0939709	99.906	0.036636	0.11628	0.7527	NTRK2	ENSP00000277120.3:p.(Leu140Phe)	missense_variant	SNV	rs150692457	likely benign	not provided
	chr13:102834460	["A","G"]	212.01	0.101126	99.8989	-0.035148	0.11155	0.7527	BIVM-ERCC5		intron_variant, splice_region_variant	SNV	rs199564181
	chr13:102834460	["A","G"]	212.01	0.101126	99.8989	-0.035148	0.11155	0.7527	BIVM		intron_variant, splice_region_variant	SNV	rs199564181
	chr1:1420961	["TTCC","T"]	309.2	0.147484	99.8525	-0.02923	0.092768	0.7527	ANKRD65	ENSP00000445688.1:p.(Glu15del)	inframe_deletion	deletion	rs540396555
	chr2:178573753	["C","T"]	185.01	0.0882471	99.9118	0.03749	0.11899	0.75271	TTN	ENSP00000467141.1:p.(Glu24127Lys)	missense_variant	SNV	rs149763294	benign, likely benign, uncertain significance	Autosomal recessive limb-girdle muscular dystrophy type 2J, Autosomal recessive limb-girdle muscular dystrophy type 2J, Cardiomyopathy, Dilated cardiomyopathy 1G, Dilated cardiomyopathy 1G, Early-onset myopathy with fatal cardiomyopathy, Myopathy, myofibrillar, 9, with early respiratory failure, Tibial muscular dystrophy, not provided, not specified
	chr11:47754604	["T","C"]	2047	0.976389	99.0236	0.011391	0.036153	0.75271	FNBP4	ENSP00000263773.5:p.(Glu125Gly)	missense_variant	SNV	rs34962598	benign	not provided
	chr6:42963623	["G","A"]	64.001	0.0305275	99.9695	0.064059	0.20333	0.75272	GNMT	ENSP00000361894.3:p.(Val269Ile)	missense_variant	SNV	rs112686919
	chr22:30532000	["T","C"]	93.012	0.0443654	99.9556	-0.053114	0.16859	0.75272	SEC14L6		splice_acceptor_variant	SNV	rs201567730
	chr5:1034760	["T","A"]	1082	0.516098	99.4839	0.015651	0.049676	0.75272	NKD2	ENSP00000296849.5:p.(Met144Lys)	missense_variant	SNV	rs141899564	benign	not provided
	chr9:137233909	["AGAACAGCACAGCCCCGGCGGACAGGCTGCCCTGTGAGGCCCGGCCCACCCCAAGCCCCCTACACCCCCCACACTCCCCCTCACCGGCCCCTACATGGAGAG","A"]	520.88	0.248452	99.7515	0.022545	0.071561	0.75273	SLC34A3		coding_sequence_variant, intron_variant, splice_donor_variant	deletion	rs1554784044	pathogenic	Autosomal recessive hypophosphatemic bone disease, not provided
	chr16:732365	["A","G"]	39.002	0.0186034	99.9814	-0.08197	0.2602	0.75274	NARFL	ENSP00000251588.2:p.(Phe278Leu)	missense_variant	SNV	rs200633924
	chr19:2431627	["G","A"]	43.001	0.0205109	99.9795	-0.078079	0.24785	0.75274	LMNB2	ENSP00000327054.3:p.(Ser581Leu)	missense_variant	SNV	rs147230168	likely benign	Lipodystrophy, partial, acquired, susceptibility to, Progressive myoclonic epilepsy type 9
	chr21:44533863	["G","A"]	102	0.0486525	99.9513	-0.050769	0.16116	0.75275	TSPEAR	ENSP00000321987.4:p.(Arg122Trp)	missense_variant	SNV	rs146257403	likely benign, uncertain significance	Autosomal recessive nonsyndromic hearing loss 98, not provided, not specified
	chr7:116771869	["C","T"]	816.05	0.389244	99.6108	-0.017963	0.057025	0.75276	MET	ENSP00000317272.6:p.(Arg988Cys)	missense_variant	SNV	rs34589476	benign, likely benign, uncertain significance, likely pathogenic	Hepatocellular carcinoma, Hereditary cancer-predisposing syndrome, Neoplasm, Renal cell carcinoma, Renal cell carcinoma, papillary, 1, not provided, not specified
	chr5:36227517	["T","C"]	206.01	0.0982638	99.9017	-0.035695	0.11332	0.75277	NADK2	ENSP00000371362.4:p.(Ile117Val)	missense_variant	SNV	rs190440332	likely benign, uncertain significance	Progressive encephalopathy with leukodystrophy due to DECR deficiency, not provided
	chr5:80472791	["C","T"]	236.01	0.112573	99.8874	-0.033353	0.10589	0.75277	ZFYVE16	ENSP00000337159.5:p.(Thr1352Ile)	missense_variant	SNV	rs139589180
	chr9:137233357	["G","A"]	255.01	0.121636	99.8784	0.032095	0.10189	0.75277	SLC34A3	ENSP00000442397.1:p.(Asp237Asn)	missense_variant	SNV	rs145877051	likely benign	not provided, not specified
	chr2:196137607	["G","A"]	650.01	0.310045	99.69	-0.020044	0.063634	0.75277	STK17B	ENSP00000386853.1:p.(Ser320Phe)	missense_variant	SNV	rs34740616
	chr7:56079683	["G","A"]	112	0.0534224	99.9466	0.048575	0.15423	0.7528	SUMF2	ENSP00000341938.6:p.(Ala297Thr)	missense_variant	SNV	rs201856993
	chr1:89107204	["A","AT"]	192.9	0.0920105	99.908	0.037059	0.11767	0.7528	GBP2		NMD_transcript_variant, intron_variant	insertion	rs554969898
	chr3:54816878	["C","T"]	417.02	0.198912	99.8011	-0.025121	0.079763	0.7528	CACNA2D3		intron_variant, splice_region_variant	SNV	rs200268240
	chr3:114068034	["C","T"]	62.002	0.0295741	99.9704	0.064998	0.20638	0.75281	QTRT2	ENSP00000420682.1:p.(Pro114Ser)	missense_variant	SNV	rs142830266
	chr19:861692	["C","T"]	588	0.280467	99.7195	0.021143	0.067138	0.75283	CFD		intron_variant, splice_region_variant	SNV	rs193047313	benign	not provided
	chr4:79977689	["C","T"]	111	0.0529454	99.9471	0.048586	0.15429	0.75284	ANTXR2	ENSP00000306185.6:p.(Ala454Thr)	missense_variant	SNV	rs185151361	likely benign	Hyaline fibromatosis syndrome
	chr19:34594357	["C","T"]	140.01	0.0667827	99.9332	0.043071	0.13678	0.75284	SCGB2B2	ENSP00000469876.1:p.(Asp22Asn)	missense_variant, splice_region_variant	SNV	rs150462814
	chr17:74350523	["C","T"]	193	0.0920582	99.9079	-0.036861	0.11706	0.75284	KIF19	ENSP00000374566.4:p.(Arg446Cys)	missense_variant	SNV	rs139600640
	chr11:71435840	["C","G"]	1157	0.551872	99.4481	0.015141	0.048085	0.75284	DHCR7		splice_acceptor_variant	SNV	rs138659167	likely pathogenic, pathogenic	Global developmental delay, History of neurodevelopmental disorder, Inborn genetic diseases, Smith-Lemli-Opitz syndrome, not provided
	chr22:46712266	["A","T"]	77.001	0.0367284	99.9633	0.058324	0.18522	0.75285	CERK	ENSP00000216264.8:p.(Phe136Tyr)	missense_variant	SNV	rs141644026
	chr9:13150559	["A","C"]	1001	0.477462	99.5225	-0.016159	0.051318	0.75285	MPDZ	ENSP00000446358.1:p.(Ser1208Arg)	missense_variant	SNV	rs188840960	benign, uncertain significance	not provided, not specified
	chr9:137613684	["C","T"]	91.001	0.0434062	99.9566	-0.053666	0.17044	0.75286	ARRDC1	ENSP00000360475.4:p.(Thr117Met)	missense_variant	SNV	rs140006356
	chr6:106539470	["G","T"]	345.01	0.164565	99.8354	0.027595	0.087642	0.75287	CRYBG1	ENSP00000488010.1:p.(Asp1596Tyr)	missense_variant	SNV	rs116295305
	chr19:831866	["G","C"]	430	0.205104	99.7949	-0.024782	0.078707	0.75287	AZU1	ENSP00000233997.1:p.(Gly249Arg)	missense_variant	SNV	rs147909830
	chr11:85724605	["C","T"]	223	0.106368	99.8936	-0.034139	0.10843	0.75288	SYTL2	ENSP00000489269.1:p.(Val1585Met)	missense_variant	SNV	rs115489190
	chr20:35001525	["C","T"]	1044	0.497973	99.502	0.015974	0.050736	0.75288	MYH7B	ENSP00000262873.7:p.(Ala1934Val)	missense_variant, splice_region_variant	SNV	rs61746160	benign	not provided
	chr17:29615739	["G","T"]	48	0.0228953	99.9771	-0.073846	0.23456	0.75289	CORO6	ENSP00000344562.5:p.(Thr471Lys)	missense_variant	SNV	rs201079237
	chr2:100925274	["G","C"]	344.01	0.164088	99.8359	0.027612	0.087704	0.75289	NPAS2	ENSP00000338283.5:p.(Gly54Ala)	missense_variant	SNV	rs138995271
	chr11:58710686	["C","T"]	21	0.0100167	99.99	-0.1118	0.35511	0.7529	GLYAT	ENSP00000340200.3:p.(Arg131His)	missense_variant	SNV	rs117149346
	chr12:80459298	["G","C"]	40.001	0.0190799	99.9809	-0.080914	0.25702	0.7529	PTPRQ	ENSP00000483259.1:p.(Val201Leu)	missense_variant	SNV	rs993674262
	chr22:26292438	["G","C"]	43.001	0.0205109	99.9795	0.078045	0.24791	0.7529	SEZ6L	ENSP00000248933.6:p.(Gly43Arg)	missense_variant	SNV	rs144848715
	chr6:30186302	["TTCC","T"]	86.611	0.0413122	99.9587	-0.05521	0.17537	0.7529	TRIM26	ENSP00000391879.1:p.(Glu400del)	inframe_deletion	deletion	rs59539207
	chr18:6239776	["T","C"]	88.009	0.041979	99.958	0.054704	0.17377	0.7529	L3MBTL4	ENSP00000382976.2:p.(Ile217Val)	missense_variant	SNV	rs200397488
	chr6:144448734	["G","T"]	166	0.0791796	99.9208	-0.039736	0.12622	0.7529	UTRN	ENSP00000356515.3:p.(Lys679Asn)	missense_variant	SNV	rs56347677
	chr10:18616277	["G","GT"]	35.001	0.016695	99.9833	-0.086529	0.27486	0.75291	NSUN6	ENSP00000366519.4:p.(Gln110ThrfsTer4)	frameshift_variant	insertion	rs767364420
	chr1:85182183	["T","C"]	53.012	0.025286	99.9747	-0.070296	0.2233	0.75291	SYDE2	ENSP00000340594.5:p.(Lys820Arg)	missense_variant	SNV	rs368885325	uncertain significance	not provided
	chr15:64680795	["ACAC","A"]	129.02	0.0615407	99.9385	-0.044778	0.14224	0.75291	ZNF609	ENSP00000316527.3:p.(His1371del)	inframe_deletion	deletion	rs747894291
	chr1:11789313	["G","A"]	223.01	0.106373	99.8936	-0.034403	0.10928	0.75291	C1orf167	ENSP00000414909.2:p.(Arg1425Lys)	missense_variant	SNV	rs45445997
	chr9:37033978	["G","C"]	61.003	0.0290975	99.9709	-0.065564	0.20827	0.75292	PAX5		intron_variant, splice_region_variant	SNV	rs370386727
	chr20:50609566	["G","A"]	63.005	0.0300525	99.9699	0.064451	0.20474	0.75292	RIPOR3		intron_variant, splice_region_variant	SNV	rs770435019
	chr11:77701095	["G","A"]	379	0.180777	99.8192	-0.026258	0.083414	0.75292	RSF1	ENSP00000311513.6:p.(Pro712Ser)	missense_variant	SNV	rs77126870
	chr16:84319449	["C","T"]	51	0.0243263	99.9757	-0.071624	0.22753	0.75293	WFDC1	ENSP00000219454.5:p.(Thr147Met)	missense_variant	SNV	rs141305670
	chr5:80436849	["T","C"]	168.01	0.0801383	99.9199	-0.039599	0.1258	0.75293	ZFYVE16	ENSP00000337159.5:p.(Leu55Ser)	missense_variant	SNV	rs149614183
	chr5:171265675	["G","A"]	198	0.0944431	99.9056	-0.036394	0.11562	0.75294	RANBP17		intron_variant, splice_region_variant	SNV	rs201309762
	chr2:196657105	["C","A"]	64	0.0305271	99.9695	-0.063032	0.20027	0.75296	CCDC150	ENSP00000373827.4:p.(Thr182Asn)	missense_variant	SNV	rs142774075
	chr11:72825332	["C","G"]	68.002	0.032436	99.9676	0.062023	0.19707	0.75297	ATG16L2	ENSP00000326340.5:p.(Arg343Gly)	missense_variant	SNV	rs143377298
	chr6:89662831	["TTCTTCCTCCTCA","T"]	474.05	0.226115	99.7739	0.023551	0.074829	0.75297	MDN1	ENSP00000358400.3:p.(Asp4787_Glu4790del)	inframe_deletion	deletion	rs376185382
	chr9:131198511	["G","C"]	1105	0.527069	99.4729	-0.015457	0.049111	0.75297	NUP214	ENSP00000352400.5:p.(Val1673Leu)	missense_variant	SNV	rs61735510	benign	not provided
	chr19:50667518	["G","A"]	60.009	0.0286234	99.9714	-0.066081	0.20998	0.75299	SHANK1	ENSP00000375690.1:p.(Ala1489Val)	missense_variant	SNV	rs769695891
	chr16:2239989	["T","C"]	98.006	0.0467474	99.9533	0.051767	0.16449	0.75299	ECI1	ENSP00000301729.4:p.(Glu300Gly)	missense_variant	SNV	rs147900765
	chr19:43461667	["G","A"]	47.001	0.0224188	99.9776	0.074589	0.23703	0.75301	LYPD3	ENSP00000244333.2:p.(Pro242Leu)	missense_variant	SNV	rs201832907
	chr12:50354742	["G","A"]	74.008	0.0353007	99.9647	0.059467	0.18898	0.75301	FAM186A	ENSP00000329995.5:p.(Pro697Leu)	missense_variant	SNV	rs369441605
	chr3:174279206	["G","A"]	65.002	0.031005	99.969	0.063435	0.2016	0.75302	NLGN1	ENSP00000392500.1:p.(Ser402Asn)	missense_variant	SNV	rs76946997
	chr1:51809360	["C","T"]	73	0.0348199	99.9652	0.059862	0.19025	0.75302	NRDC	ENSP00000346890.7:p.(Glu717Lys)	missense_variant	SNV	rs149040151
	chr11:126408124	["G","A"]	87.001	0.0414982	99.9585	-0.05491	0.1745	0.75302	ST3GAL4	ENSP00000348451.4:p.(Val129Met)	missense_variant	SNV	rs138597161
	chr1:169728171	["C","T"]	29	0.0138326	99.9862	-0.094954	0.30178	0.75303	SELE	ENSP00000331736.7:p.(Arg389His)	missense_variant	SNV	rs139137736
	chr19:440874	["G","A"]	89	0.0424517	99.9575	-0.054207	0.17228	0.75303	SHC2	ENSP00000264554.4:p.(Thr176Met)	missense_variant	SNV	rs199803042
	chr14:74676683	["G","A"]	43.001	0.0205109	99.9795	0.077968	0.24781	0.75305	AREL1	ENSP00000348714.4:p.(Pro184Leu)	missense_variant	SNV	rs202106130
	chr14:64126342	["G","A"]	83.006	0.0395927	99.9604	-0.056131	0.17841	0.75305	SYNE2	ENSP00000350719.3:p.(Glu4524Lys)	missense_variant	SNV	rs143646847	benign, uncertain significance	Emery-Dreifuss muscular dystrophy 5, autosomal dominant
	chr1:236557235	["G","A"]	182	0.0868114	99.9132	-0.038207	0.12144	0.75305	HEATR1	ENSP00000355541.3:p.(Pro1772Leu)	missense_variant	SNV	rs185953741
	chr22:24005302	["T","G"]	48.003	0.0228967	99.9771	-0.073786	0.23453	0.75306	GSTT4	ENSP00000492273.1:p.(Ile19Leu)	missense_variant	SNV	rs555207350
	chr11:56613444	["T","G"]	51.002	0.0243272	99.9757	0.071582	0.22754	0.75307	OR5M1	ENSP00000493124.1:p.(Asp20Ala)	missense_variant	SNV	rs200195332
	chr22:19719661	["G","A"]	72.001	0.0343434	99.9657	-0.060266	0.19157	0.75307	45540	ENST00000455843.5:c.141G>A(p.(Ser47=))	NMD_transcript_variant, synonymous_variant	SNV	rs142143618
	chr14:94614436	["T","C"]	171.01	0.0815693	99.9184	0.039216	0.12467	0.75309	AL049839.2		3_prime_UTR_variant, NMD_transcript_variant, splice_region_variant	SNV	rs144870571
	chr14:94614436	["T","C"]	171.01	0.0815693	99.9184	0.039216	0.12467	0.75309	SERPINA3		5_prime_UTR_variant, splice_region_variant	SNV	rs144870571
	chr16:71649005	["T","A"]	30.002	0.0143105	99.9857	0.093314	0.29665	0.7531	PHLPP2	ENSP00000454519.1:p.(Asp1321Val)	missense_variant	SNV	rs139511750
	chr19:49639954	["A","G"]	240.34	0.114639	99.8854	-0.033036	0.10503	0.75311	RRAS	ENSP00000246792.2:p.(Phe49Leu)	missense_variant	SNV	rs151014532	likely benign	Noonan syndrome, not provided, not specified
	chr10:345022	["G","A"]	302	0.14405	99.856	-0.029457	0.093652	0.75311	DIP2C	ENSP00000489203.1:p.(Thr1163Met)	missense_variant	SNV	rs151164098	likely benign	not provided
	chr8:27503683	["A","G"]	571.03	0.272373	99.7276	0.021378	0.067966	0.75311	EPHX2	ENSP00000430269.1:p.(Lys89Arg)	missense_variant	SNV	rs146918355
	chr19:2853729	["T","C"]	61.033	0.0291119	99.9709	-0.065443	0.20807	0.75312	ZNF555	ENSP00000334853.3:p.(Met555Thr)	missense_variant	SNV	rs201845669
	chr11:67469024	["A","G"]	90.031	0.0429435	99.9571	0.053964	0.17157	0.75312	TMEM134	ENSP00000312615.2:p.(Tyr57His)	missense_variant	SNV	rs776596331
	chr10:94258840	["G","A"]	233	0.111138	99.8889	-0.033601	0.10684	0.75313	PLCE1	ENSP00000360431.2:p.(Gly1199Ser)	missense_variant	SNV	rs199781223	likely benign, uncertain significance	Focal segmental glomerulosclerosis, not provided
	chr9:96932306	["TG","T"]	749.11	0.357315	99.6427	0.01892	0.060154	0.75313	NUTM2G	ENSP00000361397.3:p.(Cys201LeufsTer51)	frameshift_variant	deletion	rs559994864
	chr12:11031203	["C","G"]	619.01	0.295259	99.7047	0.020574	0.06542	0.75314	AC018630.6		NMD_transcript_variant, intron_variant	SNV	rs143614038
	chr12:11031203	["C","G"]	619.01	0.295259	99.7047	0.020574	0.06542	0.75314	TAS2R31	ENSP00000375093.2:p.(Asp45His)	missense_variant	SNV	rs143614038
	chr2:195906685	["G","A"]	89.005	0.0424541	99.9575	-0.054183	0.17229	0.75315	DNAH7	ENSP00000311273.6:p.(Arg1437Ter)	stop_gained	SNV	rs201599303
	chr12:57047717	["C","A"]	281	0.134033	99.866	-0.030554	0.097156	0.75315	MYO1A	ENSP00000393392.2:p.(Ala79Ser)	missense_variant	SNV	rs147101055	likely benign	Autosomal dominant nonsyndromic hearing loss 48
	chr16:548295	["G","A"]	343	0.163606	99.8364	-0.027562	0.08764	0.75315	CAPN15		intron_variant, splice_region_variant	SNV	rs200359206
	chr1:86396034	["C","G"]	106	0.0505605	99.9494	-0.049654	0.1579	0.75316	ODF2L		5_prime_UTR_variant, splice_region_variant	SNV	rs544519360
	chr14:100728440	["G","A"]	69.006	0.0329149	99.9671	-0.060813	0.19339	0.75317	DLK1	ENSP00000340292.4:p.(Glu38Lys)	missense_variant	SNV	rs143382466
	chr16:2278940	["C","T"]	73	0.0348199	99.9652	-0.059897	0.19048	0.75318	ABCA3		intron_variant, splice_region_variant	SNV	rs371055273	likely benign	Interstitial lung disease due to ABCA3 deficiency
	chr17:17167611	["G","A"]	226	0.107799	99.8922	-0.034132	0.10855	0.75318	MPRIP	ENSP00000317786.6:p.(Arg1376Gln)	missense_variant	SNV	rs76396872
	chr7:92029936	["A","G"]	53.005	0.0252826	99.9747	0.070233	0.22337	0.7532	AKAP9	ENSP00000348573.3:p.(Gln1397Arg)	missense_variant	SNV	rs139612565	likely benign, uncertain significance	Cardiovascular phenotype, Congenital long QT syndrome, Long QT syndrome, not provided
	chr14:90184242	["A","G"]	91.001	0.0434062	99.9566	0.053574	0.17039	0.7532	KCNK13	ENSP00000282146.4:p.(Ile156Val)	missense_variant	SNV	rs149601253
	chr19:8138522	["C","T"]	95	0.0453136	99.9547	-0.052489	0.16694	0.7532	FBN3	ENSP00000470498.1:p.(Arg303His)	missense_variant	SNV	rs145562828	likely benign	not provided
	chr1:1616568	["C","G"]	815.02	0.388753	99.6112	0.018124	0.057642	0.7532	MIB2	ENSP00000426103.2:p.(Pro79Ala)	missense_variant	SNV	rs138429382	benign	not provided
	chr14:100881821	["C","T"]	133	0.0634391	99.9366	-0.044054	0.14012	0.75321	RTL1	ENSP00000435342.1:p.(Gly990Ser)	missense_variant	SNV	rs201992343	likely benign	not provided
	chr5:40998143	["C","T"]	138.01	0.0658288	99.9342	-0.043517	0.13841	0.75321	MROH2B	ENSP00000382476.4:p.(Arg1556His)	missense_variant	SNV	rs146755507
	chr5:149550832	["AGAT","A"]	279	0.133079	99.8669	-0.030744	0.097784	0.75321	CSNK1A1		intron_variant, splice_region_variant	deletion	rs556777983
	chr19:38706095	["C","T"]	384	0.183162	99.8168	-0.026277	0.083578	0.75322	ACTN4	ENSP00000252699.2:p.(Pro179Leu)	missense_variant	SNV	rs149027682	benign, likely benign	not provided, not specified
	chr17:82889664	["G","A"]	198	0.0944431	99.9056	-0.036244	0.11529	0.75323	TBCD		intron_variant, splice_region_variant	SNV	rs116536514	benign, likely benign	not provided
	chr17:7654111	["G","A"]	55.003	0.0262356	99.9738	-0.06661	0.21188	0.75324	ATP1B2	ENSP00000250111.4:p.(Glu136Lys)	missense_variant	SNV	rs139562417
	chr17:5022659	["G","A"]	134	0.0639161	99.9361	-0.04416	0.14047	0.75324	KIF1C	ENSP00000320821.5:p.(Ala860Thr)	missense_variant	SNV	rs143671350	uncertain significance	Hereditary spastic paraplegia, Spastic ataxia 2, not provided
	chr7:107980808	["A","G"]	306.02	0.145967	99.854	-0.029264	0.093087	0.75324	LAMB1	ENSP00000377191.1:p.(Leu251Ser)	missense_variant	SNV	rs139759735	likely benign	not provided
	chr2:61088221	["G","A"]	845.07	0.403086	99.5969	-0.017709	0.056331	0.75324	KIAA1841	ENSP00000385579.1:p.(Arg318Gln)	missense_variant	SNV	rs112927139
	chr5:14498601	["A","G"]	31.001	0.014787	99.9852	0.088983	0.28307	0.75325	TRIO	ENSP00000339299.4:p.(Met2765Val)	missense_variant	SNV	rs537149506	benign	not provided
	chr11:65038687	["G","A"]	46	0.0219413	99.9781	0.075343	0.23968	0.75326	ARL2-SNX15		3_prime_UTR_variant, NMD_transcript_variant	SNV	rs574820860
	chr1:62210987	["T","C"]	400.02	0.190804	99.8092	0.025748	0.08191	0.75326	L1TD1	ENSP00000419901.1:p.(Leu738Pro)	missense_variant	SNV	rs181507001
	chr19:55677602	["A","C"]	478.02	0.228009	99.772	0.023375	0.074365	0.75327	EPN1	ENSP00000406209.1:p.(Ser34Arg)	missense_variant	SNV	rs77635294
	chr20:63564185	["G","A"]	75	0.0357739	99.9642	-0.058979	0.18765	0.75328	HELZ2	ENSP00000417401.1:p.(Thr1546Met)	missense_variant	SNV	rs116364411
	chr1:248847653	["C","T"]	156	0.0744097	99.9256	-0.041004	0.13046	0.75328	ZNF672	ENSP00000421915.1:p.(Pro127Ser)	missense_variant	SNV	rs576249169
	chr2:95929064	["A","G"]	206.01	0.0982638	99.9017	0.035734	0.11369	0.75328	ANKRD36C		intron_variant, splice_region_variant	SNV	rs568562918
	chr22:50465794	["G","A"]	379	0.180777	99.8192	0.026231	0.083456	0.75328	SBF1	ENSP00000370196.2:p.(Pro353Leu)	missense_variant	SNV	rs185916020	benign, uncertain significance	not provided
	chr3:44450907	["G","C"]	41.001	0.0195569	99.9804	-0.07976	0.25377	0.75329	ZNF445	ENSP00000379387.2:p.(Asp218Glu)	missense_variant	SNV	rs200285925
	chr5:145938122	["C","T"]	50	0.0238493	99.9762	-0.072316	0.23009	0.75329	SH3RF2	ENSP00000424497.1:p.(Ala65Val)	missense_variant	SNV	rs202007699
	chr12:69879385	["C","G"]	289	0.137849	99.8622	-0.030116	0.095818	0.75329	MYRFL	ENSP00000448753.2:p.(Asp132Glu)	missense_variant	SNV	rs140452304
	chr20:50894289	["G","GTGC"]	623.01	0.297167	99.7028	-0.020539	0.065346	0.75329	ADNP	ENSP00000379346.3:p.(Ser141dup)	inframe_insertion	insertion	rs577498739	benign, likely benign	ADNP-related multiple congenital anomalies - intellectual disability - autism spectrum disorder, History of neurodevelopmental disorder, not provided, not specified
	chr4:84766264	["C","T"]	63.011	0.0300553	99.9699	-0.064352	0.20476	0.7533	WDFY3	ENSP00000295888.4:p.(Ser1653Asn)	missense_variant	SNV	rs370952599
	chr22:21031629	["C","T"]	814.01	0.388271	99.6117	-0.017932	0.057055	0.7533	SLC7A4	ENSP00000372390.2:p.(Val62Met)	missense_variant	SNV	rs148955291
	chr2:73519824	["T","A"]	40.001	0.0190799	99.9809	0.080807	0.25712	0.75331	ALMS1	ENSP00000482968.1:p.(Ser3197Thr)	missense_variant	SNV	rs369682692	uncertain significance	Alstrom syndrome, not provided
	chr16:87708459	["C","T"]	69.001	0.0329125	99.9671	0.061623	0.19607	0.75331	KLHDC4	ENST00000567298.5:c.1455G>A(p.(Gln485=))	NMD_transcript_variant, synonymous_variant	SNV	rs138403162
	chr19:1469992	["G","A"]	70	0.033389	99.9666	0.061105	0.19443	0.75331	APC2	ENSP00000233607.2:p.(Asp2231Asn)	missense_variant	SNV	rs200037573
	chr20:34996445	["G","A"]	149	0.0710708	99.9289	0.041862	0.1332	0.75331	MYH7B	ENSP00000262873.7:p.(Gly1057Ser)	missense_variant	SNV	rs201233520	uncertain significance	not provided
	chr6:31776065	["C","T"]	353.01	0.168381	99.8316	-0.027414	0.08723	0.75331	VWA7	ENSP00000364840.4:p.(Ala138Thr)	missense_variant	SNV	rs147409390
	chr9:101573472	["G","A"]	84.002	0.0400677	99.9599	0.055729	0.17733	0.75332	GRIN3A	ENSP00000355155.3:p.(Ser1017Phe)	missense_variant	SNV	rs140872676
	chr17:42795676	["C","T"]	1834	0.874791	99.1252	0.012016	0.038238	0.75334	WNK4	ENSP00000246914.4:p.(Pro1025Leu)	missense_variant	SNV	rs56099549	benign	Pseudohypoaldosteronism type 2B, not provided
	chr17:50529098	["G","C"]	122	0.0581922	99.9418	-0.046297	0.14734	0.75335	MYCBPAP	ENSP00000323184.5:p.(Leu921Phe)	missense_variant	SNV	rs61749933
	chr3:157436987	["G","C"]	786.04	0.37493	99.6251	0.018364	0.058441	0.75335	PTX3	ENSP00000295927.3:p.(Glu18Asp)	missense_variant	SNV	rs138898586
	chr5:143142	["C","T"]	59	0.0281421	99.9719	0.065415	0.20818	0.75336	PLEKHG4B	ENSP00000490806.1:p.(His525Tyr)	missense_variant	SNV	rs202070082
	chr9:34724186	["T","G"]	84.01	0.0400715	99.9599	-0.055822	0.17765	0.75336	FAM205A	ENSP00000417711.1:p.(Lys1018Asn)	missense_variant	SNV	rs199566731
	chr16:29819551	["C","G"]	41	0.0195564	99.9804	0.079733	0.25376	0.75337	PAGR1		intron_variant, splice_region_variant	SNV	rs370717894
	chr16:29819551	["C","G"]	41	0.0195564	99.9804	0.079733	0.25376	0.75337	AC120114.5		NMD_transcript_variant, intron_variant, splice_region_variant	SNV	rs370717894
	chr16:29819551	["C","G"]	41	0.0195564	99.9804	0.079733	0.25376	0.75337	AC009133.6		NMD_transcript_variant, intron_variant, splice_region_variant	SNV	rs370717894
	chr5:19483302	["C","T"]	600.03	0.286206	99.7138	-0.020883	0.066466	0.75338	CDH18	ENST00000507958.5:c.1881G>A(p.(Leu627=))	splice_region_variant, synonymous_variant	SNV	rs112815048
	chr2:98236450	["G","A"]	54	0.0257572	99.9742	0.069519	0.22127	0.75339	VWA3B	ENSP00000417955.1:p.(Arg830Gln)	missense_variant	SNV	rs199694957
	chr9:97313272	["A","G"]	154.01	0.0734605	99.9265	0.041168	0.13104	0.7534	CCDC180	ENSP00000434727.1:p.(Gln173Arg)	missense_variant	SNV	rs140801022
	chr16:1362897	["A","G"]	318.07	0.151715	99.8483	0.028636	0.091152	0.7534	GNPTG	ENSP00000204679.4:p.(Arg272Gly)	missense_variant	SNV	rs8062558	likely benign	Mucolipidosis type III gamma, not provided
	chr1:157770637	["CAG","C"]	465.01	0.221803	99.7782	0.023854	0.07593	0.7534	FCRL2	ENSP00000355157.3:p.(Ser27CysfsTer26)	frameshift_variant	deletion	rs540168433
	chr17:43520862	["G","A"]	440.66	0.210188	99.7898	-0.024416	0.077722	0.75341	DHX8	ENSP00000262415.2:p.(Val1017Ile)	missense_variant	SNV	rs35620635
	chr3:28576252	["C","G"]	80	0.0381588	99.9618	0.057099	0.18177	0.75342	AC098650.1		NMD_transcript_variant, intron_variant	SNV	rs987228457
	chr3:119414214	["A","C"]	84.006	0.0400696	99.9599	-0.05576	0.17751	0.75342	ARHGAP31	ENSP00000264245.4:p.(Lys762Thr)	missense_variant	SNV	rs201028277	likely benign	not provided
	chr8:29188526	["T","C"]	162.01	0.0772764	99.9227	0.040138	0.12777	0.75342	KIF13B	ENSP00000427900.1:p.(Tyr102Cys)	missense_variant	SNV	rs201506710
	chr2:206305187	["A","G"]	237	0.113046	99.887	0.033324	0.10608	0.75342	ZDBF2	ENSP00000363545.3:p.(Asp220Gly)	missense_variant	SNV	rs148296347
	chr11:7668496	["T","A"]	619.3	0.295397	99.7046	-0.020628	0.065666	0.75342	CYB5R2	ENSP00000437041.1:p.(Met152Leu)	missense_variant	SNV	rs79389241
	chr2:95882325	["G","A"]	80.007	0.0381622	99.9618	0.057079	0.18171	0.75343	ANKRD36C	ENSP00000403302.1:p.(Thr1115Met)	missense_variant	SNV	rs778986901
	chr1:227734016	["C","T"]	139	0.066301	99.9337	0.043114	0.13725	0.75343	JMJD4	ENSP00000355720.3:p.(Asp195Asn)	missense_variant	SNV	rs145452398
	chr1:83907626	["T","C"]	47.001	0.0224188	99.9776	-0.07448	0.23711	0.75344	TTLL7	ENSP00000260505.8:p.(Ile608Val)	missense_variant	SNV	rs141367927
	chr2:10122846	["G","A"]	364.01	0.173627	99.8264	0.026811	0.085355	0.75344	AC007240.1	ENST00000641498.1:c.48G>A(p.(Gln16=))	NMD_transcript_variant, synonymous_variant	SNV	rs150889173	benign	not provided
	chr1:13421193	["G","A"]	454	0.216551	99.7834	0.024191	0.077016	0.75344	PRAMEF20	ENSP00000346275.2:p.(Asp455Asn)	missense_variant	SNV	rs1025498683
	chr11:17611266	["C","G"]	84.003	0.0400682	99.9599	-0.055695	0.17732	0.75346	OTOG	ENSP00000382323.2:p.(Ala2001Gly)	missense_variant	SNV	rs577901245	uncertain significance	not provided
	chr1:182952840	["C","A"]	47.001	0.0224188	99.9776	-0.074491	0.23718	0.75347	SHCBP1L	ENSP00000356518.3:p.(Glu98Asp)	missense_variant	SNV	rs200608725
	chr17:10533502	["A","C"]	158.02	0.0753732	99.9246	-0.040577	0.1292	0.75347	MYH2		intron_variant, splice_region_variant	SNV	rs370223713	benign, likely benign	Myopathy, proximal, and ophthalmoplegia, not specified
	chr5:95658803	["C","T"]	346.02	0.165047	99.835	0.027487	0.087521	0.75347	SPATA9	ENST00000316087.12:c.585G>A(p.(Glu195=))	NMD_transcript_variant, synonymous_variant	SNV	rs10045409
	chr19:4818166	["C","T"]	128	0.0610541	99.9389	0.045127	0.14369	0.75348	TICAM1	ENSP00000248244.4:p.(Arg71Gln)	missense_variant	SNV	rs372818181	uncertain significance	Herpes simplex encephalitis, susceptibility to, 4
	chr10:22318952	["G","A"]	287.03	0.136909	99.8631	-0.030118	0.095905	0.75349	COMMD3-BMI1		intron_variant, splice_region_variant	SNV	rs115904843
	chr10:22318952	["G","A"]	287.03	0.136909	99.8631	-0.030118	0.095905	0.75349	COMMD3		intron_variant, splice_region_variant	SNV	rs115904843
	chr2:27378871	["C","G"]	258.01	0.123067	99.8769	-0.031708	0.10097	0.7535	ZNF513	ENSP00000318373.6:p.(Cys132Ser)	missense_variant	SNV	rs184500376	uncertain significance	Retinitis pigmentosa, not provided
	chr19:55738226	["G","T"]	406.01	0.193661	99.8063	-0.025333	0.08067	0.7535	NLRP9	ENSP00000331857.2:p.(Ala50Asp)	missense_variant	SNV	rs143301793
	chr14:81277197	["C","G"]	57	0.0271882	99.9728	0.067651	0.21544	0.75351	STON2	ENSP00000450857.1:p.(Ser705Thr)	missense_variant	SNV	rs146444864
	chr16:58002486	["A","G"]	65.002	0.031005	99.969	-0.063301	0.20158	0.75351	USB1	ENSP00000219281.3:p.(Ser36Gly)	missense_variant	SNV	rs138405924	uncertain significance	not provided
	chr3:184166656	["G","A"]	68	0.032435	99.9676	-0.061885	0.19708	0.75351	DVL3	ENSP00000316054.3:p.(Cys344Tyr)	missense_variant	SNV	rs148386960	uncertain significance	not provided
	chr1:161195473	["T","C"]	101.01	0.0481803	99.9518	-0.050904	0.16211	0.75351	ADAMTS4	ENSP00000356975.4:p.(Asn418Ser)	missense_variant	SNV	rs142805458
	chr3:123700336	["GGCAGGCTTGGCGTTGCCCATTGGCTTCAGGGTCTCA","G"]	37.012	0.0176542	99.9823	0.08392	0.26726	0.75352	MYLK	ENSP00000353452.3:p.(Ala1044_Pro1055del)	inframe_deletion	deletion	rs758966808	uncertain significance	Aortic aneurysm, familial thoracic 7, Cardiovascular phenotype
	chr1:161230888	["A","G"]	38.007	0.0181288	99.9819	-0.082778	0.26362	0.75352	NR1I3	ENSP00000356959.2:p.(Ile290Thr)	missense_variant	SNV	rs775926630
	chr16:87709588	["C","A"]	59.002	0.0281431	99.9719	-0.066518	0.21183	0.75352	KLHDC4	ENSP00000457570.1:p.(Gly375Val)	NMD_transcript_variant, missense_variant	SNV	rs142464429
	chr17:2298901	["C","T"]	179	0.0853804	99.9146	-0.038281	0.12191	0.75352	SMG6		intron_variant, splice_region_variant	SNV	rs202099432
	chr7:138802927	["G","A"]	49.001	0.0233728	99.9766	-0.072904	0.23218	0.75353	TMEM213	ENSP00000390407.2:p.(Arg61Gln)	missense_variant	SNV	rs200046284
	chr3:48645746	["C","T"]	50	0.0238493	99.9762	-0.072154	0.22981	0.75354	CELSR3	ENSP00000164024.4:p.(Arg2529His)	missense_variant	SNV	rs150686228
	chr3:184238757	["G","A"]	55.003	0.0262356	99.9738	-0.068852	0.21929	0.75354	VWA5B2	ENSP00000398688.2:p.(Glu696Lys)	missense_variant	SNV	rs573085436
	chr13:25170547	["G","A"]	120	0.0572383	99.9428	-0.046596	0.14841	0.75354	AMER2	ENSP00000426528.1:p.(Ser358Leu)	missense_variant	SNV	rs200938266
	chr9:101425447	["C","T"]	628.02	0.299556	99.7004	0.02037	0.064877	0.75354	ALDOB		intron_variant, splice_region_variant	SNV	rs141888548	benign, likely benign, uncertain significance	Hereditary fructosuria, not provided, not specified
	chr16:84319517	["G","A"]	39	0.0186024	99.9814	0.081769	0.26044	0.75355	WFDC1	ENSP00000219454.5:p.(Val170Met)	missense_variant	SNV	rs143106490
	chr4:151014449	["A","G"]	259.01	0.123544	99.8765	0.03176	0.10116	0.75355	LRBA	ENSP00000349629.3:p.(Ile65Thr)	missense_variant	SNV	rs148385798	benign, uncertain significance	Combined immunodeficiency due to LRBA deficiency
	chr1:152313819	["G","A"]	62.003	0.0295745	99.9704	-0.064845	0.20656	0.75357	FLG	ENSP00000357789.1:p.(Ser356Leu)	missense_variant	SNV	rs148805566
	chr6:30897595	["C","T"]	1403	0.669211	99.3308	-0.013712	0.043678	0.75357	DDR1	ENST00000513240.5:c.2232C>T(p.(Ile744=))	splice_region_variant, synonymous_variant	SNV	rs147091812	benign	not provided
	chr16:87398847	["G","C"]	1748	0.833771	99.1662	-0.012288	0.039142	0.75358	MAP1LC3B	ENSP00000268607.5:p.(Glu25Gln)	missense_variant	SNV	rs113610787	benign	not provided
	chr21:36364150	["C","T"]	38.001	0.0181259	99.9819	0.082809	0.26381	0.7536	MORC3	ENSP00000383333.1:p.(Pro504Ser)	missense_variant	SNV	rs182300552
	chr1:1439135	["G","A"]	68.003	0.0324364	99.9676	-0.061894	0.19718	0.7536	VWA1	ENSP00000417185.1:p.(Arg229His)	missense_variant	SNV	rs140102921
	chr17:45169540	["G","C"]	56.005	0.0267136	99.9733	-0.068274	0.21752	0.75361	HEXIM2	ENSP00000302276.2:p.(Glu198Gln)	missense_variant	SNV	rs775048819
	chr8:93786313	["G","C"]	86.001	0.0410212	99.959	-0.055023	0.17529	0.75361	TMEM67	ENSP00000389998.3:p.(Arg460Thr)	missense_variant	SNV	rs375991767	uncertain significance	Joubert syndrome, Joubert syndrome 6, Meckel syndrome, type 3, Meckel-Gruber syndrome, Nephronophthisis 11, not provided
	chr19:22181044	["A","G"]	124.29	0.0592845	99.9407	-0.045921	0.1463	0.75361	ZNF676	ENSP00000380310.1:p.(Tyr225His)	missense_variant	SNV	rs199880241
	chr19:14085542	["G","A"]	311	0.148342	99.8517	0.028968	0.092288	0.75361	C19orf67	ENSP00000449137.1:p.(Pro29Leu)	missense_variant	SNV	rs188884641
	chr16:88726747	["C","T"]	868.04	0.414042	99.586	0.017358	0.0553	0.75361	PIEZO1	ENSP00000301015.9:p.(Val1223Ile)	missense_variant	SNV	rs185326407	likely benign	not provided
	chr12:80495336	["A","G"]	56.002	0.0267121	99.9733	0.068195	0.21727	0.75362	PTPRQ	ENSP00000483259.1:p.(Gln658Arg)	missense_variant	SNV	rs527967292	likely benign	not provided
	chr3:100646070	["G","A"]	1230.1	0.58674	99.4133	0.01458	0.046453	0.75362	ADGRG7	ENSP00000273352.3:p.(Asp358Asn)	missense_variant	SNV	rs61742836
	chr12:80708053	["G","T"]	256.01	0.122113	99.8779	-0.031916	0.10169	0.75363	MYF6	ENSP00000228641.3:p.(Ala112Ser)	missense_variant	SNV	rs28928909	uncertain significance	Autosomal dominant centronuclear myopathy, Myopathy, centronuclear, 3, not provided
	chr17:8375887	["T","G"]	121	0.0577152	99.9423	0.04648	0.1481	0.75365	AC135178.2		NMD_transcript_variant, intron_variant	SNV	rs142325862
	chr8:122953192	["G","A"]	157.01	0.0748915	99.9251	0.040935	0.13043	0.75365	ZHX2	ENSP00000314709.4:p.(Arg561Gln)	missense_variant	SNV	rs138450443	uncertain significance	Hirschsprung disease, susceptibility to, 1
	chr19:49958844	["G","C"]	254	0.121154	99.8788	-0.032168	0.1025	0.75365	SIGLEC11	ENSP00000412361.2:p.(Arg388Gly)	missense_variant	SNV	rs145434757
	chr19:10322703	["T","C"]	340.05	0.162199	99.8378	-0.027751	0.088426	0.75365	RAVER1	ENSP00000293677.5:p.(Asn389Ser)	missense_variant	SNV	rs150673789
	chr1:21880684	["A","G"]	37.002	0.0176494	99.9824	-0.083925	0.26743	0.75366	HSPG2	ENSP00000363827.3:p.(Leu657Pro)	missense_variant	SNV	rs762408205
	chr8:144040738	["G","A"]	37.004	0.0176504	99.9823	-0.083872	0.26727	0.75366	SPATC1	ENSP00000366690.3:p.(Ala313Thr)	missense_variant	SNV	rs140635744
	chr16:29666048	["G","A"]	51.002	0.0243272	99.9757	-0.071409	0.22755	0.75366	SPN		NMD_transcript_variant, intron_variant	SNV	rs561240203
	chr17:7427393	["C","T"]	254.01	0.121159	99.8788	0.032178	0.10254	0.75367	SPEM2	ENSP00000328061.3:p.(Arg468Trp)	missense_variant	SNV	rs184219833
	chr9:115042339	["T","C"]	71.003	0.0338674	99.9661	-0.060517	0.19287	0.75369	TNC	ENSP00000265131.4:p.(Met1710Val)	missense_variant, splice_region_variant	SNV	rs201311843
	chr11:67307119	["C","G"]	916.03	0.436933	99.5631	-0.016986	0.054134	0.75369	SSH3		intron_variant, splice_region_variant	SNV	rs147907425
	chr19:311841	["G","A"]	43	0.0205104	99.9795	0.077753	0.24781	0.7537	MIER2		intron_variant, splice_region_variant	SNV	rs200493844
	chr20:3047766	["A","C"]	63.011	0.0300553	99.9699	0.064235	0.20473	0.75371	MRPS26	ENSP00000369682.3:p.(Asn172Thr)	missense_variant	SNV	rs145195220
	chr3:184386595	["C","T"]	78	0.0372049	99.9628	-0.057739	0.18404	0.75372	CHRD	ENSP00000204604.1:p.(Pro679Leu)	missense_variant	SNV	rs199810958
	chr14:54530046	["C","T"]	93.001	0.0443601	99.9556	-0.052982	0.16887	0.75372	CGRRF1		intron_variant, splice_region_variant	SNV	rs376690291
	chr14:44905511	["CTTG","C"]	166.01	0.0791844	99.9208	-0.039605	0.12624	0.75372	C14orf28	ENSP00000326846.3:p.(Leu299del)	inframe_deletion	deletion	rs538021904
	chr19:19096087	["C","T"]	413	0.196995	99.803	-0.025235	0.080434	0.75372	SLC25A42		intron_variant, splice_region_variant	SNV	rs76580632
	chr11:58215638	["A","G"]	69.007	0.0329153	99.9671	-0.061379	0.19565	0.75374	OR1S1	ENSP00000485156.1:p.(Ile298Met)	missense_variant	SNV	rs142162144
	chr14:90900219	["T","A"]	262.02	0.12498	99.875	0.031546	0.10056	0.75374	RPS6KA5	ENSP00000479667.1:p.(Tyr423Phe)	missense_variant	SNV	rs141570904
	chr1:111147833	["C","T"]	368.01	0.175535	99.8245	-0.026559	0.084658	0.75374	CEPT1	ENSP00000441980.1:p.(Thr40Ile)	missense_variant	SNV	rs41299567
	chr11:4450105	["A","C"]	440.05	0.209897	99.7901	0.024467	0.077991	0.75374	OR52K2	ENSP00000318956.4:p.(Thr256Pro)	missense_variant	SNV	rs139797177
	chr12:1566777	["C","T"]	38.001	0.0181259	99.9819	-0.082683	0.26357	0.75375	FBXL14	ENSP00000344855.3:p.(Val410Met)	missense_variant	SNV	rs145116646
	chr19:43719933	["G","C"]	358.01	0.170766	99.8292	0.027143	0.086528	0.75375	IRGC	ENSP00000244314.5:p.(Asp459His)	missense_variant	SNV	rs143593840
	chr19:18465791	["C","G"]	512	0.244217	99.7558	-0.022712	0.072399	0.75375	ELL		intron_variant, splice_region_variant	SNV	rs201193445
	chr8:2092460	["G","A"]	1047	0.499404	99.5006	-0.015754	0.050218	0.75375	MYOM2	ENSP00000262113.4:p.(Cys648Tyr)	missense_variant	SNV	rs62478384
	chr1:31680919	["G","A"]	222	0.105891	99.8941	0.034364	0.10955	0.75376	COL16A1	ENSP00000362776.3:p.(Pro866Ser)	missense_variant	SNV	rs79118326
	chr19:4538551	["G","C"]	64	0.0305271	99.9695	-0.063732	0.20318	0.75377	AC011498.4		NMD_transcript_variant, intron_variant	SNV	rs146014281
	chr19:4538551	["G","C"]	64	0.0305271	99.9695	-0.063732	0.20318	0.75377	LRG1	ENSP00000302621.4:p.(Leu145Val)	missense_variant	SNV	rs146014281
	chr12:10937866	["A","G"]	501.05	0.238994	99.761	0.022806	0.072713	0.75379	AC018630.6		NMD_transcript_variant, intron_variant	SNV	rs553488042
	chr9:131481777	["C","T"]	878	0.418793	99.5812	-0.017219	0.0549	0.75379	PRRC2B	ENSP00000349856.4:p.(Ala1651Val)	missense_variant	SNV	rs199736233
	chr20:45223154	["A","T"]	286.01	0.136423	99.8636	-0.030188	0.09626	0.75382	SEMG2	ENSP00000361855.3:p.(Ile508Phe)	missense_variant	SNV	rs143958752
	chr11:58214961	["T","C"]	678.06	0.323425	99.6766	-0.019752	0.062983	0.75382	OR1S1	ENSP00000485156.1:p.(Tyr73His)	missense_variant	SNV	rs146519463
	chr12:10996151	["A","G"]	49.031	0.0233871	99.9766	-0.0728	0.23214	0.75383	AC018630.6		NMD_transcript_variant, intron_variant	SNV	rs897180735
	chr11:120330478	["G","A"]	57.001	0.0271886	99.9728	0.067543	0.21538	0.75383	TMEM136	ENSP00000312672.2:p.(Arg256Gln)	missense_variant	SNV	rs372247884
	chr16:3740547	["G","A"]	75.002	0.0357749	99.9642	-0.058078	0.1852	0.75383	CREBBP	ENST00000262367.9:c.3985C>T(p.(Leu1329=))	splice_region_variant, synonymous_variant	SNV	rs149055008	likely benign, uncertain significance	Rubinstein-Taybi syndrome, not provided
	chr2:127650958	["G","A"]	93	0.0443596	99.9556	-0.052853	0.16854	0.75383	GPR17	ENSP00000442982.1:p.(Val103Met)	missense_variant	SNV	rs148177510
	chr1:53594436	["A","G"]	1977.1	0.943048	99.057	-0.011512	0.036711	0.75383	GLIS1	ENSP00000486112.1:p.(Leu331Pro)	missense_variant	SNV	rs139516969	benign	not provided
	chr9:5775730	["G","A"]	156.01	0.0744145	99.9256	-0.040835	0.13022	0.75384	ERMP1		NMD_transcript_variant, intron_variant	SNV	rs780865884
	chr10:68722580	["C","T"]	628.03	0.299561	99.7004	-0.020455	0.065232	0.75384	CCAR1		intron_variant, splice_region_variant	SNV	rs113619196
	chr1:39455086	["G","A"]	40.002	0.0190804	99.9809	-0.080558	0.25691	0.75385	MACF1	ENSP00000455823.1:p.(Ala7059Thr)	missense_variant	SNV	rs142006710	likely benign	not provided
	chr3:68880742	["G","A"]	225	0.107322	99.8927	0.033812	0.10783	0.75385	FAM19A4	ENSP00000295569.7:p.(Arg40Trp)	missense_variant	SNV	rs145690051
	chr16:19463317	["C","T"]	62.001	0.0295736	99.9704	-0.064725	0.20643	0.75386	TMC5	ENSP00000379531.2:p.(Arg396Cys)	missense_variant	SNV	rs200495961
	chr19:12579787	["A","G"]	71.105	0.0339161	99.9661	0.060546	0.1931	0.75387	AC010422.6		3_prime_UTR_variant, NMD_transcript_variant	SNV	rs189454049
	chr5:163513674	["T","C"]	128	0.0610541	99.9389	-0.045058	0.14371	0.75387	MAT2B		intron_variant, splice_region_variant	SNV	rs191980671
	chr17:63607995	["T","C"]	140.01	0.0667827	99.9332	0.042871	0.13673	0.75387	TACO1	ENSP00000258975.6:p.(Ile296Thr)	missense_variant	SNV	rs138054881	likely benign	not provided
	chr3:8947229	["T","C"]	42.003	0.0200348	99.98	-0.076886	0.24523	0.75388	RAD18	ENSP00000264926.2:p.(Asn86Ser)	missense_variant	SNV	rs148941554
	chr9:37588682	["T","C"]	52.002	0.0248042	99.9752	-0.069329	0.22112	0.75388	AL513165.2		NMD_transcript_variant, intron_variant	SNV	rs534910477
	chr9:37588682	["T","C"]	52.002	0.0248042	99.9752	-0.069329	0.22112	0.75388	AL138752.2		3_prime_UTR_variant, NMD_transcript_variant	SNV	rs534910477
	chr17:45169784	["G","A"]	91.002	0.0434066	99.9566	0.05349	0.17061	0.75389	HEXIM2	ENSP00000302276.2:p.(Arg279His)	missense_variant	SNV	rs200017941
	chr6:99993929	["A","G"]	556.38	0.265385	99.7346	-0.021706	0.069237	0.75389	MCHR2		intron_variant, splice_region_variant	SNV	rs200248313
	chr18:613229	["C","G"]	867.05	0.41357	99.5864	-0.017411	0.055538	0.7539	CLUL1	ENSP00000441726.1:p.(Pro31Ala)	missense_variant	SNV	rs147542655
	chr19:49645354	["C","G"]	40	0.0190794	99.9809	0.080549	0.25694	0.75391	SCAF1	ENSP00000353769.2:p.(Arg37Gly)	missense_variant, splice_region_variant	SNV	rs199887823
	chr8:19505407	["T","C"]	216.03	0.103043	99.897	-0.034821	0.11107	0.75391	CSGALNACT1	ENSP00000330805.6:p.(Tyr143Cys)	missense_variant	SNV	rs146216886	likely benign	not provided
	chr13:24224083	["C","T"]	524	0.24994	99.7501	-0.022335	0.071248	0.75391	AL359736.1	ENSP00000371576.4:p.(Ala385Val)	NMD_transcript_variant, missense_variant	SNV	rs11842597
	chr13:24224083	["C","T"]	524	0.24994	99.7501	-0.022335	0.071248	0.75391	SPATA13	ENSP00000398560.2:p.(Ala385Val)	missense_variant	SNV	rs11842597
	chr3:9949179	["G","T"]	78.002	0.0372058	99.9628	0.057771	0.18429	0.75392	PRRT3	ENSP00000392511.1:p.(Pro313Thr)	missense_variant	SNV	rs199781229
	chr12:48347317	["T","C"]	179.04	0.0853995	99.9146	-0.038201	0.12186	0.75392	ZNF641	ENSP00000437832.2:p.(Ile85Val)	missense_variant	SNV	rs150055895
	chr14:37749325	["C","T"]	386.01	0.184121	99.8159	-0.025907	0.082645	0.75392	TTC6	ENSP00000451131.1:p.(Ala917Val)	missense_variant	SNV	rs144956186
	chr7:101038222	["T","G"]	72.169	0.0344236	99.9656	-0.060101	0.19173	0.75393	MUC17	ENSP00000302716.4:p.(Ile2269Arg)	missense_variant	SNV	rs138553272
	chr10:14521312	["T","C"]	50.005	0.0238517	99.9761	0.07203	0.2298	0.75394	FAM107B		intron_variant, splice_region_variant	SNV	rs200526867
	chr7:129203569	["C","T"]	83	0.0395898	99.9604	-0.055923	0.17841	0.75394	SMO	ENSP00000249373.3:p.(Arg173Cys)	missense_variant	SNV	rs143083812	not provided	not specified
	chr1:179575806	["G","A"]	712.01	0.339618	99.6604	-0.019133	0.061043	0.75395	NPHS2	ENSP00000356587.4:p.(Pro20Leu)	missense_variant	SNV	rs74315344	benign, likely benign, uncertain significance	Nephrotic syndrome, type 2, Steroid-resistant nephrotic syndrome, not provided
	chr19:37886743	["CCTT","C"]	885.75	0.42249	99.5775	0.017288	0.055156	0.75395	WDR87	ENSP00000405012.2:p.(Lys2309del)	inframe_deletion	deletion	rs139099315	benign, likely benign	not provided
	chr18:49936271	["C","T"]	72.002	0.0343439	99.9657	0.060147	0.1919	0.75396	MYO5B	ENSP00000285039.6:p.(Asp662Asn)	missense_variant	SNV	rs200378779	likely benign, uncertain significance	not provided
	chr19:15243002	["G","A"]	102.2	0.0487479	99.9513	-0.050536	0.16123	0.75396	BRD4	ENSP00000263377.1:p.(Pro1023Ser)	missense_variant	SNV	rs201318919
	chr11:62419109	["TC","T"]	695.03	0.331519	99.6685	-0.019514	0.062262	0.75396	SCGB1A1	ENSP00000278282.2:p.(Thr6ProfsTer50)	frameshift_variant	deletion	rs200870426
	chr1:175147071	["A","G"]	38.002	0.0181264	99.9819	-0.082793	0.26417	0.75397	TNN	ENSP00000239462.4:p.(Ter1300TrpextTer4)	stop_lost	SNV	rs144658277
	chr11:71442299	["C","T"]	43	0.0205104	99.9795	-0.077728	0.24801	0.75397	DHCR7	ENSP00000347717.3:p.(Val126Ile)	missense_variant	SNV	rs143587828	uncertain significance	History of neurodevelopmental disorder, Smith-Lemli-Opitz syndrome, not provided
	chr1:20314337	["A","G"]	73.001	0.0348204	99.9652	-0.059685	0.19044	0.75397	VWA5B1	ENSP00000364220.1:p.(Asp103Gly)	missense_variant	SNV	rs201373463
	chr8:141218541	["C","A"]	204.01	0.0973098	99.9027	-0.035799	0.11422	0.75397	SLC45A4	ENSP00000428137.1:p.(Ala367Ser)	missense_variant	SNV	rs61995887
	chr1:21884633	["C","T"]	44	0.0209874	99.979	0.076787	0.24501	0.75398	HSPG2	ENSP00000363827.3:p.(Ala517Thr)	missense_variant	SNV	rs139719757	benign	not provided
	chr17:41906521	["C","T"]	1446	0.689721	99.3103	0.013397	0.042747	0.75398	ACLY		intron_variant, splice_region_variant	SNV	rs62076883	benign	not provided
	chr3:52290422	["G","A"]	90	0.0429287	99.9571	-0.053768	0.17157	0.75399	GLYCTK	ENSP00000389175.2:p.(Arg27His)	missense_variant	SNV	rs147683385	likely benign	not provided
	chr15:42352996	["A","G"]	176.01	0.0839542	99.916	-0.038528	0.12295	0.754	AC012651.1		NMD_transcript_variant, intron_variant	SNV	rs551870146
	chr12:95980844	["C","T"]	41.001	0.0195569	99.9804	-0.079559	0.2539	0.75401	HAL	ENSP00000261208.3:p.(Gly436Glu)	missense_variant	SNV	rs181093412
	chr8:127416545	["A","G"]	93.058	0.0443873	99.9556	0.052816	0.16855	0.75401	POU5F1B	ENSP00000419298.2:p.(Met227Val)	missense_variant	SNV	rs770937336
	chr10:133537781	["G","C"]	160	0.0763177	99.9237	-0.040354	0.12878	0.75401	CYP2E1	ENSP00000440689.1:p.(Val396Leu)	missense_variant	SNV	rs59656378	likely benign	not provided
	chr19:38512253	["T","C"]	315	0.15025	99.8497	0.028759	0.091776	0.75401	RYR1	ENSP00000352608.2:p.(Met3081Thr)	missense_variant	SNV	rs147012990	likely benign, uncertain significance, pathogenic	Central core myopathy, Congenital multicore myopathy with external ophthalmoplegia, Congenital multicore myopathy with external ophthalmoplegia, Malignant hyperthermia, susceptibility to, 1, Neuromuscular disease, congenital, with uniform type 1 fiber, RYR1-Related Disorders, not provided, not specified
	chr1:179618630	["A","G"]	977.07	0.466048	99.534	-0.016278	0.051947	0.75401	TDRD5	ENSP00000406052.1:p.(Gln288Arg)	missense_variant	SNV	rs114144991
	chr6:152385789	["A","G"]	61.008	0.0290999	99.9709	-0.065272	0.20833	0.75404	SYNE1	ENSP00000356224.5:p.(Leu2846Ser)	missense_variant	SNV	rs148242740	uncertain significance	Autosomal recessive ataxia, Beauce type, Emery-Dreifuss muscular dystrophy 4, autosomal dominant, not provided
	chr7:1236949	["C","T"]	77.107	0.0367789	99.9632	-0.058101	0.18545	0.75405	UNCX	ENSP00000314480.8:p.(Pro523Leu)	missense_variant	SNV	rs1021244214
	chr22:46534002	["G","A"]	47.001	0.0224188	99.9776	-0.074299	0.23715	0.75406	CELSR1	ENSP00000262738.3:p.(Arg1057Cys)	missense_variant	SNV	rs148349145
	chr21:33426937	["A","C"]	609.06	0.290513	99.7095	0.020691	0.066045	0.75406	IFNGR2	ENSP00000290219.5:p.(Ile156Leu)	missense_variant	SNV	rs121913208	benign, likely benign	Immunodeficiency 27A, Immunodeficiency 28, not provided
	chr17:34986110	["C","T"]	25.001	0.0119251	99.9881	0.10181	0.32497	0.75407	LIG3	ENSP00000367787.3:p.(Arg224Trp)	missense_variant	SNV	rs3744356	benign, likely benign	not provided, not specified
	chr14:81270735	["T","C"]	90.005	0.0429311	99.9571	0.053685	0.17136	0.75407	STON2	ENSP00000450857.1:p.(Ile850Val)	missense_variant	SNV	rs151010682
	chr8:98127646	["C","G"]	75.002	0.0357749	99.9642	0.058087	0.18543	0.75408	POP1	ENSP00000385787.2:p.(Ser65Cys)	missense_variant	SNV	rs148625494	uncertain significance	not provided
	chr11:125955066	["C","G"]	426	0.203196	99.7968	0.024674	0.078765	0.75408	VSIG10L2	ENSP00000491467.1:p.(Pro698Arg)	missense_variant	SNV	rs146066720
	chr1:71010763	["C","G"]	636.02	0.303372	99.6966	-0.020359	0.06499	0.75408	PTGER3		NMD_transcript_variant, intron_variant	SNV	rs5687
	chr20:33068930	["A","G"]	51.006	0.0243291	99.9757	0.071368	0.22783	0.75409	BPIFB3	ENSP00000364643.3:p.(Tyr369Cys)	missense_variant	SNV	rs6059063
	chr13:66903536	["G","T"]	1245	0.593847	99.4062	0.01464	0.046734	0.75409	PCDH9	ENSP00000367096.2:p.(His1036Asn)	missense_variant	SNV	rs111628197
	chr1:25835102	["T","C"]	48.002	0.0228963	99.9771	-0.073464	0.23453	0.7541	AUNIP	ENSP00000443647.1:p.(Asn322Ser)	missense_variant	SNV	rs78766448
	chr8:143984247	["C","T"]	63	0.0300501	99.9699	-0.064203	0.20496	0.7541	PARP10	ENSP00000434776.1:p.(Arg560His)	missense_variant	SNV	rs143153151
	chr22:49883874	["C","T"]	63.001	0.0300506	99.9699	-0.064132	0.20475	0.75411	ZBED4	ENSP00000216268.4:p.(Pro71Leu)	missense_variant	SNV	rs139292983
	chr16:88611301	["C","CAGCGCG"]	101.19	0.0482662	99.9517	0.05066	0.16174	0.75411	ZC3H18	ENSP00000416951.2:p.(Glu446_Arg447dup)	inframe_insertion	insertion	rs549697843
	chr19:19821667	["G","A"]	945.01	0.450756	99.5492	-0.016653	0.053166	0.75411	ZNF506		5_prime_UTR_variant, NMD_transcript_variant	SNV	rs184127471
	chr6:26452046	["T","A"]	28.003	0.013357	99.9866	-0.096194	0.30712	0.75412	BTN3A3	ENSP00000244519.2:p.(Phe464Ile)	missense_variant	SNV	rs181680390
	chr1:86356521	["C","T"]	48.002	0.0228963	99.9771	-0.073519	0.23472	0.75412	ODF2L	ENSP00000359600.2:p.(Glu481Lys)	missense_variant	SNV	rs117798340
	chr9:112149355	["G","A"]	58.002	0.0276661	99.9723	0.066833	0.21338	0.75412	SUSD1	ENSP00000363382.2:p.(His88Tyr)	missense_variant	SNV	rs139750662
	chr1:29316102	["T","G"]	69.003	0.0329134	99.9671	0.061298	0.19571	0.75412	PTPRU	ENSP00000334941.5:p.(Ile1165Ser)	missense_variant	SNV	rs141267043
	chr10:104314608	["G","A"]	78.001	0.0372053	99.9628	0.057747	0.18437	0.75412	ITPRIP	ENSP00000337178.1:p.(Arg482Cys)	missense_variant	SNV	rs201488821
	chr19:7520720	["C","A"]	90.001	0.0429292	99.9571	-0.053659	0.17134	0.75415	ZNF358	ENSP00000472305.1:p.(Ser493Tyr)	missense_variant	SNV	rs147948386
	chr19:39415010	["T","C"]	90.002	0.0429296	99.9571	0.053074	0.16947	0.75415	PLEKHG2	ENSP00000392906.2:p.(Met43Thr)	missense_variant	SNV	rs45441295	likely benign	not provided
	chr9:130382282	["G","A"]	127	0.0605772	99.9394	-0.045242	0.14447	0.75417	HMCN2	ENSP00000485357.1:p.(Glu2843Lys)	missense_variant	SNV	rs557186810
	chr22:50489527	["C","T"]	1376	0.656332	99.3437	-0.013753	0.043921	0.75417	MIOX		intron_variant, splice_region_variant	SNV	rs41280565	benign	not provided
	chr17:8118294	["C","A"]	1501	0.715955	99.284	-0.013196	0.04214	0.75417	ALOXE3	ENSP00000369494.1:p.(Gln55His)	missense_variant	SNV	rs79377087	likely benign	Autosomal recessive congenital ichthyosis 3, not specified
	chr9:130392121	["A","G"]	70.02	0.0333985	99.9666	0.060824	0.19424	0.75418	HMCN2		intron_variant, splice_region_variant	SNV	rs146666262
	chr15:29137143	["C","T"]	136	0.06487	99.9351	0.043806	0.13989	0.75418	FAM189A1	ENSP00000261275.4:p.(Gly228Ser)	missense_variant	SNV	rs2292628
	chr8:3575073	["A","G"]	441.02	0.21036	99.7896	-0.024301	0.077607	0.75418	CSMD1		intron_variant, splice_region_variant	SNV	rs138793470	benign	not provided
	chr7:47963673	["G","T"]	33	0.0157405	99.9843	-0.088652	0.28312	0.75419	HUS1		NMD_transcript_variant, intron_variant	SNV	rs911797655
	chr6:47010302	["G","A"]	61.001	0.0290966	99.9709	0.065304	0.20856	0.75419	ADGRF1	ENSP00000360299.2:p.(Ala378Val)	missense_variant	SNV	rs148317089
	chr9:977054	["C","A"]	1090.1	0.519962	99.48	-0.015533	0.049609	0.75419	DMRT3	ENSP00000190165.2:p.(Pro18Gln)	missense_variant	SNV	rs116052222	benign	not provided
	chr14:75047476	["C","T"]	46	0.0219413	99.9781	0.07508	0.23979	0.7542	MLH3	ENSP00000348020.2:p.(Ser727Asn)	missense_variant	SNV	rs116526686	likely benign	Colorectal cancer, hereditary nonpolyposis, type 7
	chr2:135872831	["G","T"]	306.01	0.145962	99.854	-0.029152	0.093109	0.75421	MCM6	ENSP00000264156.2:p.(Ser40Arg)	missense_variant	SNV	rs150079280
	chr17:42192625	["T","G"]	82.003	0.0391142	99.9609	-0.05629	0.1798	0.75422	GHDC	ENSP00000467585.1:p.(Asn169His)	missense_variant	SNV	rs61729323
	chr6:116253777	["C","T"]	1081	0.515621	99.4844	-0.015546	0.049654	0.75422	TSPYL4	ENSP00000410943.1:p.(Ala78Thr)	missense_variant	SNV	rs149060725
	chr19:2252627	["C","T"]	1391	0.663487	99.3365	-0.013904	0.044412	0.75423	JSRP1	ENSP00000300961.4:p.(Arg233Gln)	missense_variant	SNV	rs35356610
	chr22:20980100	["G","A"]	91	0.0434057	99.9566	-0.053401	0.17058	0.75424	AIFM3	ENSP00000382120.2:p.(Arg578His)	missense_variant	SNV	rs116635261
	chr2:47129982	["G","A"]	87	0.0414977	99.9585	0.053989	0.17247	0.75425	STPG4	ENSP00000408527.2:p.(Arg160Cys)	missense_variant	SNV	rs141614874
	chr2:47129982	["G","A"]	87	0.0414977	99.9585	0.053989	0.17247	0.75425	STPG4	ENSP00000294947.2:p.(Arg160Cys)	missense_variant	SNV	rs141614874
	chr2:240878055	["G","A"]	640.01	0.305275	99.6947	-0.020274	0.064764	0.75425	AGXT	ENSP00000302620.3:p.(Val326Ile)	missense_variant	SNV	rs115057148	benign	Primary hyperoxaluria, type I, not provided, not specified
	chr2:233955216	["A","C"]	41.004	0.0195583	99.9804	-0.079477	0.25389	0.75426	TRPM8	ENSP00000323926.4:p.(Asn443Thr)	missense_variant	SNV	rs143385407
	chr11:64344856	["C","T"]	42.001	0.0200339	99.98	0.078485	0.25073	0.75426	CCDC88B	ENSP00000349238.5:p.(Ala772Val)	missense_variant	SNV	rs375634325
	chr19:35720203	["AGCCGTGGAG","A"]	52.025	0.0248152	99.9752	0.070553	0.22539	0.75426	KMT2B	ENSP00000398837.1:p.(Gly292_Gly294del)	inframe_deletion	deletion	rs767997887
	chr2:227387925	["A","AGCCACCACAGCCACCACAGCCACCACAGCC"]	113.07	0.0539327	99.9461	-0.04787	0.15292	0.75426	AC097662.2	ENSP00000493109.1:p.(Gly8_Cys9insGlyCysGlyGlyCysGlyGlyCysGlyGly)	inframe_insertion	insertion
	chr5:78175810	["T","C"]	451.03	0.215135	99.7849	-0.023968	0.076568	0.75426	AP3B1	ENSP00000255194.6:p.(Ile357Val)	missense_variant	SNV	rs142025324	likely benign, uncertain significance	Hermansky-Pudlak syndrome 2, not provided, not specified
	chr22:50721567	["C","T"]	40	0.0190794	99.9809	0.078639	0.25123	0.75427	SHANK3	ENSP00000489147.1:p.(Ala1244Val)	missense_variant	SNV	rs552332994	benign	not provided
	chr16:71473917	["A","T"]	110.01	0.0524732	99.9475	-0.048605	0.15528	0.75427	AC010547.5		NMD_transcript_variant, intron_variant	SNV	rs113200630
	chr1:235746438	["G","A"]	577.02	0.27523	99.7248	0.021252	0.067892	0.75427	LYST	ENSP00000374443.2:p.(Arg2624Trp)	missense_variant	SNV	rs150306354	likely benign, uncertain significance	ChÃ©diak-Higashi syndrome, not provided, not specified
	chr14:94592454	["C","T"]	90	0.0429287	99.9571	0.053811	0.17192	0.75428	AL049839.2		NMD_transcript_variant, intron_variant	SNV	rs547287418
	chr18:11885773	["G","A"]	344.01	0.164088	99.8359	0.027622	0.088249	0.75428	MPPE1	ENSP00000465894.1:p.(Thr304Met)	missense_variant	SNV	rs73945269
	chr1:207767135	["G","A"]	544.01	0.259485	99.7405	0.021924	0.070042	0.75428	CD46	ENSP00000350893.2:p.(Asp266Asn)	missense_variant	SNV	rs17006830	benign, likely benign	Atypical hemolytic-uremic syndrome with MCP/CD46 anomaly, not provided, not specified
	chr11:60934492	["G","A"]	1055	0.50322	99.4968	0.015732	0.050264	0.75429	TMEM132A	ENSP00000005286.4:p.(Ala523Thr)	missense_variant	SNV	rs199507865
	chr11:60934493	["C","A"]	1055	0.50322	99.4968	0.015732	0.050264	0.75429	TMEM132A	ENSP00000005286.4:p.(Ala523Glu)	missense_variant	SNV	rs200558903
	chr9:131556094	["C","G"]	54	0.0257572	99.9742	-0.06921	0.22114	0.7543	PRRT1B	ENSP00000490857.1:p.(Pro175Ala)	missense_variant	SNV	rs774216651
	chr3:148865326	["G","A"]	102	0.0486525	99.9513	0.050409	0.16107	0.7543	CPA3	ENSP00000296046.3:p.(Val7Met)	missense_variant	SNV	rs143377024
	chr1:45331485	["G","T"]	129	0.0615311	99.9385	0.044799	0.14314	0.7543	MUTYH	ENSP00000408176.1:p.(Leu420Met)	missense_variant	SNV	rs144079536	benign, likely benign, uncertain significance	Carcinoma of colon, Hereditary cancer-predisposing syndrome, MUTYH-related attenuated familial adenomatous polyposis, not provided, not specified
	chr1:154577266	["C","T"]	620.02	0.295741	99.7043	-0.020423	0.065253	0.7543	CHRNB2		NMD_transcript_variant, intron_variant	SNV	rs183661862
	chr16:67192369	["C","T"]	40	0.0190794	99.9809	0.080404	0.25691	0.75431	E2F4		intron_variant, splice_region_variant	SNV	rs371574170
	chr12:52796017	["G","A"]	95.001	0.0453141	99.9547	-0.052196	0.16679	0.75432	KRT3	ENSP00000413479.2:p.(Ser9Phe)	missense_variant	SNV	rs143951674
	chr17:75615588	["G","C"]	462	0.220367	99.7796	0.023837	0.076167	0.75432	MYO15B	ENSP00000488624.1:p.(Gln1909His)	missense_variant	SNV	rs149677325
	chr12:51064192	["C","T"]	119	0.0567613	99.9432	-0.046731	0.14933	0.75433	CSRNP2	ENSP00000228515.1:p.(Glu396Lys)	missense_variant	SNV	rs150988431
	chr2:70165566	["A","G"]	165.02	0.0787121	99.9213	-0.039425	0.12598	0.75433	C2orf42	ENSP00000264434.2:p.(Ile405Thr)	missense_variant	SNV	rs141556112
	chr12:41188916	["G","A"]	61.045	0.0291176	99.9709	0.06511	0.20807	0.75434	PDZRN4	ENSP00000384197.2:p.(Trp154Ter)	stop_gained	SNV	rs777373393
	chr11:58579556	["C","G"]	1185.1	0.565275	99.4347	0.014832	0.047399	0.75434	ZFP91	ENSP00000339030.5:p.(Pro92Arg)	missense_variant	SNV	rs200108858
	chr11:58579556	["C","G"]	1185.1	0.565275	99.4347	0.014832	0.047399	0.75434	ZFP91-CNTF	ENSP00000455911.1:p.(Pro92Arg)	NMD_transcript_variant, missense_variant	SNV	rs200108858
	chr4:40432687	["AGCGGCTGCGGCGGCTGCGGCC","A"]	419.35	0.200024	99.8	-0.024883	0.079523	0.75435	RBM47	ENSP00000295971.7:p.(Ala496_Ala502del)	inframe_deletion	deletion	rs564837143
	chr19:57698934	["A","G"]	89.045	0.0424732	99.9575	0.053991	0.17255	0.75436	ZNF154		NMD_transcript_variant, intron_variant	SNV	rs148030472
	chr1:1051352	["G","A"]	1834.1	0.874839	99.1252	-0.011944	0.038171	0.75436	AGRN	ENSP00000368678.2:p.(Asp1785Asn)	missense_variant	SNV	rs144245019	benign, uncertain significance	Congenital myasthenic syndrome 8, not provided, not specified
	chr3:9366974	["A","G"]	41.001	0.0195569	99.9804	-0.0794	0.25377	0.75437	THUMPD3	ENSP00000339532.3:p.(Lys107Glu)	missense_variant	SNV	rs373844254
	chr12:52790878	["T","A"]	43	0.0205104	99.9795	-0.07757	0.24793	0.75437	KRT3		intron_variant, splice_region_variant	SNV	rs375469926
	chr17:78798479	["G","A"]	67.003	0.0319595	99.968	-0.062202	0.19881	0.75437	USP36	ENSP00000467280.1:p.(Arg1105Trp)	NMD_transcript_variant, missense_variant	SNV	rs145444440
	chr4:112587562	["C","G"]	394.01	0.187937	99.8121	0.025753	0.082308	0.75437	ZGRF1	ENSP00000424737.1:p.(Lys1165Asn)	missense_variant	SNV	rs202111626
	chr20:64273471	["GGAA","G"]	41	0.0195564	99.9804	0.079432	0.25389	0.75438	PCMTD2	ENSP00000307854.6:p.(Glu323del)	inframe_deletion	deletion	rs542704294
	chr11:67353059	["C","A"]	112	0.0534224	99.9466	-0.048102	0.15374	0.75438	AP003419.2	ENSP00000480527.1:p.(Arg12Leu)	missense_variant	SNV	rs28364240
	chr11:67353059	["C","A"]	112	0.0534224	99.9466	-0.048102	0.15374	0.75438	POLD4	ENSP00000311368.3:p.(Arg39Leu)	missense_variant	SNV	rs28364240
	chr1:227080900	["T","G"]	912.03	0.435025	99.565	0.017011	0.05437	0.75438	CDC42BPA	ENSP00000335341.6:p.(Ile825Leu)	missense_variant	SNV	rs77122651
	chr6:32217058	["C","T"]	167	0.0796566	99.9203	0.039194	0.12528	0.75439	NOTCH4	ENSP00000364163.3:p.(Gly583Glu)	missense_variant	SNV	rs151131761
	chr5:141431777	["G","T"]	603	0.287622	99.7124	0.020769	0.066384	0.75439	PCDHGA12	ENSP00000252085.3:p.(Val340Leu)	missense_variant	SNV	rs151011884
	chr16:69929536	["A","G"]	78.007	0.0372082	99.9628	0.056849	0.18171	0.7544	WWP2		intron_variant, splice_region_variant	SNV	rs201531336
	chr3:149186652	["C","T"]	323.01	0.154071	99.8459	-0.028442	0.090913	0.7544	CP	ENSP00000264613.6:p.(Ala649Thr)	missense_variant	SNV	rs141466225	likely benign	Deficiency of ferroxidase, not provided
	chr20:45890381	["A","G"]	196.17	0.0935702	99.9064	-0.036443	0.1165	0.75441	NEURL2	ENSP00000361596.4:p.(Met204Thr)	missense_variant	SNV	rs142373830
	chr2:29225553	["G","A"]	63.002	0.030051	99.9699	-0.064099	0.20491	0.75442	ALK	ENSP00000373700.3:p.(Pro1027Leu)	missense_variant	SNV	rs140733978	likely benign, not provided	Neuroblastoma, susceptibility to, 3, not specified
	chr11:73390569	["G","A"]	72.002	0.0343439	99.9657	0.059911	0.19152	0.75442	RELT	ENSP00000064780.2:p.(Ala22Thr)	missense_variant	SNV	rs138807053
	chr5:7835375	["A","G"]	351.01	0.167427	99.8326	0.02733	0.087372	0.75443	C5orf49		intron_variant, splice_region_variant	SNV	rs180713441
	chr17:73395400	["G","A"]	36	0.0171715	99.9828	0.084722	0.27086	0.75444	SDK2		intron_variant, splice_region_variant	SNV	rs186203685
	chr6:46688612	["C","T"]	55.005	0.0262366	99.9738	-0.06856	0.21918	0.75444	TDRD6	ENSP00000346065.5:p.(Gln162Ter)	stop_gained	SNV	rs143103291
	chr1:92323785	["G","A"]	161	0.0767947	99.9232	0.040085	0.12815	0.75444	RPAP2	ENSP00000476948.1:p.(Glu289Lys)	missense_variant	SNV	rs147112769
	chr6:152219143	["A","C"]	207780	99.108	0.891963	0.011773	0.03764	0.75445	SYNE1	ENSP00000356224.5:p.(Phe7302Val)	missense_variant	SNV	rs2147377	benign, likely benign	Arthrogryposis multiplex congenita 3, myogenic type, Autosomal recessive ataxia, Beauce type, Autosomal recessive ataxia, Beauce type, Emery-Dreifuss muscular dystrophy 4, autosomal dominant, Emery-Dreifuss muscular dystrophy 4, autosomal dominant, not provided, not specified
	chr20:59983078	["C","T"]	656.01	0.312907	99.6871	-0.020066	0.064156	0.75446	CDH26		intron_variant, splice_region_variant	SNV	rs115580533
	chr16:88437831	["G","A"]	1909.1	0.910613	99.0894	-0.011671	0.037316	0.75446	ZNF469	ENSP00000456500.1:p.(Arg3454Gln)	missense_variant	SNV	rs75288466	benign, likely benign, uncertain significance	not provided, not specified
	chr22:20566526	["ACAGCAGCAGCAG","A"]	75.105	0.035824	99.9642	0.058702	0.18771	0.75448	MED15	ENSP00000263205.7:p.(Gln259_Gln262del)	inframe_deletion	deletion
	chr20:35267944	["C","T"]	76.003	0.0362523	99.9637	-0.058373	0.18665	0.75448	AL121753.1		3_prime_UTR_variant, NMD_transcript_variant	SNV	rs189885058
	chr19:53050829	["C","A"]	102	0.0486525	99.9513	0.050335	0.16095	0.75448	ERVV-2	ENSP00000472919.1:p.(Phe526Leu)	missense_variant	SNV	rs191385202
	chr15:48227154	["C","T"]	48	0.0228953	99.9771	0.07335	0.23455	0.75449	SLC12A1	ENSP00000379822.3:p.(Thr235Met)	missense_variant	SNV	rs542887375
	chr5:110638325	["T","C"]	909.07	0.433613	99.5664	0.017095	0.054666	0.7545	TMEM232	ENSP00000401477.2:p.(Asp125Gly)	missense_variant	SNV	rs79165946
	chr2:218435343	["C","T"]	63	0.0300501	99.9699	-0.064101	0.20499	0.75451	VIL1	ENSP00000248444.5:p.(Arg579Trp)	missense_variant	SNV	rs146226771
	chr1:206648919	["A","G"]	96.007	0.0457939	99.9542	0.051971	0.16621	0.75452	DYRK3	ENSP00000356076.2:p.(Asn574Ser)	missense_variant	SNV	rs141266804
	chr20:53966998	["C","T"]	91.003	0.0434071	99.9566	-0.05329	0.17043	0.75453	BCAS1	ENSP00000379290.3:p.(Glu420Lys)	missense_variant	SNV	rs139595442
	chr19:54575549	["A","G"]	92.215	0.0439852	99.956	-0.053052	0.16967	0.75453	LILRA2	ENSP00000251377.3:p.(Thr317Ala)	missense_variant	SNV	rs747285089
	chr4:188003544	["G","T"]	324.01	0.154548	99.8455	0.02823	0.090286	0.75453	ZFP42	ENSP00000317686.4:p.(Arg246Leu)	missense_variant	SNV	rs147517413	likely benign	not provided
	chr15:80975931	["C","T"]	414.01	0.197477	99.8025	-0.025106	0.080296	0.75453	MESD		NMD_transcript_variant, intron_variant	SNV	rs145223219
	chr15:80947463	["G","A"]	44	0.0209874	99.979	0.076632	0.24511	0.75455	MESD		3_prime_UTR_variant, NMD_transcript_variant	SNV	rs183440494
	chr12:6510139	["T","C"]	75.004	0.0357758	99.9642	0.058677	0.18768	0.75455	NCAPD2		intron_variant, splice_region_variant	SNV	rs71584845
	chr16:1676853	["G","A"]	247	0.117815	99.8822	0.032221	0.10306	0.75455	AL031708.1		NMD_transcript_variant, intron_variant	SNV	rs116263553
	chr6:27838300	["T","G"]	341.52	0.1629	99.8371	0.027738	0.088719	0.75455	HIST1H2AK	ENSP00000482431.1:p.(Lys14Gln)	missense_variant	SNV	rs184872496
	chr11:128480428	["A","T"]	79.011	0.0376871	99.9623	0.057174	0.18287	0.75456	ETS1	ENSP00000376436.3:p.(Phe296Ile)	missense_variant	SNV	rs146955207
	chr19:57942425	["TG","T"]	100	0.0476985	99.9523	0.050819	0.16255	0.75456	ZNF256	ENSP00000282308.2:p.(Gln128AsnfsTer29)	frameshift_variant	deletion	rs768499228
	chr8:143921770	["C","T"]	386	0.184116	99.8159	0.025845	0.08267	0.75456	PLEC	ENSP00000323856.4:p.(Arg2821Gln)	missense_variant	SNV	rs200239963	likely benign, uncertain significance	Arrhythmogenic right ventricular dysplasia 1, Autosomal recessive limb-girdle muscular dystrophy type 2Q, Epidermolysis bullosa simplex 5B, with muscular dystrophy, Epidermolysis bullosa simplex 5C, with pyloric atresia, Epidermolysis bullosa simplex with nail dystrophy, Epidermolysis bullosa simplex, Ogna type, not provided, not specified
	chr12:122960232	["G","A"]	34	0.0162175	99.9838	0.087158	0.27879	0.75457	ABCB9	ENSP00000394898.2:p.(Arg2Trp)	missense_variant	SNV	rs149734521
	chr1:12021838	["G","A"]	228	0.108753	99.8912	-0.033661	0.10767	0.75457	MIIP	ENSP00000235332.4:p.(Glu38Lys)	missense_variant, splice_region_variant	SNV	rs117242156	benign	not provided
	chr17:18758385	["ACAT","A"]	125.05	0.059647	99.9404	-0.045457	0.14541	0.75458	FBXW10	ENSP00000310382.4:p.(Ile469del)	inframe_deletion	deletion	rs751018013
	chr10:11956529	["A","T"]	271.01	0.129268	99.8707	-0.030889	0.098813	0.75459	UPF2		intron_variant, splice_region_variant	SNV	rs143704496	benign	not provided
	chr9:129807326	["G","A"]	57.002	0.0271891	99.9728	0.067281	0.21525	0.7546	TOR1B	ENSP00000259339.2:p.(Gly202Arg)	missense_variant	SNV	rs142732671
	chr12:117190362	["T","C"]	58.051	0.0276895	99.9723	-0.066762	0.21358	0.7546	FBXO21	ENSP00000328187.5:p.(Asn32Ser)	missense_variant	SNV	rs545727147
	chr19:57600110	["G","A"]	54.001	0.0257577	99.9742	-0.069119	0.22114	0.75461	ZNF530	ENST00000600619.1:c.6G>A(p.(Ala2=))	NMD_transcript_variant, synonymous_variant	SNV	rs368995504
	chr1:154988235	["A","T"]	73.004	0.0348218	99.9652	-0.059467	0.19025	0.75461	FLAD1	ENSP00000292180.3:p.(Asn168Ile)	missense_variant	SNV	rs150372864	likely benign	not provided
	chr3:12820089	["G","A"]	36	0.0171715	99.9828	-0.08465	0.27083	0.75462	CAND2	ENSP00000387641.2:p.(Arg983Gln)	missense_variant	SNV	rs374617759
	chr1:235759465	["C","T"]	52	0.0248032	99.9752	0.070437	0.22536	0.75462	LYST	ENSP00000374443.2:p.(Asp2130Asn)	missense_variant	SNV	rs148371004	likely benign, uncertain significance	ChÃ©diak-Higashi syndrome, not provided
	chr8:143931575	["C","T"]	103	0.0491295	99.9509	-0.050159	0.16048	0.75462	PLEC	ENSP00000323856.4:p.(Ala892Thr)	missense_variant	SNV	rs200173947	likely benign	Autosomal recessive limb-girdle muscular dystrophy type 2Q, Epidermolysis bullosa simplex 5B, with muscular dystrophy, Epidermolysis bullosa simplex 5C, with pyloric atresia, Epidermolysis bullosa simplex with nail dystrophy, Epidermolysis bullosa simplex, Ogna type, not specified
	chr11:67423999	["G","A"]	502	0.239447	99.7606	0.022752	0.072795	0.75462	CARNS1	ENSP00000389009.2:p.(Asp751Asn)	missense_variant	SNV	rs149620476
	chr3:130455633	["C","A"]	54.005	0.0257596	99.9742	0.069233	0.22153	0.75464	COL6A5	ENSP00000309762.7:p.(Gln2253Lys)	NMD_transcript_variant, missense_variant	SNV	rs892819516
	chr19:42926560	["C","G"]	103.1	0.0491772	99.9508	-0.049114	0.15717	0.75466	PSG7	ENSP00000470856.1:p.(Arg289Pro)	missense_variant	SNV	rs191942944
	chr1:58539225	["TAGAC","T"]	152	0.0725018	99.9275	-0.041314	0.1322	0.75466	OMA1	ENSP00000360270.3:p.(Ser23ThrfsTer8)	frameshift_variant	deletion	rs541539018
	chr6:89868157	["G","T"]	258	0.123062	99.8769	-0.031528	0.10089	0.75466	CASP8AP2	ENSP00000478179.1:p.(Val1623Phe)	missense_variant	SNV	rs150022229
	chr14:105498878	["C","T"]	753.01	0.359175	99.6408	-0.018563	0.0594	0.75466	TEDC1	ENSP00000376308.4:p.(Arg474Trp)	missense_variant	SNV	rs117715376
	chr1:95244224	["C","T"]	118	0.0562843	99.9437	0.046864	0.14997	0.75467	TMEM56-RWDD3	ENSP00000475025.1:p.(Arg194Cys)	missense_variant	SNV	rs202232113
	chr19:1488229	["C","T"]	186	0.0887193	99.9113	0.03738	0.11962	0.75467	PCSK4	ENSP00000300954.5:p.(Val116Met)	missense_variant	SNV	rs143050585
	chr17:7240795	["AG","A"]	235.04	0.112111	99.8879	0.03305	0.10576	0.75467	AC120057.3		3_prime_UTR_variant, NMD_transcript_variant	deletion	rs529522195
	chr16:88528155	["C","T"]	39.001	0.0186029	99.9814	0.081338	0.26031	0.75468	ZFPM1	ENSP00000326630.2:p.(Thr210Met)	missense_variant	SNV	rs141601978
	chr16:28117380	["G","C"]	105.01	0.0500882	99.9499	0.049642	0.15887	0.75468	XPO6	ENSP00000302790.4:p.(Gln648Glu)	missense_variant	SNV	rs377258355
	chr16:21031229	["G","A"]	1007	0.480324	99.5197	-0.016235	0.051959	0.75469	DNAH3	ENSP00000261383.3:p.(Thr1752Met)	missense_variant	SNV	rs13332291
	chr6:160595395	["G","A"]	61.002	0.0290971	99.9709	-0.065011	0.20808	0.75471	LPA	ENSP00000321334.5:p.(Thr1143Met)	missense_variant	SNV	rs142720914
	chr10:102900966	["A","C"]	75.248	0.0358922	99.9641	0.058718	0.18793	0.75471	BORCS7-ASMT		3_prime_UTR_variant, NMD_transcript_variant	SNV	rs564095616
	chr2:131476209	["C","A"]	36	0.0171715	99.9828	-0.08467	0.27102	0.75473	TUBA3D		intron_variant, splice_region_variant	SNV	rs756802612
	chr14:94596485	["G","A"]	594.01	0.283334	99.7167	-0.020859	0.066769	0.75473	AL049839.2		3_prime_UTR_variant, NMD_transcript_variant	SNV	rs139176189
	chr6:83176005	["T","A"]	96.006	0.0457935	99.9542	0.051988	0.16642	0.75474	PGM3	ENSP00000424874.1:p.(Glu362Val)	missense_variant	SNV	rs34238319	benign, likely benign, uncertain significance	Immunodeficiency 23, not provided, not specified
	chr8:17302209	["A","G"]	477.07	0.227555	99.7724	-0.023306	0.074604	0.75474	MTMR7	ENSP00000180173.4:p.(Met522Thr)	missense_variant	SNV	rs117739013
	chr19:16862894	["G","A"]	185	0.0882423	99.9118	-0.037416	0.11978	0.75475	SIN3B	ENSP00000369131.1:p.(Trp426Ter)	stop_gained	SNV	rs144873823	likely benign	not provided
	chr12:55699994	["G","T"]	267.01	0.12736	99.8726	-0.031247	0.10004	0.75476	ITGA7		intron_variant, splice_region_variant	SNV	rs180841797	benign, likely benign	Congenital muscular dystrophy due to integrin alpha-7 deficiency, not provided, not specified
	chr18:49783854	["G","A"]	403.01	0.19223	99.8078	-0.025339	0.081121	0.75477	ACAA2	ENSP00000285093.8:p.(Thr396Ile)	missense_variant	SNV	rs147585440
	chr3:9928379	["G","A"]	586	0.279513	99.7205	0.021007	0.067254	0.75477	IL17RC	ENSP00000384969.3:p.(Ala318Thr)	missense_variant	SNV	rs145516404	benign, not provided	Candidiasis, familial, 9, not provided
	chr19:58433411	["G","T"]	839.02	0.4002	99.5998	-0.017617	0.056399	0.75477	ZNF132	ENSP00000254166.2:p.(Thr678Asn)	missense_variant	SNV	rs78565560
	chr4:176221551	["G","A"]	86.001	0.0410212	99.959	0.054739	0.17525	0.75478	ASB5	ENSP00000296525.3:p.(Ser145Phe)	missense_variant	SNV	rs143450675
	chr5:97013801	["A","G"]	477.02	0.227532	99.7725	0.023483	0.07518	0.75478	LNPEP	ENSP00000231368.5:p.(Asn730Ser)	missense_variant	SNV	rs115879784
	chr9:37707478	["G","A"]	693.01	0.330556	99.6694	-0.019488	0.062392	0.75478	AL138752.2		NMD_transcript_variant, intron_variant	SNV	rs139830645
	chr9:37707478	["G","A"]	693.01	0.330556	99.6694	-0.019488	0.062392	0.75478	FRMPD1	ENSP00000366995.3:p.(Arg55Gln)	missense_variant	SNV	rs139830645
	chr17:29120680	["C","T"]	280	0.133556	99.8664	0.03038	0.097274	0.7548	MYO18A	ENSP00000437073.1:p.(Arg555His)	missense_variant	SNV	rs199603563
	chr6:75138968	["T","G"]	94.01	0.0448414	99.9552	0.052419	0.16784	0.75481	COL12A1		intron_variant, splice_region_variant	SNV	rs1332779	likely benign	Bethlem myopathy 2, Ullrich congenital muscular dystrophy 2, not provided
	chr16:89226837	["T","A"]	340.01	0.16218	99.8378	0.027652	0.088541	0.75481	ZNF778	ENSP00000405289.3:p.(Phe183Leu)	missense_variant	SNV	rs188760623
	chr6:33069810	["T","G"]	1090	0.519914	99.4801	0.015412	0.049349	0.75481	HLA-DPA1	ENSP00000393566.1:p.(Glu59Asp)	missense_variant	SNV	rs2308910
	chr1:160827814	["T","G"]	70.003	0.0333904	99.9666	-0.060758	0.19456	0.75482	LY9	ENSP00000263285.5:p.(Ter656GlyextTer59)	stop_lost	SNV	rs147723738
	chr7:101038725	["TCTC","T"]	72.261	0.0344674	99.9655	-0.059876	0.19173	0.75482	MUC17	ENSP00000302716.4:p.(Pro2438del)	inframe_deletion	deletion	rs781560154
	chr4:36166980	["C","T"]	106	0.0505605	99.9494	0.049417	0.15824	0.75482	ARAP2	ENSP00000302895.4:p.(Arg642Gln)	missense_variant	SNV	rs139238452
	chr19:17283390	["C","G"]	55	0.0262342	99.9738	0.068446	0.21918	0.75483	ANKLE1	ENSP00000377971.4:p.(Pro263Arg)	missense_variant	SNV	rs566742989
	chr17:55771129	["G","A"]	198.01	0.0944479	99.9056	-0.036185	0.11587	0.75483	PCTP	ENSP00000460437.1:p.(Gly95Arg)	missense_variant	SNV	rs114651273
	chr16:85663453	["C","T"]	40	0.0190794	99.9809	0.080224	0.25692	0.75485	GSE1	ENSP00000253458.6:p.(Ser828Leu)	missense_variant	SNV	rs200410204
	chr7:107920899	["A","G"]	42.002	0.0200343	99.98	0.078361	0.25097	0.75486	DLD		NMD_transcript_variant, intron_variant	SNV	rs148148357	likely benign, uncertain significance	Leigh syndrome, Pyruvate dehydrogenase E3 deficiency, Pyruvate dehydrogenase complex deficiency
	chr1:248203162	["T","C"]	218.02	0.103992	99.896	0.034405	0.11019	0.75486	OR2M3	ENSP00000492981.1:p.(Leu32Pro)	missense_variant	SNV	rs148702755
	chr9:69906012	["C","T"]	219.01	0.104465	99.8955	0.034318	0.10991	0.75486	C9orf135	ENSP00000366402.3:p.(Thr189Met)	missense_variant	SNV	rs138325359
	chr14:23379354	["G","A"]	1560	0.744097	99.2559	-0.012904	0.041328	0.75486	CMTM5	ENSP00000344819.4:p.(Arg210Gln)	missense_variant	SNV	rs150499732
	chr5:124648112	["T","C"]	42.067	0.0200653	99.9799	-0.078286	0.25073	0.75487	ZNF608	ENSP00000307746.5:p.(Thr758Ala)	missense_variant	SNV	rs201115844
	chr12:98601508	["A","C"]	59.005	0.0281445	99.9719	-0.066098	0.2117	0.75487	SLC25A3	ENSP00000228318.3:p.(Lys357Gln)	missense_variant	SNV	rs79081160	uncertain significance	not provided
	chr11:8925533	["C","G"]	472.01	0.225142	99.7749	-0.023324	0.074703	0.75487	C11orf16	ENSP00000318999.5:p.(Gln378His)	missense_variant	SNV	rs146836226
	chr16:1502340	["G","A"]	36	0.0171715	99.9828	0.08463	0.27106	0.75488	TELO2	ENSP00000262319.6:p.(Arg530His)	missense_variant	SNV	rs756795932
	chr14:21352719	["C","T"]	396	0.188886	99.8111	-0.025421	0.081422	0.75488	SUPT16H	ENSP00000216297.2:p.(Arg1033His)	missense_variant	SNV	rs150316403
	chr9:35910398	["G","A"]	47.001	0.0224188	99.9776	-0.073999	0.23703	0.7549	SPAAR		5_prime_UTR_variant, NMD_transcript_variant	SNV	rs141915403
	chr6:89198236	["G","A"]	50.005	0.0238517	99.9761	0.071738	0.2298	0.7549	GABRR1	ENSP00000412673.2:p.(Thr119Met)	missense_variant	SNV	rs370940611
	chr1:156594013	["G","A"]	136.01	0.0648748	99.9351	-0.043617	0.13971	0.7549	NAXE	ENSP00000357218.3:p.(Ala266Thr)	missense_variant	SNV	rs143449130	benign	not provided
	chr11:121053712	["G","T"]	178.01	0.0849082	99.9151	0.038057	0.1219	0.7549	TBCEL	ENSP00000403925.2:p.(Met145Ile)	missense_variant	SNV	rs140003630
	chr20:6041872	["C","T"]	235	0.112092	99.8879	0.033125	0.10611	0.7549	LRRN4	ENSP00000368135.4:p.(Arg458Gln)	missense_variant	SNV	rs150820953
	chr19:47232539	["T","A"]	247.01	0.11782	99.8822	-0.03232	0.10353	0.7549	BBC3	ENSP00000404503.1:p.(Thr22Ser)	missense_variant	SNV	rs151238388
	chr9:101544763	["C","G"]	375.03	0.178884	99.8211	-0.0261	0.083605	0.7549	RNF20		intron_variant, splice_region_variant	SNV	rs180711110
	chr18:48029639	["C","T"]	219	0.10446	99.8955	0.034154	0.10941	0.75492	ZBTB7C	ENSP00000467877.1:p.(Gly494Glu)	missense_variant	SNV	rs748884752
	chr1:91719409	["T","C"]	68.008	0.0324388	99.9676	0.061518	0.19708	0.75493	TGFBR3	ENSP00000212355.4:p.(Lys490Arg)	missense_variant	SNV	rs138396794
	chr8:99876766	["C","CTGAT"]	209.01	0.0996947	99.9003	-0.035121	0.11252	0.75493	COX6C		NMD_transcript_variant, intron_variant	insertion	rs543048641	uncertain significance	Cohen syndrome
	chr10:97679904	["AT","A"]	392.02	0.186988	99.813	-0.025642	0.082147	0.75493	AVPI1	ENSP00000359660.3:p.?	frameshift_variant, start_lost	deletion	rs141169125
	chr2:172063865	["C","T"]	1101	0.525161	99.4748	0.015391	0.049308	0.75493	METAP1D		intron_variant, splice_region_variant	SNV	rs6742764
	chr6:136898213	["T","A"]	101.01	0.0481803	99.9518	-0.050486	0.16175	0.75494	PEX7	ENSP00000315680.3:p.(Leu292Ter)	stop_gained	SNV	rs1805137	pathogenic	PEX7-Related Disorders, Peroxisome biogenesis disorder 9B, Peroxisome biogenesis disorder 9B, Peroxisome biogenesis disorder 9B, Phytanic acid storage disease, Rhizomelic chondrodysplasia punctata type 1, Rhizomelic chondrodysplasia punctata type 1, Rhizomelic chondrodysplasia punctata type 1, not provided
	chr7:105614056	["C","A"]	183	0.0872883	99.9127	0.03753	0.12024	0.75494	ATXN7L1	ENSP00000410759.3:p.(Ala760Ser)	missense_variant	SNV	rs182784708
	chr2:24135202	["CA","C"]	1021	0.487002	99.513	-0.016073	0.051494	0.75494	AC008073.3		NMD_transcript_variant, intron_variant	deletion	rs201879892
	chr1:29148967	["C","G"]	36.019	0.0171805	99.9828	0.084595	0.27104	0.75496	SRSF4	ENSP00000362900.4:p.(Glu310Gln)	missense_variant	SNV	rs200931315
	chr4:154234817	["G","C"]	86.002	0.0410217	99.959	-0.054781	0.17552	0.75496	DCHS2	ENSP00000349768.4:p.(Pro2824Ala)	missense_variant	SNV	rs145080105
	chr5:151133178	["C","T"]	33.002	0.0157415	99.9843	-0.088322	0.28301	0.75498	ANXA6	ENSP00000346550.5:p.(Glu186Lys)	missense_variant	SNV	rs371950946
	chr2:108846748	["T","C"]	47.005	0.0224207	99.9776	0.073982	0.23707	0.75499	CCDC138	ENSP00000295124.4:p.(Met445Thr)	missense_variant	SNV	rs144608296
	chr21:34096910	["G","A"]	51	0.0243263	99.9757	-0.071028	0.22761	0.75499	SLC5A3	ENSP00000370543.3:p.(Ser571Asn)	missense_variant	SNV	rs141933184
	chr15:28228308	["T","C"]	61.001	0.0290966	99.9709	-0.06493	0.20808	0.755	HERC2	ENSP00000261609.7:p.(Met1792Val)	missense_variant	SNV	rs138177581	uncertain significance	not provided
	chr4:8236314	["C","T"]	67	0.031958	99.968	0.062009	0.19871	0.755	SH3TC1	ENSP00000245105.3:p.(Arg1148Cys)	missense_variant	SNV	rs144056490
	chr1:31635278	["T","C"]	67.021	0.031968	99.968	0.06203	0.19878	0.755	PEF1	ENSP00000362807.4:p.(Tyr90Cys)	missense_variant	SNV	rs145077126
	chr17:10364519	["G","C"]	291.05	0.138827	99.8612	0.029809	0.095531	0.75501	MYH13	ENSP00000404570.3:p.(Asp4Glu)	missense_variant	SNV	rs34042358
	chr16:29668874	["G","A"]	1411.8	0.673408	99.3266	-0.013598	0.043579	0.75501	SPN		NMD_transcript_variant, intron_variant	SNV	rs117520617
	chr2:27508074	["G","C"]	52.004	0.0248052	99.9752	0.070313	0.22534	0.75502	GCKR	ENST00000264717.6:c.1338G>C(p.(Leu446=))	splice_region_variant, synonymous_variant	SNV	rs371909870
	chr16:78432717	["C","A"]	126	0.0601002	99.9399	0.044912	0.14394	0.75502	WWOX	ENSP00000457230.1:p.(Leu341Met)	missense_variant	SNV	rs201616456	likely benign	Autosomal recessive spinocerebellar ataxia 12, Developmental and epileptic encephalopathy, 1, not provided
	chr13:113325974	["G","A"]	191.02	0.0911138	99.9089	0.036629	0.11739	0.75502	GRTP1	ENSP00000364579.4:p.(Thr227Met)	missense_variant	SNV	rs141702619
	chr6:137874923	["C","T"]	810	0.386358	99.6136	0.018007	0.057709	0.75502	TNFAIP3	ENSP00000481570.1:p.(Ala125Val)	missense_variant	SNV	rs5029941	benign, uncertain significance	Hereditary pediatric BehÃ§et-like disease, not provided, not specified
	chr3:49656921	["CCAGCAGCTGCAG","C"]	63.001	0.0300506	99.9699	0.063897	0.20479	0.75503	BSN	ENSP00000296452.4:p.(Gln2463_Leu2466del)	inframe_deletion	deletion	rs759806020	uncertain significance	Oromandibular-limb hypogenesis spectrum
	chr4:48570915	["T","A"]	79.001	0.0376823	99.9623	-0.057057	0.18286	0.75503	FRYL	ENSP00000351113.4:p.(Met970Leu)	missense_variant	SNV	rs202125385
	chr5:154917051	["G","A"]	129	0.0615311	99.9385	0.044743	0.1434	0.75503	GEMIN5	ENSP00000285873.6:p.(Ala601Val)	missense_variant	SNV	rs115321488
	chr17:58155358	["A","G"]	219.01	0.104465	99.8955	0.034402	0.11026	0.75503	OR4D1	ENSP00000493234.1:p.(Ile69Val)	missense_variant	SNV	rs138229403
	chr20:38246121	["A","AGGG"]	500.2	0.238588	99.7614	0.022751	0.072914	0.75503	KIAA1755	ENSP00000279024.4:p.(Pro4dup)	inframe_insertion	insertion	rs368703505
	chr4:186238299	["G","A"]	84.002	0.0400677	99.9599	-0.055328	0.17733	0.75504	KLKB1	ENSP00000426629.1:p.(Ala226Thr)	missense_variant	SNV	rs4253257
	chr11:74279452	["G","A"]	200	0.0953971	99.9046	0.036015	0.11543	0.75504	P4HA3	ENST00000427714.2:c.1111C>T(p.(Leu371=))	splice_region_variant, synonymous_variant	SNV	rs34300770
	chr1:201207298	["C","G"]	23	0.0109707	99.989	-0.10584	0.33923	0.75505	IGFN1	ENSP00000334714.4:p.(Ala802Gly)	missense_variant	SNV	rs758474117
	chr12:54363415	["A","G"]	133.02	0.0634486	99.9366	-0.043981	0.14097	0.75505	GPR84	ENSP00000450310.1:p.(Val146Ala)	missense_variant	SNV	rs138447533
	chr16:30738494	["C","T"]	236	0.112569	99.8874	-0.033178	0.10634	0.75505	AC106886.5	ENST00000380361.7:c.7923C>T(p.(Pro2641=))	NMD_transcript_variant, synonymous_variant	SNV	rs140511721	benign	not provided
	chr22:18608375	["G","C"]	277.39	0.132311	99.8677	0.03063	0.098178	0.75506	RIMBP3	ENSP00000483386.1:p.(His1020Gln)	missense_variant	SNV	rs755661773
	chr16:22266427	["G","T"]	316.01	0.150732	99.8493	0.028481	0.091297	0.75507	EEF2K	ENSP00000263026.5:p.(Arg493Leu)	missense_variant	SNV	rs144906808
	chr9:137169709	["C","A"]	1438.1	0.685953	99.314	0.013438	0.043076	0.75507	LRRC26	ENSP00000360597.3:p.(Asp79Tyr)	missense_variant	SNV	rs200394432
	chr2:25314159	["C","T"]	39.001	0.0186029	99.9814	-0.081165	0.26019	0.75508	DNMT3A		5_prime_UTR_variant, splice_region_variant	SNV	rs776003396
	chr5:151033729	["G","A"]	173	0.0825185	99.9175	-0.038671	0.12397	0.75508	TNIP1	ENSP00000317891.7:p.(Pro553Leu)	missense_variant	SNV	rs2233306	likely benign	not provided
	chr11:1016238	["G","A"]	106	0.0505605	99.9494	-0.049322	0.15812	0.75509	MUC6	ENSP00000406861.2:p.(Thr2188Met)	missense_variant	SNV	rs144680251
	chr9:128968512	["C","A"]	170	0.0810875	99.9189	-0.038993	0.125	0.75509	NUP188	ENSP00000361658.2:p.(Arg198Ser)	missense_variant	SNV	rs17507964
	chr9:135695257	["G","C"]	282	0.13451	99.8655	0.03023	0.096911	0.75509	SOHLH1	ENSP00000404438.1:p.(Ser223Cys)	missense_variant	SNV	rs150490094
	chr14:104176921	["C","T"]	770.03	0.367293	99.6327	0.018472	0.059216	0.75509	KIF26A	ENSP00000388241.2:p.(Ala1378Val)	missense_variant	SNV	rs11852063
	chr2:158338873	["G","A"]	76.005	0.0362533	99.9637	-0.057458	0.18421	0.75511	CCDC148	ENSP00000386674.1:p.(Pro215Leu)	missense_variant	SNV	rs141574148
	chr20:2795602	["C","T"]	122	0.0581922	99.9418	0.045903	0.14717	0.75512	CPXM1	ENSP00000369979.2:p.(Gly573Arg)	missense_variant	SNV	rs145736623
	chr11:124756740	["C","T"]	41	0.0195564	99.9804	-0.07918	0.25388	0.75513	ESAM	ENST00000278927.9:c.252G>A(p.(Val84=))	splice_region_variant, synonymous_variant	SNV	rs753467258
	chr12:102840472	["C","T"]	60	0.0286191	99.9714	-0.065455	0.20988	0.75514	PAH	ENSP00000448059.1:p.(Asp415Asn)	missense_variant	SNV	rs62644499	pathogenic	Hyperphenylalaninemia, Phenylketonuria, not provided
	chr17:16775901	["C","G"]	63	0.0300501	99.9699	0.063933	0.20501	0.75515	AC098850.4		NMD_transcript_variant, intron_variant	SNV	rs903171555
	chr17:43224228	["G","A"]	218	0.103983	99.896	-0.034443	0.11044	0.75515	LINC00854		intron_variant, splice_region_variant	SNV	rs142928988
	chr19:12484776	["A","G"]	50.003	0.0238507	99.9761	-0.071662	0.2298	0.75516	AC008758.6		5_prime_UTR_variant, NMD_transcript_variant	SNV	rs756199986
	chr19:39268703	["C","A"]	147.01	0.0701216	99.9299	0.04162	0.13346	0.75516	IFNL2	ENSP00000333639.4:p.(Leu13Met)	missense_variant	SNV	rs201014057
	chr8:47279997	["C","G"]	68.004	0.0324369	99.9676	0.061474	0.19714	0.75517	SPIDR	ENSP00000297423.4:p.(Gln57Glu)	missense_variant	SNV	rs200394743
	chr5:427955	["C","T"]	76.001	0.0362514	99.9637	0.058209	0.18667	0.75517	AHRR	ENSP00000323816.5:p.(Ala308Val)	missense_variant	SNV	rs201183475
	chr6:169241896	["C","T"]	204	0.097305	99.9027	0.035614	0.11421	0.75517	THBS2	ENSP00000355751.3:p.(Glu253Lys)	missense_variant	SNV	rs142711993
	chr8:91389374	["A","C"]	836.07	0.398793	99.6012	0.017646	0.056588	0.75517	SLC26A7	ENSP00000309504.2:p.(Tyr571Ser)	missense_variant	SNV	rs34411388
	chr19:5751791	["A","G"]	126.04	0.0601192	99.9399	0.045258	0.14514	0.75518	CATSPERD	ENSP00000371037.3:p.(Met378Val)	missense_variant	SNV	rs201746413
	chr6:132589293	["G","A"]	251.02	0.119733	99.8803	0.032047	0.10277	0.75518	TAAR5	ENSP00000258034.2:p.(Arg132Cys)	missense_variant	SNV	rs147580046
	chr13:30463701	["A","T"]	80.002	0.0381598	99.9618	0.056693	0.18182	0.75519	HMGB1		intron_variant, splice_region_variant	SNV	rs375960340
	chr1:235436399	["A","T"]	76.001	0.0362514	99.9637	0.057489	0.18439	0.7552	TBCE	ENSP00000439170.1:p.(Ile334Phe)	missense_variant	SNV	rs200022583	likely benign, uncertain significance	Hypoparathyroidism-retardation-dysmorphism syndrome, not provided
	chr15:72045716	["A","G"]	41.001	0.0195569	99.9804	0.079116	0.25377	0.75522	MYO9A		intron_variant, splice_region_variant	SNV	rs370470922
	chr1:183529523	["A","G"]	42.002	0.0200343	99.98	-0.078243	0.25097	0.75522	SMG7	ENSP00000425133.1:p.(Glu278Gly)	missense_variant	SNV	rs146885503
	chr5:140567368	["T","C"]	58.008	0.027669	99.9723	-0.066527	0.21339	0.75522	SLC35A4	ENSP00000327133.3:p.(Phe67Leu)	missense_variant	SNV	rs140110376
	chr19:49426936	["C","T"]	116.01	0.0553351	99.9447	0.047064	0.15096	0.75522	GFY	ENSP00000459439.1:p.(Pro169Leu)	missense_variant	SNV	rs144253305
	chr1:220103553	["A","T"]	119	0.0567613	99.9432	0.046555	0.14933	0.75523	IARS2	ENSP00000355889.2:p.(Thr353Ser)	missense_variant	SNV	rs141215374	uncertain significance	not provided
	chr6:83122011	["C","T"]	1123	0.535655	99.4643	-0.015179	0.048691	0.75523	DOPEY1	ENSP00000237163.6:p.(Thr385Ile)	missense_variant	SNV	rs76960445
	chr3:184322583	["G","C"]	291.01	0.138808	99.8612	0.029639	0.095078	0.75524	EIF4G1	ENSP00000338020.4:p.(Ala557Pro)	missense_variant	SNV	rs111924994	likely benign	not provided
	chr10:101781838	["A","T"]	156.05	0.0744336	99.9256	0.040696	0.13055	0.75525	NPM3	ENSP00000359128.5:p.(Asp145Glu)	missense_variant	SNV	rs35851375
	chr6:39901805	["G","A"]	185.01	0.0882471	99.9118	-0.037158	0.1192	0.75525	DAAM2		intron_variant, splice_region_variant	SNV	rs138611904	benign	not provided
	chr5:113579676	["A","G"]	209.01	0.0996947	99.9003	0.03521	0.11296	0.75526	YTHDC2	ENSP00000161863.4:p.(His1112Arg)	missense_variant	SNV	rs149368895
	chr19:44704155	["G","A"]	63.001	0.0300506	99.9699	0.063822	0.20476	0.75528	CEACAM16	ENSP00000466561.1:p.(Ala174Thr)	missense_variant	SNV	rs750153629	likely benign, uncertain significance	Autosomal dominant nonsyndromic hearing loss 4B, not provided, not specified
	chr2:186834016	["A","G"]	97.014	0.0462743	99.9537	-0.051633	0.16566	0.75528	ZSWIM2	ENSP00000295131.2:p.(Ile253Thr)	missense_variant	SNV	rs188840579
	chr16:7518256	["C","A"]	472	0.225137	99.7749	0.02341	0.075107	0.75528	RBFOX1	ENSP00000493041.1:p.(Pro205His)	missense_variant	SNV	rs113298071	benign	Idiopathic generalized epilepsy
	chr5:132482663	["GTTTTTTTTTTTT","G"]	191.71	0.0914429	99.9086	-0.036753	0.11792	0.75529	AC116366.3		NMD_transcript_variant, intron_variant	deletion	rs55959557
	chr17:4893544	["G","C"]	235	0.112092	99.8879	-0.033073	0.10611	0.75529	MINK1	ENSP00000347427.6:p.(Glu837Asp)	missense_variant	SNV	rs182818413
	chr3:45968192	["G","A"]	330	0.157405	99.8426	0.027901	0.089518	0.75529	FYCO1	ENSP00000441178.1:p.(Thr381Met)	missense_variant	SNV	rs3733101	benign	Cataract 18
	chr9:111574812	["C","T"]	76.003	0.0362523	99.9637	0.058103	0.18643	0.7553	PTGR1	ENSP00000385763.2:p.(Gly228Ser)	missense_variant	SNV	rs146199919
	chr17:3609322	["T","TGAGAGAGAGAGAGAGAGA"]	118.17	0.0563654	99.9436	-0.046689	0.14981	0.7553	AC027796.3		3_prime_UTR_variant, NMD_transcript_variant	insertion	rs3840876
	chr19:57697697	["C","A"]	89.006	0.0424546	99.9575	0.053776	0.17255	0.75531	ZNF154		3_prime_UTR_variant, NMD_transcript_variant	SNV	rs565467929
	chr19:23920049	["A","G"]	125.01	0.059628	99.9404	0.04535	0.14552	0.75531	ZNF726	ENSP00000317125.7:p.(Met65Val)	missense_variant	SNV	rs182291108
	chr3:10104497	["G","C"]	95.002	0.0453146	99.9547	-0.051968	0.16676	0.75532	FANCD2OS	ENSP00000429663.1:p.(Pro93Arg)	missense_variant	SNV	rs145515625
	chr22:24762456	["C","T"]	113	0.0538994	99.9461	0.047741	0.1532	0.75532	PIWIL3	ENSP00000330031.5:p.(Arg15His)	missense_variant	SNV	rs143965509
	chr10:75022147	["G","GGAA"]	1137.8	0.542714	99.4573	-0.015058	0.048321	0.75532	KAT6B	ENSP00000287239.4:p.(Glu1104dup)	inframe_insertion	insertion	rs71929101	benign, likely benign	Genitopatellar syndrome, not provided, not specified
	chr20:35437541	["C","T"]	376.01	0.179351	99.8206	-0.02617	0.083982	0.75533	GDF5	ENSP00000363492.1:p.(Gly130Arg)	missense_variant	SNV	rs114550865	benign, likely benign	not provided, not specified
	chr3:136001821	["A","G"]	937.04	0.446954	99.553	0.016557	0.053132	0.75533	PPP2R3A	ENSP00000264977.3:p.(Asn108Ser)	missense_variant	SNV	rs36020282
	chr3:66412964	["C","T"]	69	0.032912	99.9671	0.060976	0.19568	0.75534	LRIG1	ENSP00000273261.3:p.(Gly233Glu)	missense_variant	SNV	rs138265012
	chr17:40648335	["A","G"]	212	0.101121	99.8989	-0.034574	0.11095	0.75534	AC073508.2		NMD_transcript_variant, intron_variant	SNV	rs532895489
	chr6:18133847	["C","A"]	1093	0.521345	99.4787	-0.015497	0.049733	0.75534	TPMT	ENSP00000312304.4:p.(Gln179His)	missense_variant	SNV	rs6921269
	chr1:68155264	["GAA","G"]	35.002	0.0166954	99.9833	-0.085638	0.27484	0.75535	WLS		intron_variant, splice_region_variant	deletion	rs759763546
	chr2:55334176	["C","T"]	39.013	0.0186086	99.9814	0.081175	0.26052	0.75535	CCDC88A	ENSP00000410608.1:p.(Arg882His)	missense_variant	SNV	rs759199436	likely benign	not provided
	chr19:4267684	["C","T"]	935.07	0.446015	99.554	-0.016613	0.053316	0.75535	YJU2	ENSP00000262962.6:p.(Arg257Trp)	missense_variant	SNV	rs149224144
	chr15:45266083	["C","T"]	56.001	0.0267117	99.9733	-0.066532	0.21353	0.75536	SLC28A2	ENST00000347644.7:c.864C>T(p.(Val288=))	splice_region_variant, synonymous_variant	SNV	rs138667523
	chr6:168079054	["C","T"]	67.001	0.0319585	99.968	0.061863	0.19854	0.75536	FRMD1	ENSP00000283309.6:p.(Arg14Gln)	missense_variant	SNV	rs148792644
	chr19:57699228	["C","T"]	89.004	0.0424536	99.9575	0.053761	0.17255	0.75537	ZNF154		NMD_transcript_variant, intron_variant	SNV	rs138699285
	chr14:21324651	["C","T"]	63.001	0.0300506	99.9699	0.063848	0.20493	0.75538	RPGRIP1	ENSP00000382895.2:p.(Pro599Leu)	missense_variant	SNV	rs368192802	uncertain significance	Cone-rod dystrophy 13, Leber congenital amaurosis 6
	chr7:102321487	["G","A"]	1115.2	0.531934	99.4681	0.015408	0.049456	0.75538	SH2B2	ENSP00000440273.3:p.(Val629Ile)	missense_variant	SNV	rs144329103
	chr9:92318622	["C","T"]	1521.1	0.725543	99.2745	0.01296	0.041597	0.75538	NOL8	ENSP00000401177.2:p.(Arg161His)	missense_variant	SNV	rs41277645
	chr1:247531841	["C","T"]	128	0.0610541	99.9389	0.044486	0.1428	0.7554	OR2C3	ENSP00000355443.3:p.(Arg224Gln)	missense_variant	SNV	rs146068024
	chr7:101035743	["A","G"]	428.16	0.204226	99.7958	-0.024409	0.078352	0.7554	MUC17	ENSP00000302716.4:p.(Ile1443Val)	missense_variant	SNV	rs151245477
	chr3:48270489	["C","T"]	69	0.032912	99.9671	0.060946	0.19564	0.75541	ZNF589		3_prime_UTR_variant, NMD_transcript_variant	SNV	rs539537056
	chr20:34999148	["TACAG","T"]	72.001	0.0343434	99.9657	0.059662	0.19153	0.75542	MYH7B	ENSP00000262873.7:p.(Thr1472SerfsTer5)	frameshift_variant	deletion	rs775970902
	chr8:144012688	["G","A"]	167	0.0796566	99.9203	0.039194	0.12582	0.75542	SPATC1	ENSP00000366690.3:p.(Gly58Asp)	missense_variant	SNV	rs200187840
	chr19:8430824	["C","T"]	62	0.0295731	99.9704	0.06434	0.20655	0.75543	45353	ENSP00000215555.2:p.(Ala180Val)	missense_variant	SNV	rs142074844
	chr1:228335827	["C","T"]	70.001	0.0333895	99.9666	-0.060502	0.19424	0.75543	OBSCN	ENSP00000455507.2:p.(Ala6438Val)	missense_variant	SNV	rs201655983
	chr2:96551870	["G","A"]	90.001	0.0429292	99.9571	0.053552	0.17193	0.75543	ARID5A	ENSP00000350078.3:p.(Glu448Lys)	missense_variant	SNV	rs150726674
	chr6:89674363	["G","A"]	749	0.357262	99.6427	0.018476	0.059316	0.75543	MDN1	ENSP00000358400.3:p.(Pro4330Ser)	missense_variant	SNV	rs114236310
	chr17:8046716	["C","T"]	97.025	0.0462795	99.9537	0.051407	0.16504	0.75544	ALOX15B	ENSP00000369530.4:p.(Arg417Trp)	missense_variant	SNV	rs61730345
	chr2:157321759	["T","C"]	656.03	0.312917	99.6871	-0.019911	0.063924	0.75544	ERMN	ENSP00000380453.2:p.(Ser136Gly)	missense_variant	SNV	rs140855571
	chr7:101318953	["C","T"]	141	0.0672549	99.9327	0.042642	0.13692	0.75547	IFT22		NMD_transcript_variant, intron_variant, splice_region_variant	SNV	rs200442669
	chr8:70734126	["T","A"]	823.02	0.392569	99.6074	0.017653	0.056682	0.75547	XKR9	ENSP00000386141.3:p.(Phe275Tyr)	missense_variant	SNV	rs74941166
	chr7:148614274	["C","T"]	193.01	0.092063	99.9079	0.036462	0.11708	0.75549	C7orf33	ENSP00000304071.2:p.(Thr146Ile)	missense_variant	SNV	rs112219553
	chr3:130385310	["G","A"]	203.01	0.0968328	99.9032	0.035549	0.11416	0.7555	COL6A5	ENSP00000309762.7:p.(Asp603Asn)	NMD_transcript_variant, missense_variant	SNV	rs149308947
	chr9:128999742	["G","T"]	1066	0.508466	99.4915	0.015564	0.049982	0.7555	NUP188	ENSP00000361658.2:p.(Glu1260Asp)	missense_variant	SNV	rs147959429
	chr7:158489789	["CG","C"]	1161	0.55378	99.4462	-0.015087	0.048449	0.7555	PTPRN2		intron_variant, splice_region_variant	deletion	rs147127663	benign	not provided
	chr13:110625265	["G","A"]	101	0.0481755	99.9518	0.050422	0.16193	0.75551	NAXD	ENSP00000311984.2:p.(Val125Ile)	missense_variant	SNV	rs147657999
	chr1:109107964	["G","T"]	31.006	0.0147894	99.9852	-0.088205	0.28328	0.75552	C1orf194	ENSP00000358964.3:p.(Thr52Lys)	missense_variant	SNV	rs756870598
	chr11:67034782	["G","A"]	107	0.0510374	99.949	-0.048931	0.15715	0.75552	SYT12	ENSP00000377520.2:p.(Asp58Asn)	missense_variant	SNV	rs139889939
	chr8:14108170	["C","A"]	50.001	0.0238497	99.9762	-0.071562	0.22983	0.75553	SGCZ	ENSP00000371512.1:p.(Asp205Tyr)	missense_variant	SNV	rs190598778
	chr6:42967495	["G","A"]	56.001	0.0267117	99.9733	0.067666	0.21732	0.75553	PEX6	ENSP00000303511.8:p.(Ala586Val)	missense_variant	SNV	rs146416679	uncertain significance	Heimler syndrome 2, Peroxisome biogenesis disorder, Zellweger spectrum disorders, not provided
	chr11:87302293	["T","C"]	37.001	0.0176489	99.9824	-0.083183	0.26717	0.75554	TMEM135		intron_variant, splice_region_variant	SNV	rs190673002
	chr1:2588451	["A","AAGGTG"]	419.03	0.199871	99.8001	0.024741	0.079468	0.75554	FAM213B		frameshift_variant, splice_region_variant	insertion	rs543394429
	chr10:29532859	["G","A"]	114	0.0543763	99.9456	-0.047419	0.15232	0.75556	SVIL	ENSP00000348128.4:p.(Pro503Leu)	missense_variant	SNV	rs143302930
	chr2:130173362	["C","T"]	416.03	0.19844	99.8016	-0.024825	0.079741	0.75556	SMPD4		intron_variant, splice_region_variant	SNV	rs2443637	uncertain significance	not provided
	chr11:96092210	["TTGCTGCTGCTGCTGCTGC","T"]	76.056	0.0362776	99.9637	-0.058103	0.18664	0.75557	MAML2	ENSP00000434552.1:p.(Gln616_Gln621del)	inframe_deletion	deletion	rs60727839
	chr14:35266752	["C","A"]	406.02	0.193666	99.8063	0.025306	0.081292	0.75557	KIAA0391	ENSP00000440915.2:p.(Ala434Asp)	missense_variant	SNV	rs144536804	likely pathogenic, pathogenic	Childhood onset sensorineural hearing impairment, Combined oxidative phosphorylation deficiency 54
	chr14:35266752	["C","A"]	406.02	0.193666	99.8063	0.025306	0.081292	0.75557	AL121594.3	ENSP00000454657.1:p.(Ala434Asp)	NMD_transcript_variant, missense_variant	SNV	rs144536804	likely pathogenic, pathogenic	Childhood onset sensorineural hearing impairment, Combined oxidative phosphorylation deficiency 54
	chr3:158203194	["A","G"]	105.01	0.0500882	99.9499	0.049452	0.15887	0.75559	RSRC1	ENSP00000420150.1:p.(Glu148Gly)	missense_variant	SNV	rs149489035
	chr19:57700804	["C","T"]	89.005	0.0424541	99.9575	0.053706	0.17255	0.75561	ZNF154		NMD_transcript_variant, intron_variant	SNV	rs111772653
	chr4:158127588	["A","G"]	21	0.0100167	99.99	-0.11038	0.35466	0.75562	FAM198B	ENSP00000377396.4:p.(Leu468Ser)	missense_variant	SNV	rs143315826
	chr1:47082378	["C","T"]	97.003	0.046269	99.9537	-0.050931	0.16364	0.75562	CYP4Z1	ENSP00000334246.3:p.(Arg137Cys)	missense_variant	SNV	rs146576339
	chr9:96450458	["A","AGGCGGC"]	117.86	0.0562175	99.9438	0.046791	0.15034	0.75562	HABP4	ENSP00000364398.4:p.(Ala64_Ala65dup)	inframe_insertion	insertion	rs753920168
	chr9:137352789	["G","C"]	511.01	0.243744	99.7563	-0.022492	0.072266	0.75562	EXD3		intron_variant, splice_region_variant	SNV	rs148272244
	chr3:9502314	["A","AAG"]	531.87	0.253694	99.7463	-0.021983	0.070629	0.75562	LHFPL4		intron_variant, splice_region_variant	insertion	rs748612761
	chr7:117873391	["C","T"]	2352	1.12187	98.8781	-0.010507	0.03376	0.75562	CTTNBP2	ENSP00000160373.3:p.(Glu9Lys)	missense_variant	SNV	rs201926476
	chr15:49918958	["G","C"]	46.002	0.0219423	99.9781	-0.074644	0.23983	0.75563	ATP8B4		intron_variant, splice_region_variant	SNV	rs774228309
	chr19:57697885	["A","G"]	89.006	0.0424546	99.9575	0.053703	0.17255	0.75563	ZNF154		NMD_transcript_variant, intron_variant	SNV	rs150392151
	chr12:103930531	["G","T"]	211	0.100644	99.8994	0.034847	0.11197	0.75563	HSP90B1	ENSP00000299767.4:p.(Val6Leu)	missense_variant	SNV	rs149528402
	chr1:232009005	["C","T"]	425.02	0.202728	99.7973	-0.024684	0.079312	0.75563	DISC1	ENSP00000403888.2:p.(His755Tyr)	missense_variant	SNV	rs61737326
	chr1:11965472	["C","T"]	67.004	0.0319599	99.968	-0.061787	0.19854	0.75564	PLOD1		intron_variant, splice_region_variant	SNV	rs201661871	likely benign, uncertain significance	Ehlers-Danlos syndrome, hydroxylysine-deficient, not provided
	chr8:1909424	["C","T"]	166	0.0791796	99.9208	-0.039359	0.12647	0.75564	KBTBD11-OT1		3_prime_UTR_variant, NMD_transcript_variant	SNV	rs150639767	benign	not provided
	chr14:67593816	["G","A"]	213.01	0.101603	99.8984	0.034685	0.11145	0.75564	PIGH	ENSP00000216452.4:p.(Ser106Leu)	missense_variant	SNV	rs140750831
	chr12:6317370	["G","A"]	282	0.13451	99.8655	0.030296	0.097351	0.75564	PLEKHG6	ENSP00000011684.7:p.(Arg275Gln)	missense_variant	SNV	rs112207839
	chr19:1058878	["C","T"]	51	0.0243263	99.9757	-0.070861	0.2277	0.75565	ABCA7	ENSP00000263094.6:p.(Arg1780Trp)	missense_variant	SNV	rs148891749
	chr11:129910533	["TCTGCTG","T"]	163.03	0.0777629	99.9222	0.039635	0.12736	0.75565	PRDM10	ENSP00000351686.5:p.(Gln1038_Gln1039del)	inframe_deletion	deletion	rs113169112
	chr11:69699473	["C","G"]	551.01	0.262824	99.7372	0.021558	0.069273	0.75565	FGF19	ENSP00000294312.3:p.(Ser147Thr)	missense_variant	SNV	rs143213326
	chr3:49703513	["C","T"]	43	0.0205104	99.9795	-0.077173	0.248	0.75566	RNF123	ENSP00000328287.6:p.(Arg613Trp)	missense_variant	SNV	rs150738623
	chr1:204469198	["A","C"]	263	0.125447	99.8746	0.031222	0.10034	0.75566	PIK3C2B	ENSP00000356155.3:p.(Leu202Arg)	missense_variant	SNV	rs140206020
	chr4:54100663	["G","A"]	208800	99.5946	0.405438	0.017499	0.056233	0.75566	GSX2	ENSP00000319118.2:p.(Gly107Ser)	missense_variant	SNV	rs13144341	benign	Diencephalic-mesencephalic junction dysplasia syndrome 2
	chr12:85056587	["A","T"]	41.005	0.0195588	99.9804	0.078963	0.25376	0.75567	LRRIQ1	ENSP00000376910.2:p.(Leu598Phe)	missense_variant	SNV	rs145492155
	chr1:215878864	["C","T"]	612.02	0.291925	99.7081	-0.020503	0.065888	0.75567	USH2A	ENSP00000305941.3:p.(Val2820Ile)	missense_variant	SNV	rs59174500	benign	Usher syndrome type 2A, not provided, not specified
	chr17:27774378	["C","T"]	76	0.0362509	99.9637	0.058009	0.18644	0.75569	NOS2	ENSP00000327251.6:p.(Arg452Gln)	missense_variant	SNV	rs112588673
	chr20:35871730	["G","T"]	248	0.118292	99.8817	0.032145	0.10331	0.75569	PHF20	ENSP00000363124.3:p.(Ala395Ser)	missense_variant	SNV	rs149794718
	chr5:13901446	["G","T"]	773.02	0.368719	99.6313	-0.018378	0.05907	0.7557	DNAH5	ENSP00000265104.4:p.(Gln620Lys)	missense_variant	SNV	rs34076967	benign, likely benign	Primary ciliary dyskinesia, Primary ciliary dyskinesia 3, not specified
	chr5:38338777	["C","T"]	796	0.37968	99.6203	-0.018144	0.058315	0.7557	EGFLAM	ENSP00000346964.3:p.(Thr96Ile)	missense_variant	SNV	rs74624102
	chr6:159232976	["C","G"]	87.002	0.0414987	99.9585	-0.054302	0.17454	0.75571	FNDC1	ENSP00000297267.9:p.(His822Asp)	missense_variant	SNV	rs200677281
	chr6:28287150	["T","A"]	141	0.0672549	99.9327	-0.042709	0.13728	0.75572	PGBD1	ENSP00000259883.3:p.(Phe208Leu)	missense_variant	SNV	rs147753198
	chr7:158655462	["T","C"]	154.04	0.0734748	99.9265	-0.040822	0.13122	0.75572	NCAPG2		intron_variant, splice_region_variant	SNV	rs373429034
	chr6:128883319	["C","T"]	239	0.114	99.886	0.032697	0.1051	0.75572	LAMA2	ENSP00000400365.2:p.(Pro25Leu)	missense_variant	SNV	rs145310035	benign, likely benign, uncertain significance	Congenital muscular dystrophy due to partial LAMA2 deficiency, LAMA2-related muscular dystrophy, not provided
	chr1:156268180	["A","C"]	369.01	0.176012	99.824	0.026261	0.084413	0.75572	SMG5	ENSP00000355261.5:p.(Cys281Trp)	missense_variant	SNV	rs56280074
	chr10:49323143	["G","A"]	516.01	0.246129	99.7539	-0.022279	0.071613	0.75572	C10orf71	ENSP00000363259.3:p.(Ala200Thr)	missense_variant	SNV	rs114872470
	chr18:46649203	["G","C"]	61	0.0290961	99.9709	0.064729	0.20807	0.75573	LOXHD1	ENSP00000444586.1:p.(Thr66Arg)	missense_variant	SNV	rs199536893	uncertain significance	Autosomal recessive nonsyndromic hearing loss 77, not provided
	chr5:132813630	["G","GGCC"]	185.02	0.0882518	99.9117	-0.037194	0.11956	0.75573	SOWAHA	ENSP00000367965.2:p.(Ala12dup)	inframe_insertion	insertion	rs566990199
	chr1:167875175	["A","G"]	476.01	0.22705	99.773	-0.023238	0.074696	0.75573	ADCY10	ENSP00000356825.4:p.(Met473Thr)	missense_variant	SNV	rs142478979	likely benign	not provided
	chr10:97601871	["G","A"]	20	0.00953971	99.9905	0.11301	0.36328	0.75574	HOGA1	ENSP00000359680.4:p.(Val239Ile)	missense_variant	SNV	rs189919790	benign	not provided
	chr10:97601871	["G","A"]	20	0.00953971	99.9905	0.11301	0.36328	0.75574	AL355315.1	ENSP00000359683.3:p.(Val76Ile)	missense_variant	SNV	rs189919790	benign	not provided
	chr19:49394584	["G","T"]	174	0.0829955	99.917	0.038358	0.12331	0.75574	CCDC155		intron_variant, splice_region_variant	SNV	rs201036885
	chr2:203132090	["A","T"]	319.02	0.152168	99.8478	-0.028396	0.091284	0.75574	NBEAL1	ENSP00000399903.1:p.(Thr1199Ser)	missense_variant	SNV	rs149857635
	chr20:59024094	["G","A"]	50	0.0238493	99.9762	-0.071536	0.22997	0.75575	TUBB1	ENSP00000217133.1:p.(Gly223Arg)	missense_variant	SNV	rs113940639
	chr8:143922208	["T","C"]	97.012	0.0462733	99.9537	-0.051427	0.16533	0.75576	PLEC	ENSP00000323856.4:p.(Gln2675Arg)	missense_variant	SNV	rs372005251	likely benign	Autosomal recessive limb-girdle muscular dystrophy type 2Q, Epidermolysis bullosa simplex 5B, with muscular dystrophy, Epidermolysis bullosa simplex 5C, with pyloric atresia, Epidermolysis bullosa simplex with nail dystrophy, Epidermolysis bullosa simplex, Ogna type, not provided
	chr4:76034794	["T","A"]	385.01	0.183644	99.8164	-0.025809	0.082976	0.75577	CXCL11	ENSP00000425819.1:p.(Ter95LeuextTer6)	stop_lost	SNV	rs61757197
	chr1:112456619	["A","G"]	34.005	0.0162199	99.9838	-0.086726	0.27884	0.75578	CTTNBP2NL	ENSP00000271277.6:p.(Glu376Gly)	missense_variant	SNV	rs141302073
	chr5:177304647	["A","T"]	61.003	0.0290975	99.9709	-0.064716	0.20809	0.75579	PRELID1	ENSP00000302114.4:p.(Ile39Leu)	missense_variant	SNV	rs147067833
	chr16:70473215	["C","T"]	68.001	0.0324355	99.9676	-0.061298	0.19709	0.75579	FUK	ENSP00000368192.2:p.(Arg579Trp)	missense_variant	SNV	rs537379806
	chr18:3089533	["T","G"]	1202.1	0.573384	99.4266	0.014808	0.047609	0.75579	MYOM1		intron_variant, splice_region_variant	SNV	rs80328493	benign	Hypertrophic cardiomyopathy, not specified
	chr3:12815231	["G","A"]	82.002	0.0391138	99.9609	-0.055875	0.17966	0.7558	CAND2	ENSP00000387641.2:p.(Arg366Gln)	missense_variant	SNV	rs62637644
	chr15:58010691	["C","A"]	321.01	0.153117	99.8469	0.028113	0.090396	0.7558	ALDH1A2	ENSP00000249750.4:p.(Ala151Ser)	missense_variant	SNV	rs115875978
	chr22:24756510	["G","A"]	962.06	0.458889	99.5411	-0.016431	0.052833	0.7558	PIWIL3	ENSP00000330031.5:p.(Ser184Phe)	missense_variant	SNV	rs149745690	benign	not provided
	chr20:49507939	["C","T"]	96.001	0.0457911	99.9542	-0.051691	0.16622	0.75581	PTGIS	ENSP00000244043.3:p.(Arg495His)	missense_variant	SNV	rs149173992
	chr6:26272985	["C","A"]	161	0.0767947	99.9232	0.040098	0.12894	0.75581	HIST1H2BI	ENSP00000366962.2:p.(Pro4Thr)	missense_variant	SNV	rs145382186
	chr1:156583350	["G","C"]	406.04	0.193675	99.8063	-0.025111	0.080747	0.75581	TTC24	ENSP00000357219.3:p.(Gly351Ala)	missense_variant	SNV	rs199983831
	chr5:95448378	["T","C"]	1549.1	0.738898	99.2611	0.012849	0.041318	0.75581	FAM81B	ENSP00000283357.5:p.(Met380Thr)	missense_variant	SNV	rs148203459
	chr7:75542860	["C","T"]	119	0.0567613	99.9432	0.04634	0.14901	0.75582	HIP1	ENSP00000336747.6:p.(Glu961Lys)	missense_variant	SNV	rs140538287
	chr2:28643018	["G","A"]	254	0.121154	99.8788	-0.031715	0.10198	0.75582	PLB1	ENSP00000330442.5:p.(Arg1445Gln)	missense_variant	SNV	rs145252041	likely benign	not provided
	chr8:23437059	["A","G"]	58.002	0.0276661	99.9723	-0.066405	0.21355	0.75583	ENTPD4	ENSP00000351520.4:p.(Tyr417His)	missense_variant	SNV	rs150653551
	chr19:7533909	["A","G"]	99.018	0.0472301	99.9528	-0.050875	0.1636	0.75583	AC008878.2		NMD_transcript_variant, intron_variant	SNV	rs556357852
	chr2:85368740	["T","G"]	261.02	0.124503	99.8755	-0.031317	0.10071	0.75583	ELMOD3	ENSP00000318264.7:p.(Ile85Ser)	missense_variant	SNV	rs139481126	likely benign	not provided
	chr2:55295828	["T","C"]	748.06	0.356814	99.6432	-0.018715	0.060184	0.75583	CCDC88A	ENSP00000410608.1:p.(Thr1774Ala)	missense_variant	SNV	rs114731908	benign	not provided
	chr18:32938031	["T","C"]	1376	0.656332	99.3437	-0.013862	0.044577	0.75583	CCDC178	ENSP00000463254.1:p.(Thr886Ala)	missense_variant	SNV	rs75955534
	chr6:44299073	["AC","A"]	44.003	0.0209888	99.979	-0.076189	0.24502	0.75584	AL353588.1		NMD_transcript_variant, intron_variant	deletion	rs766302064	uncertain significance	Combined oxidative phosphorylation deficiency
	chr17:50426904	["G","C"]	49	0.0233723	99.9766	0.0722	0.23219	0.75584	ACSF2		splice_acceptor_variant	SNV	rs189245546
	chr12:45849582	["C","T"]	378.01	0.180305	99.8197	-0.026042	0.083748	0.75584	ARID2	ENSP00000335044.6:p.(Thr573Met)	missense_variant, splice_region_variant	SNV	rs76994389	benign, uncertain significance	not provided, not specified
	chr18:23516324	["G","C"]	46	0.0219413	99.9781	-0.074567	0.23982	0.75586	RMC1	ENSP00000269221.2:p.(Gly185Ala)	missense_variant	SNV	rs145956918
	chr6:110413435	["C","T"]	535.02	0.255197	99.7448	-0.02191	0.070466	0.75586	DDO	ENSP00000357920.3:p.(Gly38Arg)	missense_variant	SNV	rs62617073	likely benign	not provided
	chr1:2593893	["C","A"]	75	0.0357739	99.9642	-0.058418	0.1879	0.75588	MMEL1	ENSP00000367668.3:p.(Lys596Asn)	missense_variant	SNV	rs116384702
	chr3:119750994	["C","T"]	1267	0.604341	99.3957	0.014383	0.046262	0.75588	MAATS1	ENSP00000273390.5:p.(Thr734Met)	missense_variant	SNV	rs75410918
	chr1:200666355	["A","C"]	83.015	0.0395969	99.9604	0.055538	0.17864	0.75589	DDX59	ENSP00000330460.6:p.(Leu129Trp)	missense_variant	SNV	rs114787000	uncertain significance	not provided
	chr16:69842059	["G","C"]	128	0.0610541	99.9389	0.044684	0.14374	0.75589	WWP2	ENSP00000352069.2:p.(Ala172Pro)	missense_variant	SNV	rs147074353
	chr17:43097246	["G","A"]	242.01	0.115435	99.8846	0.032507	0.10457	0.75589	BRCA1	ENST00000357654.7:c.591C>T(p.(Cys197=))	splice_region_variant, synonymous_variant	SNV	rs1799965	benign, likely benign	Breast and/or ovarian cancer, Breast-ovarian cancer, familial, susceptibility to, 1, Hereditary breast ovarian cancer syndrome, Hereditary cancer-predisposing syndrome, Malignant tumor of breast, not provided, not specified
	chr12:52400068	["C","T"]	508	0.242309	99.7577	0.022598	0.07269	0.75589	KRT82	ENSP00000257974.2:p.(Gly287Ser)	missense_variant	SNV	rs61730589
	chr19:8302590	["C","T"]	47.001	0.0224188	99.9776	-0.073754	0.23725	0.7559	CD320	ENSP00000301458.4:p.(Ser241Asn)	missense_variant	SNV	rs140803270	likely benign	Methylmalonic acidemia due to transcobalamin receptor defect, not provided
	chr16:790532	["T","C"]	599.04	0.285733	99.7143	-0.02084	0.067039	0.7559	CHTF18	ENSP00000486314.1:p.(Ser449Pro)	missense_variant, splice_region_variant	SNV	rs143450560	benign	not provided
	chr2:166444849	["T","C"]	779.04	0.371591	99.6284	0.018278	0.058795	0.7559	SCN7A	ENSP00000478562.1:p.(Ile513Met)	missense_variant	SNV	rs34904581	benign	not provided
	chr15:79294440	["C","G"]	1035	0.49368	99.5063	-0.015761	0.050704	0.75591	ANKRD34C	ENSP00000401089.2:p.(Pro386Ala)	missense_variant	SNV	rs118125046
	chr19:17656274	["G","A"]	85.002	0.0405447	99.9595	0.054804	0.17631	0.75592	UNC13A	ENSP00000447236.1:p.(Arg298Trp)	missense_variant	SNV	rs201739401
	chr19:4816604	["C","T"]	56.001	0.0267117	99.9733	0.067503	0.21717	0.75593	TICAM1	ENSP00000248244.4:p.(Gly592Arg)	missense_variant	SNV	rs74359855	uncertain significance	Herpes simplex encephalitis, susceptibility to, 4
	chr1:169169470	["G","T"]	967.02	0.461254	99.5387	-0.016473	0.052997	0.75593	NME7	ENSP00000356785.3:p.(Leu359Met)	missense_variant	SNV	rs59827137
	chr9:2718349	["G","A"]	135	0.064393	99.9356	0.043587	0.14024	0.75594	KCNV2	ENSP00000371514.3:p.(Glu204Lys)	missense_variant	SNV	rs200983782	likely benign	not provided
	chr9:75137534	["A","G"]	44.01	0.0209921	99.979	0.076248	0.24533	0.75595	OSTF1		intron_variant, splice_region_variant	SNV	rs370370875
	chr1:62457710	["G","C"]	98.004	0.0467465	99.9533	-0.051031	0.16419	0.75595	DOCK7		intron_variant, splice_region_variant	SNV	rs192197842	likely benign	Developmental and epileptic encephalopathy, 23
	chr1:209760146	["G","A"]	62	0.0295731	99.9704	-0.0632	0.20335	0.75596	TRAF3IP3	ENSP00000355992.3:p.(Arg36His)	missense_variant	SNV	rs144580950
	chr19:7536286	["C","T"]	236	0.112569	99.8874	0.032906	0.10588	0.75596	AC008878.2		NMD_transcript_variant, intron_variant	SNV	rs200676307	benign, likely benign, uncertain significance	Hereditary spastic paraplegia 39, not specified
	chr1:37723107	["C","G"]	75.001	0.0357744	99.9642	0.058422	0.18799	0.75597	EPHA10	ENSP00000397746.2:p.(Ala632Pro)	missense_variant	SNV	rs199802058
	chr11:72018471	["G","A"]	167	0.0796566	99.9203	0.038739	0.12466	0.75598	NUMA1	ENSP00000377298.3:p.(Ala262Val)	missense_variant	SNV	rs147509804
	chr1:228394730	["G","A"]	322	0.153589	99.8464	0.028346	0.091212	0.75598	TRIM11	ENSP00000284551.6:p.(Ser461Phe)	missense_variant	SNV	rs150793871
	chr11:108491147	["C","T"]	435.03	0.207503	99.7925	0.024383	0.078461	0.75598	KDELC2	ENSP00000315386.5:p.(Val75Ile)	missense_variant	SNV	rs141921711
	chr15:90931409	["C","A"]	437	0.208443	99.7916	-0.024324	0.078275	0.75599	HDDC3		intron_variant, splice_region_variant	SNV	rs111567876
	chr2:233712999	["C","G"]	30	0.0143096	99.9857	-0.092225	0.29679	0.756	UGT1A5	ENSP00000362513.3:p.(Thr3Arg)	missense_variant	SNV	rs150697955
	chr3:133942615	["T","C"]	80.005	0.0381612	99.9618	-0.056467	0.18172	0.756	SLCO2A1	ENSP00000311291.4:p.(Met539Val)	missense_variant	SNV	rs140206661
	chr2:61826484	["C","T"]	760.02	0.362518	99.6375	-0.018523	0.05961	0.75601	FAM161A	ENSP00000385158.1:p.(Glu708Lys)	missense_variant	SNV	rs77562614	benign, uncertain significance	Retinitis pigmentosa, not provided, not specified
	chr11:63304754	["C","A"]	53.005	0.0252826	99.9747	0.069382	0.2233	0.75602	SLC22A10	ENSP00000327569.6:p.(Thr488Asn)	missense_variant	SNV	rs199812058
	chr2:43872255	["C","T"]	106	0.0505605	99.9494	-0.049061	0.1579	0.75602	ABCG8	ENSP00000272286.2:p.(Pro387Leu)	missense_variant	SNV	rs150654176	likely benign, uncertain significance	Gallbladder disease 4, Sitosterolemia, not provided
	chr3:49012871	["G","A"]	216	0.103029	99.897	-0.034286	0.11035	0.75602	WDR6	ENSP00000378857.3:p.(Arg476His)	missense_variant	SNV	rs149312870
	chr7:149224064	["A","G"]	93.134	0.0444236	99.9556	-0.052451	0.16882	0.75603	ZNF282	ENSP00000477841.1:p.(Asp478Gly)	missense_variant	SNV	rs1001372084
	chr16:1258128	["C","T"]	248	0.118292	99.8817	-0.031975	0.10291	0.75603	TPSD1	ENSP00000211076.3:p.(Ala197Val)	missense_variant	SNV	rs61753447
	chr5:155016410	["A","G"]	965.03	0.460305	99.5397	0.016274	0.052378	0.75603	KIF4B	ENSP00000387875.3:p.(Lys851Glu)	missense_variant	SNV	rs61741703
	chr15:65466672	["G","C"]	294.01	0.140238	99.8598	-0.029403	0.09464	0.75604	DPP8		intron_variant, splice_region_variant	SNV	rs369630546
	chr9:446401	["A","G"]	86.001	0.0410212	99.959	-0.054452	0.17527	0.75605	DOCK8	ENSP00000394888.3:p.(Tyr1871Cys)	missense_variant	SNV	rs140403518	uncertain significance	Combined immunodeficiency due to DOCK8 deficiency, not provided
	chr3:29767032	["G","C"]	215	0.102552	99.8974	0.034449	0.11088	0.75605	AC098650.1		3_prime_UTR_variant, NMD_transcript_variant	SNV	rs558765555
	chr11:64907362	["C","T"]	61.001	0.0290966	99.9709	-0.064639	0.20807	0.75606	ATG2A	ENSP00000366475.3:p.(Gly909Ser)	missense_variant	SNV	rs141282404
	chr7:135638603	["G","T"]	668.02	0.318636	99.6814	0.019519	0.06283	0.75606	NUP205	ENSP00000285968.6:p.(Ser1771Ile)	missense_variant	SNV	rs11550519	likely benign	not provided
	chr7:141838069	["T","A"]	936.05	0.446482	99.5535	0.016727	0.053847	0.75607	PRSS37	ENSP00000414461.1:p.(Asp74Val)	missense_variant	SNV	rs78862925
	chr17:5033332	["AG","A"]	98.192	0.0468362	99.9532	0.051083	0.16445	0.75608	SLC52A1	ENSP00000399979.1:p.(Tyr355ThrfsTer2)	frameshift_variant	deletion	rs537206157	uncertain significance	Maternal riboflavin deficiency
	chr4:22438395	["C","G"]	156.01	0.0744145	99.9256	-0.040188	0.12937	0.75608	ADGRA3	ENSP00000334952.5:p.(Ala316Pro)	missense_variant	SNV	rs144997202	uncertain significance	not provided
	chr21:41798446	["C","T"]	29	0.0138326	99.9862	-0.093833	0.30209	0.7561	PRDM15		3_prime_UTR_variant, NMD_transcript_variant	SNV	rs148929225
	chr8:22207373	["G","A"]	41	0.0195564	99.9804	-0.078919	0.25408	0.7561	BMP1	ENSP00000305714.5:p.(Arg811Gln)	missense_variant	SNV	rs151245981
	chr19:11832075	["G","A"]	83.001	0.0395903	99.9604	-0.055409	0.17839	0.7561	ZNF440	ENSP00000305373.5:p.(Arg300His)	missense_variant	SNV	rs201988617
	chr1:108612236	["G","A"]	40	0.0190794	99.9809	0.079798	0.25692	0.75611	FAM102B	ENSP00000359052.3:p.(Arg116His)	missense_variant	SNV	rs141529277
	chr2:11177796	["C","T"]	40.002	0.0190804	99.9809	-0.077956	0.25099	0.75611	PQLC3	ENSP00000295083.3:p.(Arg193Cys)	missense_variant	SNV	rs138558048
	chr2:70936031	["T","C"]	53.111	0.0253332	99.9747	-0.069326	0.2232	0.75611	ATP6V1B1	ENSP00000234396.4:p.(Met26Thr)	missense_variant	SNV	rs527738649	likely benign, uncertain significance	Renal tubular acidosis with progressive nerve deafness, not provided, not specified
	chr1:1072179	["G","C"]	85	0.0405438	99.9595	0.054793	0.17642	0.75611	RNF223	ENSP00000410533.1:p.(Arg130Gly)	missense_variant	SNV	rs762881797
	chr1:211278132	["A","G"]	57.003	0.0271896	99.9728	0.066848	0.21523	0.75612	RCOR3	ENSP00000413929.2:p.(Ile178Val)	missense_variant	SNV	rs149116704
	chr11:83265924	["A","G"]	59.004	0.028144	99.9719	-0.065719	0.2116	0.75612	CCDC90B	ENSP00000434724.1:p.(Ile217Thr)	missense_variant	SNV	rs139568497
	chr14:59561125	["G","T"]	60.002	0.0286201	99.9714	-0.06522	0.20999	0.75612	CCDC175	ENSP00000452964.1:p.(Ala316Glu)	missense_variant	SNV	rs570823198
	chr11:3659744	["T","G"]	175	0.0834725	99.9165	0.037962	0.12223	0.75612	ART1	ENSP00000250693.1:p.(Tyr75Ter)	stop_gained	SNV	rs141826088
	chr15:101066085	["C","T"]	21	0.0100167	99.99	-0.11058	0.35606	0.75614	LRRK1	ENSP00000373600.3:p.(Thr1883Met)	missense_variant	SNV	rs3764740
	chr17:8888358	["G","A"]	46	0.0219413	99.9781	-0.074404	0.23958	0.75614	PIK3R5	ENSP00000392812.1:p.(Arg477Cys)	missense_variant	SNV	rs774252675
	chr17:34983093	["C","T"]	46.018	0.0219499	99.9781	0.074492	0.23988	0.75615	LIG3	ENSP00000367787.3:p.(Arg30Cys)	missense_variant	SNV	rs1076992
	chr22:38214829	["G","GCCCCGCCCACGGCCCGGA"]	198.03	0.0944574	99.9055	-0.035711	0.115	0.75615	MAFF	ENSP00000345393.2:p.(Asp155_Pro160dup)	inframe_insertion	insertion	rs747019121
	chr3:42864459	["C","T"]	66.001	0.0314815	99.9685	-0.062115	0.20003	0.75617	ACKR2		intron_variant, splice_region_variant	SNV	rs200984403
	chr11:66643695	["G","A"]	67	0.031958	99.968	0.061725	0.19878	0.75617	RBM14-RBM4	ENSP00000388552.2:p.(Ala195Thr)	missense_variant	SNV	rs556068248
	chr11:66643695	["G","A"]	67	0.031958	99.968	0.061725	0.19878	0.75617	RBM4	ENSP00000309166.7:p.(Ala220Thr)	missense_variant	SNV	rs556068248
	chr7:72945630	["G","T"]	95.002	0.0453146	99.9547	-0.051789	0.16678	0.75617	POM121	ENSP00000405562.2:p.(Val1192Leu)	missense_variant	SNV	rs143799386
	chr11:56290723	["G","A"]	314.01	0.149778	99.8502	0.028584	0.092055	0.75617	OR8H1	ENSP00000493316.1:p.(Leu114Phe)	missense_variant	SNV	rs116723586
	chr13:71866328	["T","TGCTGCTACTGCTGCTGCTGCTGCTGCC"]	104.11	0.049659	99.9503	-0.049488	0.15938	0.75618	DACH1	ENSP00000482797.1:p.(Gly139_Ser147dup)	inframe_insertion	insertion	rs766978855
	chr22:36265308	["C","T"]	193.01	0.092063	99.9079	-0.036159	0.11645	0.75618	APOL1	ENSP00000317674.4:p.(Leu174Phe)	missense_variant	SNV	rs148296684	benign	not provided, not specified
	chr14:93183654	["C","T"]	2120	1.01121	98.9888	0.011005	0.035444	0.75618	MOAP1	ENSP00000298894.4:p.(Val197Met)	missense_variant	SNV	rs142325905
	chr12:51889465	["C","T"]	52.001	0.0248037	99.9752	-0.06997	0.22535	0.75619	ANKRD33	ENSP00000301190.6:p.(Ala207Val)	missense_variant	SNV	rs200468368
	chr22:21048963	["C","T"]	61.019	0.0291052	99.9709	0.064614	0.2081	0.75619	LRRC74B	ENSP00000394078.2:p.(Ser143Leu)	missense_variant	SNV	rs199701252
	chr7:134316717	["G","A"]	60.001	0.0286196	99.9714	-0.065168	0.20991	0.75621	SLC35B4	ENSP00000367770.4:p.(Ala12Val)	missense_variant	SNV	rs114659197
	chr4:25673245	["A","G"]	310.22	0.14797	99.852	-0.028696	0.09243	0.75621	SLC34A2	ENSP00000371483.3:p.(Ile403Val)	missense_variant	SNV	rs141905062
	chr7:1444920	["C","T"]	315	0.15025	99.8497	-0.028472	0.091711	0.75622	MICALL2	ENSP00000297508.7:p.(Val384Met)	missense_variant	SNV	rs202171352
	chr6:54136938	["C","T"]	254	0.121154	99.8788	0.031684	0.10206	0.75623	MLIP	ENSP00000426290.1:p.(Ser290Leu)	missense_variant	SNV	rs141773711
	chr9:5776418	["A","ATAAAT"]	188.01	0.089678	99.9103	0.03682	0.11861	0.75624	ERMP1		NMD_transcript_variant, intron_variant	insertion	rs534902153
	chr7:158689946	["T","C"]	267.01	0.12736	99.8726	-0.030909	0.099571	0.75624	NCAPG2	ENSP00000387007.3:p.(Asp182Gly)	missense_variant	SNV	rs61752311
	chr5:79121335	["G","A"]	1242	0.592416	99.4076	-0.01437	0.046293	0.75624	BHMT	ENSP00000274353.5:p.(Gly199Ser)	missense_variant	SNV	rs59866108	benign	not provided
	chr1:3497353	["G","A"]	36	0.0171715	99.9828	0.08406	0.2708	0.75625	MEGF6	ENSP00000348982.4:p.(Arg1121Trp)	missense_variant	SNV	rs370790156
	chr17:17995031	["C","G"]	123	0.0586692	99.9413	-0.045601	0.14691	0.75625	DRC3	ENSP00000326870.8:p.(Phe248Leu)	missense_variant	SNV	rs73303853
	chr12:71440190	["A","C"]	291.05	0.138827	99.8612	0.029667	0.095573	0.75625	LGR5	ENSP00000266674.4:p.(His37Pro)	missense_variant	SNV	rs141472970
	chr4:112619266	["A","G"]	297.01	0.141669	99.8583	0.02946	0.094904	0.75625	ZGRF1	ENSP00000424737.1:p.(Leu259Pro)	missense_variant	SNV	rs111683143
	chr8:17562042	["G","A"]	310	0.147865	99.8521	-0.028708	0.092486	0.75625	SLC7A2	ENSP00000004531.10:p.(Val575Ile)	missense_variant	SNV	rs140110447
	chr6:39322425	["G","A"]	336	0.160267	99.8397	0.027461	0.088466	0.75625	KCNK16	ENSP00000391498.2:p.(Ala39Val)	missense_variant	SNV	rs201912121
	chr2:99196414	["C","T"]	1074.1	0.51233	99.4877	0.015435	0.049725	0.75625	AC079447.1		NMD_transcript_variant, intron_variant	SNV	rs189033357
	chr1:149790195	["A","G"]	162.01	0.0772764	99.9227	-0.039663	0.12778	0.75626	FCGR1A	ENSP00000358165.4:p.(Lys234Arg)	missense_variant	SNV	rs201094582
	chr13:111280619	["C","T"]	29.001	0.0138331	99.9862	0.093647	0.30172	0.75627	ARHGEF7	ENSP00000364893.2:p.(Thr577Met)	missense_variant	SNV	rs539695846
	chr1:5978292	["G","A"]	41.001	0.0195569	99.9804	-0.078781	0.25381	0.75627	NPHP4	ENSP00000367398.4:p.(Pro86Leu)	missense_variant	SNV	rs201998215	uncertain significance	Nephronophthisis, Nephronophthisis 4, Nephronophthisis 4, Retinal dystrophy, Senior-Loken syndrome 4, Senior-Loken syndrome 4, not provided
	chr3:15582883	["C","T"]	91.007	0.043409	99.9566	0.052965	0.17064	0.75627	HACL1	ENSP00000323811.5:p.(Gly221Arg)	missense_variant	SNV	rs151206598
	chr13:25261709	["G","C"]	166.01	0.0791844	99.9208	0.039176	0.12622	0.75627	MTMR6	ENSP00000371221.5:p.(Pro229Ala)	missense_variant	SNV	rs149526134
	chr14:91339333	["G","C"]	788	0.375865	99.6241	0.018112	0.058354	0.75627	CCDC88C	ENSP00000374507.6:p.(Leu252Val)	missense_variant	SNV	rs61745576	benign	not provided, not specified
	chr12:57628910	["T","A"]	1015.1	0.484188	99.5158	-0.015967	0.051442	0.75627	B4GALNT1		intron_variant, splice_region_variant	SNV	rs78105569	benign, likely benign	Spastic paraplegia, not provided
	chr4:153620783	["C","T"]	146	0.0696399	99.9304	-0.041765	0.13456	0.75628	TMEM131L	ENSP00000386787.3:p.(Leu1199Phe)	missense_variant	SNV	rs200992906
	chr2:151828190	["AC","A"]	687.48	0.327918	99.6721	0.019287	0.062142	0.75628	AC068547.1		NMD_transcript_variant, intron_variant	deletion	rs60330979
	chr1:236542757	["A","G"]	59.006	0.028145	99.9719	-0.065722	0.21177	0.7563	LGALS8		intron_variant, splice_region_variant	SNV	rs201635473
	chr5:79042379	["T","C"]	2227.4	1.06244	98.9376	-0.010768	0.034698	0.7563	DMGDH	ENSP00000255189.3:p.(Asn366Ser)	missense_variant	SNV	rs77116243	benign	not specified
	chr11:61259241	["G","A"]	111	0.0529454	99.9471	-0.04795	0.15451	0.75631	VWCE	ENSP00000334186.5:p.(Arg768Trp)	missense_variant	SNV	rs142603933
	chr8:42178946	["C","G"]	261	0.124493	99.8755	0.031252	0.10071	0.75631	PLAT	ENSP00000220809.4:p.(Gly494Ala)	missense_variant	SNV	rs61755432	uncertain significance	Abnormal bleeding, Thrombocytopenia, not provided
	chr10:121836711	["A","G"]	211.02	0.100653	99.8993	0.034756	0.112	0.75632	ATE1		intron_variant, splice_region_variant	SNV	rs201000555
	chr1:45036074	["T","G"]	65.001	0.0310045	99.969	-0.062553	0.20159	0.75633	ZSWIM5	ENSP00000352614.5:p.(Gln707Pro)	missense_variant	SNV	rs192153549
	chr14:73944422	["T","C"]	113.01	0.0539041	99.9461	-0.047535	0.15319	0.75633	FAM161B	ENSP00000286544.3:p.(Thr343Ala)	missense_variant	SNV	rs149769426
	chr1:39331788	["G","T"]	33.001	0.015741	99.9843	0.087827	0.28305	0.75634	MACF1	ENSP00000455823.1:p.(Ala1771Ser)	missense_variant	SNV	rs140487703
	chr18:35489354	["C","T"]	78	0.0372049	99.9628	-0.057099	0.18402	0.75634	INO80C	ENSP00000391457.1:p.(Arg63Lys)	missense_variant	SNV	rs776922145
	chr5:141224965	["A","C"]	205.18	0.0978679	99.9021	0.035341	0.1139	0.75635	PCDHB14	ENSP00000239449.4:p.(Asn487Thr)	missense_variant	SNV	rs141524826
	chr7:92201405	["T","G"]	366.02	0.174586	99.8254	-0.026562	0.085606	0.75635	KRIT1	ENSP00000378015.1:p.(Lys682Gln)	missense_variant	SNV	rs138763545	benign	Cerebral cavernous malformation
	chr2:99196431	["G","A"]	97.009	0.0462719	99.9537	-0.051301	0.16535	0.75636	AC079447.1		NMD_transcript_variant, intron_variant	SNV	rs139477820
	chr20:63562859	["C","A"]	1539	0.734081	99.2659	-0.012932	0.041681	0.75636	HELZ2	ENSP00000417401.1:p.(Arg1988Leu)	missense_variant	SNV	rs115251319
	chr3:129061980	["G","A"]	46	0.0219413	99.9781	-0.074373	0.23972	0.75637	GP9	ENSP00000303942.4:p.(Asp81Asn)	missense_variant	SNV	rs137994346
	chr22:31440856	["G","A"]	150	0.0715478	99.9285	0.040919	0.13189	0.75637	EIF4ENIF1	ENSP00000328103.5:p.(Pro855Leu)	missense_variant	SNV	rs139184009
	chr9:129720744	["A","C"]	238.03	0.113537	99.8865	0.032691	0.10537	0.75637	PRRX2	ENSP00000361547.4:p.(Tyr199Ser)	missense_variant	SNV	rs148368723
	chr17:38510458	["G","A"]	814.92	0.388705	99.6113	0.017677	0.056976	0.75638	ARHGAP23	ENSP00000481862.1:p.(Arg1321His)	missense_variant	SNV	rs533687185
	chr11:118506166	["C","T"]	53.001	0.0252807	99.9747	0.069246	0.22322	0.75639	KMT2A	ENSP00000436786.1:p.(Ala3425Val)	missense_variant	SNV	rs140200473	likely benign	not provided
	chr20:45313578	["C","G"]	103	0.0491295	99.9509	-0.049747	0.16036	0.75639	RBPJL	ENSP00000341243.3:p.(Gln244Glu)	missense_variant	SNV	rs145117898
	chr19:23222468	["T","C"]	101.56	0.0484426	99.9516	0.050181	0.16176	0.7564	ZNF724	ENSP00000413411.1:p.(Lys593Glu)	missense_variant	SNV	rs758059045
	chr19:49459758	["G","A"]	149	0.0710708	99.9289	0.041411	0.13349	0.7564	ALDH16A1	ENSP00000293350.3:p.(Gly137Arg)	missense_variant	SNV	rs61732841
	chr7:130440947	["A","G"]	196.02	0.0934987	99.9065	0.035964	0.11593	0.7564	CEP41	ENSP00000223208.4:p.(Ile7Thr)	missense_variant	SNV	rs147494464	likely benign, uncertain significance	Joubert syndrome 15, not provided
	chr4:67827506	["C","T"]	64.001	0.0305275	99.9695	-0.063064	0.2033	0.75641	TMPRSS11D	ENSP00000283916.6:p.(Arg236His)	missense_variant	SNV	rs145436844
	chr13:113623259	["G","C"]	150	0.0715478	99.9285	0.041181	0.13276	0.75641	TFDP1	ENSP00000364519.4:p.(Gln53His)	missense_variant	SNV	rs151229785
	chr9:124453550	["G","T"]	602.01	0.28715	99.7128	-0.020605	0.066423	0.75641	ADGRD2	ENSP00000335156.2:p.(Ala267Ser)	missense_variant	SNV	rs149830619
	chr1:39331789	["C","T"]	33	0.0157405	99.9843	0.087796	0.28305	0.75642	MACF1	ENSP00000455823.1:p.(Ala1771Val)	missense_variant	SNV	rs140978060
	chr11:17719924	["C","A"]	48	0.0228953	99.9771	-0.072914	0.23507	0.75643	MYOD1	ENSP00000250003.3:p.(Pro48Thr)	missense_variant	SNV	rs761828232	likely benign	not provided
	chr2:21037186	["T","C"]	574.05	0.273813	99.7262	-0.021145	0.06817	0.75643	APOB	ENSP00000233242.1:p.(Ile203Val)	missense_variant	SNV	rs72653059	benign, likely benign, uncertain significance	Familial hypercholesterolemia, Familial hypobetalipoproteinemia 1, Familial hypobetalipoproteinemia 1, Hypercholesterolemia, autosomal dominant, type B, Hypercholesterolemia, autosomal dominant, type B, Hypercholesterolemia, familial, 1, not provided, not specified
	chr11:129915022	["A","G"]	61.005	0.0290985	99.9709	-0.064539	0.20808	0.75644	PRDM10		intron_variant, splice_region_variant	SNV	rs201852274
	chr11:65262369	["A","G"]	66.021	0.0314911	99.9685	-0.062051	0.20008	0.75646	POLA2	ENSP00000265465.3:p.(Lys26Arg)	missense_variant, splice_region_variant	SNV	rs191135388
	chr5:76733367	["A","G"]	193.02	0.0920677	99.9079	0.036315	0.1171	0.75646	F2R	ENSP00000321326.4:p.(Tyr381Cys)	missense_variant	SNV	rs146829790	benign	not provided
	chr1:45060143	["C","T"]	234	0.111615	99.8884	-0.03298	0.10635	0.75649	ZSWIM5	ENSP00000352614.5:p.(Gly353Ser)	missense_variant	SNV	rs189349232
	chr1:152312410	["G","A"]	377.19	0.179914	99.8201	-0.026085	0.084122	0.75649	FLG	ENSP00000357789.1:p.(Arg826Ter)	stop_gained	SNV	rs115746363	uncertain significance, likely pathogenic, pathogenic	Atopic dermatitis 2, FLG-related disorders, Ichthyosis vulgaris, not provided
	chr19:18617051	["G","A"]	61.001	0.0290966	99.9709	-0.064568	0.20823	0.7565	TMEM59L	ENSP00000470879.1:p.(Val205Met)	missense_variant	SNV	rs146030729
	chr7:99429117	["G","A"]	150	0.0715478	99.9285	-0.041215	0.13292	0.7565	PTCD1	ENSP00000292478.4:p.(Arg301Trp)	missense_variant	SNV	rs140372739
	chr7:99429117	["G","A"]	150	0.0715478	99.9285	-0.041215	0.13292	0.7565	ATP5MF-PTCD1	ENSP00000400168.1:p.(Arg350Trp)	missense_variant	SNV	rs140372739
	chr19:5696269	["C","T"]	151	0.0720248	99.928	0.041029	0.13232	0.75651	LONP1	ENSP00000353826.2:p.(Val626Met)	missense_variant	SNV	rs147307965	uncertain significance	CODAS syndrome
	chr17:10635430	["G","A"]	45	0.0214643	99.9785	0.075101	0.24222	0.75652	MYH3	ENSP00000464317.1:p.(Ala1370Val)	missense_variant	SNV	rs200964415	likely benign, uncertain significance	Distal arthrogryposis type 2B1, Freeman-Sheldon syndrome
	chr6:117573463	["A","G"]	97.008	0.0462714	99.9537	-0.051278	0.16538	0.75652	GOPC		intron_variant, splice_region_variant	SNV	rs185519063
	chr6:117573463	["A","G"]	97.008	0.0462714	99.9537	-0.051278	0.16538	0.75652	AL132671.2		intron_variant, splice_region_variant	SNV	rs185519063
	chr17:75130839	["G","A"]	127	0.0605772	99.9394	-0.044457	0.14339	0.75653	NT5C	ENSP00000245552.2:p.(Pro122Leu)	missense_variant	SNV	rs146826602
	chr6:29727083	["C","T"]	159.01	0.0758455	99.9242	0.040044	0.12916	0.75653	HLA-F	ENSP00000259951.6:p.(Arg413Cys)	missense_variant	SNV	rs57486551
	chr9:74755363	["A","C"]	171.02	0.0815741	99.9184	-0.038654	0.12467	0.75653	TRPM6	ENSP00000354006.1:p.(Phe1632Leu)	missense_variant	SNV	rs143861381	likely benign	not provided
	chr14:23475258	["G","T"]	76.001	0.0362514	99.9637	0.057798	0.18643	0.75654	NGDN	ENSP00000386134.3:p.(Gly78Ter)	stop_gained	SNV	rs147692634
	chr19:48040722	["C","T"]	36	0.0171715	99.9828	-0.084022	0.27103	0.75655	CABP5	ENSP00000293255.1:p.(Asp41Asn)	missense_variant	SNV	rs144594130
	chr6:169760642	["A","G"]	52.001	0.0248037	99.9752	0.069892	0.22547	0.75657	ERMARD	ENSP00000355735.3:p.(Asp248Gly)	missense_variant, splice_region_variant	SNV	rs142502098
	chr16:4343592	["C","T"]	54	0.0257572	99.9742	0.068619	0.22136	0.75657	PAM16		5_prime_UTR_variant, splice_region_variant	SNV	rs941439941
	chr2:3701640	["C","T"]	166.01	0.0791844	99.9208	0.03918	0.12639	0.75657	ALLC		intron_variant, splice_region_variant	SNV	rs369317175
	chr19:50668013	["C","T"]	397.11	0.189416	99.8106	0.025272	0.081526	0.75657	SHANK1	ENSP00000375690.1:p.(Gly1324Asp)	missense_variant	SNV	rs534920931
	chr16:551669	["C","T"]	82.002	0.0391138	99.9609	0.055642	0.1795	0.75658	CAPN15		intron_variant, splice_region_variant	SNV	rs74786985
	chr1:234373588	["G","T"]	130	0.0620081	99.938	-0.043946	0.14177	0.75658	COA6	ENSP00000355574.4:p.(Arg41Leu)	missense_variant	SNV	rs113294015
	chr19:8965483	["G","A"]	903.03	0.430732	99.5693	0.016862	0.054398	0.75658	MUC16	ENSP00000381008.2:p.(Leu3763Phe)	missense_variant	SNV	rs150952426
	chr3:130649326	["T","C"]	46.005	0.0219437	99.9781	0.074317	0.23976	0.75659	COL6A6	ENSP00000351310.6:p.(Tyr1833His)	missense_variant	SNV	rs199922994
	chr12:6536587	["C","G"]	54.007	0.0257606	99.9742	0.068547	0.22115	0.75659	GAPDH	ENSP00000229239.5:p.(Asn41Lys)	missense_variant	SNV	rs142283743
	chr19:17436612	["G","A"]	709.01	0.338187	99.6618	0.018846	0.060801	0.75659	TMEM221	ENSP00000342162.5:p.(Ala241Val)	missense_variant	SNV	rs184482815
	chr19:17436612	["G","A"]	709.01	0.338187	99.6618	0.018846	0.060801	0.75659	AC010319.2	ENSP00000472415.1:p.(Ala226Val)	missense_variant	SNV	rs184482815
	chr16:1660049	["C","T"]	108	0.0515144	99.9485	0.048479	0.15641	0.7566	AL031708.1		3_prime_UTR_variant, NMD_transcript_variant	SNV	rs200073715
	chr16:1660049	["C","T"]	108	0.0515144	99.9485	0.048479	0.15641	0.7566	CRAMP1	ENSP00000380559.2:p.(Ala800Val)	missense_variant	SNV	rs200073715
	chr8:13567331	["G","T"]	383.01	0.18269	99.8173	-0.025794	0.083219	0.7566	C8orf48	ENSP00000297324.4:p.(Val114Leu)	missense_variant	SNV	rs184032075
	chr2:197631043	["A","G"]	532.05	0.25378	99.7462	-0.021743	0.070153	0.75661	RFTN2	ENSP00000295049.3:p.(Ile299Thr)	missense_variant	SNV	rs147133320
	chr4:188091927	["C","T"]	59.001	0.0281426	99.9719	0.065566	0.21156	0.75662	TRIML2	ENSP00000422581.2:p.(Asp254Asn)	missense_variant	SNV	rs141712858
	chr6:30922553	["A","G"]	34.002	0.0162185	99.9838	-0.086406	0.27881	0.75663	VARS2	ENSP00000441000.1:p.(Gln709Arg)	missense_variant, splice_region_variant	SNV	rs144112557	uncertain significance	not provided
	chr20:63674034	["C","T"]	41.345	0.019721	99.9803	-0.078655	0.2538	0.75663	RTEL1-TNFRSF6B	ENSP00000457868.1:p.(Thr287Ile)	NMD_transcript_variant, missense_variant	SNV	rs561054389	uncertain significance	Dyskeratosis congenita, Dyskeratosis congenita, autosomal recessive 5, Pulmonary fibrosis and/or bone marrow failure, Telomere-related, 3, not provided
	chr20:63674034	["C","T"]	41.345	0.019721	99.9803	-0.078655	0.2538	0.75663	RTEL1	ENSP00000353332.5:p.(Thr287Ile)	missense_variant	SNV	rs561054389	uncertain significance	Dyskeratosis congenita, Dyskeratosis congenita, autosomal recessive 5, Pulmonary fibrosis and/or bone marrow failure, Telomere-related, 3, not provided
	chr17:73031606	["T","C"]	49	0.0233723	99.9766	0.071944	0.23215	0.75663	SLC39A11	ENSP00000445829.2:p.(Thr86Ala)	missense_variant	SNV	rs199758218
	chr10:96230820	["C","T"]	103	0.0491295	99.9509	-0.049635	0.16016	0.75663	BLNK	ENSP00000224337.5:p.(Glu60Lys)	missense_variant	SNV	rs148249957	uncertain significance	Agammaglobulinemia 4, autosomal recessive
	chr9:35842506	["C","T"]	33	0.0157405	99.9843	0.087687	0.28296	0.75664	TMEM8B	ENSP00000367230.4:p.(Ala23Val)	missense_variant	SNV	rs200002780
	chr5:113433762	["G","A"]	50	0.0238493	99.9762	0.071261	0.22995	0.75664	TSSK1B	ENSP00000375081.3:p.(Gln360Ter)	stop_gained	SNV	rs186917814
	chr10:130180232	["C","T"]	513.06	0.244722	99.7553	0.022402	0.072287	0.75664	GLRX3		3_prime_UTR_variant, NMD_transcript_variant	SNV	rs145041196
	chr1:156927799	["G","T"]	624	0.297639	99.7024	-0.020101	0.064864	0.75664	LRRC71	ENSP00000336661.7:p.(Ala297Ser)	missense_variant	SNV	rs77078877
	chr5:3600629	["C","A"]	685.01	0.32674	99.6733	-0.019303	0.062289	0.75664	IRX1	ENSP00000305244.3:p.(Pro445Thr)	missense_variant	SNV	rs6884950	benign	not provided
	chr15:41567406	["C","T"]	79	0.0376819	99.9623	-0.055966	0.1806	0.75665	TYRO3	ENSP00000263798.3:p.(Pro277Leu)	missense_variant	SNV	rs139608785
	chr1:1336468	["G","A"]	105	0.0500835	99.9499	0.049155	0.15863	0.75666	DVL1	ENSP00000368166.5:p.(Arg588Cys)	missense_variant	SNV	rs202097902	likely benign	not provided
	chr4:8471147	["G","A"]	51	0.0243263	99.9757	0.070549	0.22769	0.75667	TRMT44	ENSP00000374387.4:p.(Arg664Gln)	missense_variant	SNV	rs144554065
	chr4:71028632	["G","A"]	148.04	0.0706129	99.9294	0.0415	0.13393	0.75667	DCK	ENSP00000421508.1:p.(Val256Ile)	missense_variant	SNV	rs557672337
	chr9:130427589	["G","A"]	1051	0.501312	99.4987	0.015651	0.050512	0.75667	HMCN2	ENSP00000485357.1:p.(Ala4659Thr)	missense_variant	SNV	rs146183501
	chr3:36834804	["C","A"]	37	0.0176485	99.9824	0.080677	0.26038	0.75668	TRANK1	ENSP00000416168.2:p.(Cys1830Phe)	missense_variant	SNV	rs376113725
	chr2:94594832	["C","G"]	31.003	0.014788	99.9852	0.090456	0.29196	0.7567	AL845331.2	ENSP00000456868.1:p.(Arg39Gly)	missense_variant	SNV	rs1209503693
	chr2:44321325	["G","C"]	85.01	0.0405485	99.9595	0.054702	0.17656	0.7567	PREPL		3_prime_UTR_variant, NMD_transcript_variant	SNV	rs368025935
	chr17:745903	["G","T"]	103.01	0.0491343	99.9509	0.049328	0.15922	0.7567	GEMIN4	ENSP00000321706.5:p.(Leu714Ile)	missense_variant	SNV	rs201006353
	chr2:27201436	["C","T"]	204	0.097305	99.9027	0.035347	0.11409	0.7567	SLC5A6	ENSP00000310208.3:p.(Arg521Gln)	missense_variant	SNV	rs140443329
	chr17:41837948	["G","A"]	52	0.0248032	99.9752	0.069828	0.2254	0.75671	KLHL10	ENSP00000293303.4:p.(Ala6Thr)	missense_variant	SNV	rs200592199
	chr11:18707813	["G","A"]	64.001	0.0305275	99.9695	-0.062994	0.20333	0.75671	IGSF22	ENSP00000421191.1:p.(Arg1091Cys)	missense_variant	SNV	rs562215402
	chr1:32491679	["T","A"]	39.001	0.0186029	99.9814	-0.080671	0.26041	0.75672	AL033529.1		NMD_transcript_variant, intron_variant	SNV	rs559993084
	chr16:57760832	["G","C"]	82.002	0.0391138	99.9609	0.055607	0.1795	0.75672	KIFC3	ENSP00000442008.1:p.(Ala731Gly)	missense_variant	SNV	rs147963864
	chr17:10450830	["C","T"]	141.01	0.0672597	99.9327	-0.04251	0.13722	0.75672	MYH4	ENSP00000255381.2:p.(Ala1311Thr)	missense_variant	SNV	rs143271333	likely benign	not provided
	chr16:11477872	["G","C"]	280.01	0.133561	99.8664	-0.030159	0.097359	0.75673	AC099489.1	ENSP00000470478.2:p.(Thr798Ser)	missense_variant	SNV	rs190064884
	chr21:42493036	["C","T"]	50	0.0238493	99.9762	-0.071219	0.22991	0.75674	RSPH1	ENSP00000291536.3:p.(Arg33His)	missense_variant	SNV	rs145742147	likely benign	Primary ciliary dyskinesia
	chr19:58296708	["G","A"]	503.05	0.239948	99.7601	0.022456	0.072495	0.75674	AC020915.2		NMD_transcript_variant, intron_variant	SNV	rs144187501
	chr19:58296708	["G","A"]	503.05	0.239948	99.7601	0.022456	0.072495	0.75674	AC020915.6		NMD_transcript_variant, intron_variant	SNV	rs144187501
	chr12:2939382	["T","C"]	40.002	0.0190804	99.9809	-0.079645	0.25713	0.75675	TULP3	ENSP00000380321.2:p.(Cys423Arg)	missense_variant	SNV	rs144033598
	chr15:42691156	["T","C"]	37.005	0.0176508	99.9823	-0.082772	0.26723	0.75676	STARD9	ENSP00000290607.7:p.(Phe3193Ser)	missense_variant	SNV	rs557187583
	chr19:57699021	["G","C"]	89.122	0.0425099	99.9575	0.053443	0.17255	0.75677	ZNF154		NMD_transcript_variant, intron_variant	SNV	rs143675748
	chr10:69404986	["G","A"]	208	0.099213	99.9008	0.034925	0.11276	0.75677	TACR2	ENSP00000362403.4:p.(Thr346Met)	missense_variant	SNV	rs149349610
	chr17:59195369	["C","T"]	89.45	0.0426663	99.9573	-0.053356	0.17228	0.75678	PRR11	ENST00000578542.5:c.783C>T(p.(Thr261=))	NMD_transcript_variant, synonymous_variant	SNV	rs141592364
	chr6:35078619	["G","A"]	111	0.0529454	99.9471	-0.047784	0.1543	0.75679	ANKS1A	ENSP00000353518.3:p.(Arg749Gln)	missense_variant	SNV	rs200009772
	chr2:222220331	["C","T"]	148	0.0705938	99.9294	-0.041466	0.13389	0.75679	PAX3	ENSP00000375921.2:p.(Val328Ile)	missense_variant	SNV	rs149799356	likely benign	not provided, not specified
	chr10:80166100	["A","G"]	44.114	0.0210417	99.979	0.07592	0.24515	0.7568	ANXA11	ENSP00000361305.3:p.(Ile281Thr)	missense_variant	SNV	rs139232844	likely benign	not provided
	chr2:236167767	["C","A"]	220.45	0.105151	99.8948	0.033927	0.10955	0.7568	GBX2	ENSP00000302251.4:p.(Ala69Ser)	missense_variant	SNV	rs200404399
	chr12:10939019	["G","A"]	1116	0.532316	99.4677	0.015065	0.048646	0.7568	AC018630.6		NMD_transcript_variant, intron_variant	SNV	rs142263768	benign	not provided
	chr17:3777559	["G","A"]	85.002	0.0405447	99.9595	0.054039	0.1745	0.75681	ITGAE	ENSP00000263087.4:p.(Pro46Ser)	missense_variant	SNV	rs141450308
	chr1:27360918	["C","T"]	120	0.0572383	99.9428	-0.046067	0.14876	0.75681	MAP3K6		intron_variant, splice_region_variant	SNV	rs139317153
	chr10:73692035	["T","C"]	367.06	0.175082	99.8249	-0.026464	0.085458	0.75681	AGAP5		intron_variant, splice_region_variant	SNV	rs765878659
	chr19:51704308	["G","T"]	915	0.436442	99.5636	-0.016852	0.054419	0.75681	SPACA6	ENSP00000490829.1:p.(Ala257Ser)	missense_variant	SNV	rs112367898
	chr16:11123806	["C","T"]	30	0.0143096	99.9857	0.091905	0.29679	0.75682	CLEC16A	ENSP00000387122.1:p.(Ala778Val)	missense_variant	SNV	rs201675873
	chr5:160622542	["C","T"]	332.01	0.158364	99.8416	0.027804	0.08979	0.75682	ATP10B	ENSP00000313600.5:p.(Arg555Gln)	missense_variant	SNV	rs199664357
	chr16:70657120	["C","T"]	42.002	0.0200343	99.98	-0.077656	0.25079	0.75683	IL34	ENSP00000397863.2:p.(Thr134Met)	missense_variant, splice_region_variant	SNV	rs368923655
	chr20:33179664	["G","A"]	222.01	0.105896	99.8941	0.033938	0.1096	0.75683	BPIFA2	ENSP00000253362.2:p.(Val236Ile)	missense_variant	SNV	rs1075435
	chr5:129461188	["A","C"]	267.26	0.127479	99.8725	-0.030835	0.099579	0.75683	ADAMTS19	ENSP00000274487.5:p.(Ser60Arg)	missense_variant	SNV	rs536433925
	chr19:52799707	["T","C"]	576.24	0.274858	99.7251	0.021035	0.067931	0.75683	ZNF28	ENSP00000397693.2:p.(His713Arg)	missense_variant	SNV	rs147053009
	chr3:28525532	["A","G"]	45.023	0.0214753	99.9785	0.075004	0.24224	0.75684	AC098650.1		NMD_transcript_variant, intron_variant	SNV	rs767232290
	chr10:3781821	["G","A"]	64.001	0.0305275	99.9695	-0.062896	0.20314	0.75685	KLF6	ENSP00000419923.1:p.(Pro166Ser)	missense_variant	SNV	rs142749289	not provided	Hypotension
	chr2:121242351	["C","T"]	771	0.367756	99.6322	0.01828	0.059039	0.75685	TFCP2L1		intron_variant, splice_region_variant	SNV	rs142941586	benign	not provided
	chr20:3752017	["G","C"]	210	0.100167	99.8998	-0.034874	0.11264	0.75686	HSPA12B	ENSP00000254963.2:p.(Asp638His)	missense_variant	SNV	rs200283012
	chr14:33800396	["G","A"]	251.01	0.119728	99.8803	-0.031803	0.10272	0.75686	NPAS3	ENSP00000450392.1:p.(Gly702Ser)	missense_variant	SNV	rs141427321
	chr16:87730581	["G","T"]	41.009	0.0195607	99.9804	0.078596	0.25387	0.75687	KLHDC4	ENST00000567298.5:c.570C>A(p.(Ile190=))	NMD_transcript_variant, synonymous_variant	SNV	rs142394660
	chr8:39923462	["G","GTTTTA"]	50.254	0.0239704	99.976	-0.0712	0.22998	0.75687	IDO1		intron_variant, splice_region_variant	insertion	rs752227612
	chr6:152450832	["A","G"]	772.03	0.368247	99.6318	0.018143	0.058601	0.75687	SYNE1	ENSP00000356224.5:p.(Val1063Ala)	missense_variant, splice_region_variant	SNV	rs141464488	benign, likely benign, uncertain significance	Autosomal recessive ataxia, Beauce type, Autosomal recessive ataxia, Beauce type, Emery-Dreifuss muscular dystrophy 4, autosomal dominant, Emery-Dreifuss muscular dystrophy 4, autosomal dominant, not provided, not specified
	chr1:16051013	["A","G"]	32.005	0.0152659	99.9847	-0.088975	0.28741	0.75688	CLCNKB	ENSP00000364831.4:p.(Ile398Val)	missense_variant	SNV	rs369169829	likely benign	not provided
	chr19:1106717	["C","A"]	51	0.0243263	99.9757	0.070489	0.2277	0.75689	GPX4	ENSP00000464989.3:p.(Pro227His)	missense_variant	SNV	rs541229619
	chr6:42106633	["G","A"]	1560.8	0.744479	99.2555	0.012845	0.041493	0.75689	C6orf132	ENSP00000341368.4:p.(Pro427Ser)	missense_variant	SNV	rs201270853
	chr2:121248276	["T","C"]	80.005	0.0381612	99.9618	-0.056333	0.18198	0.7569	TFCP2L1		intron_variant, splice_region_variant	SNV	rs367768628
	chr19:58298123	["C","T"]	91.264	0.0435316	99.9565	0.052236	0.16875	0.7569	AC020915.2		NMD_transcript_variant, intron_variant	SNV	rs368677752
	chr19:58298123	["C","T"]	91.264	0.0435316	99.9565	0.052236	0.16875	0.7569	AC020915.6		NMD_transcript_variant, intron_variant	SNV	rs368677752
	chr4:73098066	["A","T"]	129.01	0.0615359	99.9385	0.044394	0.14341	0.7569	ANKRD17		intron_variant, splice_region_variant	SNV	rs111675695
	chr6:143826081	["C","G"]	342.17	0.16321	99.8368	0.027232	0.08797	0.7569	AL049844.1		NMD_transcript_variant, intron_variant	SNV	rs1061339
	chr16:84063416	["C","G"]	566	0.269974	99.73	0.021248	0.068642	0.7569	MBTPS1	ENSP00000344223.3:p.(Val821Leu)	missense_variant	SNV	rs35417190	benign	not provided
	chr13:110201527	["A","C"]	391.2	0.186597	99.8134	-0.025489	0.082346	0.75691	COL4A1		intron_variant, splice_region_variant	SNV	rs75711155	benign, likely benign	Autosomal dominant familial hematuria-retinal arteriolar tortuosity-contractures syndrome, Brain small vessel disease 1 with or without ocular anomalies, Porencephalic cyst, not provided, not specified
	chr3:50286861	["C","T"]	815.01	0.388748	99.6113	-0.017859	0.057696	0.75691	LSMEM2	ENST00000316436.3:c.360C>T(p.(Ser120=))	splice_region_variant, synonymous_variant	SNV	rs150524007
	chr12:109768897	["G","A"]	57	0.0271882	99.9728	-0.065514	0.21166	0.75692	FAM222A	ENSP00000443292.1:p.(Arg323Gln)	missense_variant	SNV	rs376914566
	chr4:8227135	["G","A"]	81.001	0.0386363	99.9614	0.055899	0.1806	0.75692	SH3TC1	ENSP00000245105.3:p.(Glu481Lys)	missense_variant	SNV	rs150357246
	chr2:219420864	["G","A"]	92.01	0.0438874	99.9561	0.052526	0.1697	0.75693	DES	ENSP00000363071.3:p.(Asp312Asn)	missense_variant	SNV	rs34337334	benign, uncertain significance	Autosomal recessive limb-girdle muscular dystrophy type 2R, Cardiomyopathy, Cardiovascular phenotype, Dilated cardiomyopathy 1I, Myofibrillar myopathy 1, Myofibrillar myopathy 1, Neurogenic scapuloperoneal syndrome, Kaeser type, Primary dilated cardiomyopathy, not provided, not specified
	chr2:207621907	["AGAACGATGGCCT","A"]	160.01	0.0763224	99.9237	-0.039873	0.12883	0.75693	METTL21A		coding_sequence_variant, splice_acceptor_variant	deletion	rs552968267
	chr17:75559398	["C","T"]	27	0.0128786	99.9871	0.096766	0.31266	0.75695	LLGL2	ENSP00000376333.3:p.(Ala173Val)	missense_variant	SNV	rs148746317
	chr7:138918406	["T","C"]	40.004	0.0190813	99.9809	-0.079555	0.25706	0.75695	KIAA1549	ENSP00000416040.1:p.(His407Arg)	missense_variant	SNV	rs375361081	uncertain significance	not provided
	chr1:27350103	["G","GGCCGCCGCCCGGC"]	178.01	0.0849082	99.9151	0.037737	0.12194	0.75695	SYTL1	ENSP00000481032.1:p.(Ser301ProfsTer17)	frameshift_variant	insertion	rs1238817269
	chr6:117301078	["C","G"]	215.02	0.102561	99.8974	-0.034291	0.1108	0.75695	ROS1	ENSP00000357494.3:p.(Arg2210Thr)	missense_variant	SNV	rs148104006
	chr12:57765390	["C","G"]	364	0.173623	99.8264	-0.026403	0.085312	0.75695	CYP27B1	ENSP00000228606.4:p.(Val166Leu)	missense_variant	SNV	rs8176344	benign	Vitamin D-dependent rickets, type 1, not provided
	chr1:13749452	["C","T"]	409	0.195087	99.8049	0.024863	0.080334	0.75695	PRDM2	ENSP00000235372.6:p.(Ala159Val)	missense_variant	SNV	rs144029481
	chr2:151663756	["A","C"]	1034	0.493203	99.5068	0.015731	0.050831	0.75696	NEB	ENSP00000484342.1:p.(Met1852Arg)	missense_variant	SNV	rs144180493	benign, likely benign, uncertain significance	Nemaline myopathy 2, not provided, not specified
	chr2:27378518	["G","A"]	20	0.00953971	99.9905	-0.11248	0.36348	0.75697	ZNF513	ENSP00000318373.6:p.(Arg250Trp)	missense_variant	SNV	rs200255167	likely benign	not provided
	chr8:123693719	["G","T"]	49.001	0.0233728	99.9766	-0.071911	0.23237	0.75697	ANXA13	ENSP00000262219.6:p.(Leu219Met)	missense_variant	SNV	rs145382855
	chr3:49100010	["C","T"]	63	0.0300501	99.9699	-0.063363	0.20475	0.75697	QARS	ENSP00000307567.6:p.(Val416Ile)	missense_variant	SNV	rs147076980	uncertain significance	Diffuse cerebral and cerebellar atrophy - intractable seizures - progressive microcephaly syndrome, not provided
	chr3:141066631	["C","T"]	651.01	0.310522	99.6895	0.019868	0.064201	0.75697	SPSB4	ENSP00000311609.2:p.(Ser176Leu)	missense_variant	SNV	rs141152118
	chr9:101429747	["G","C"]	97.003	0.046269	99.9537	0.051308	0.1658	0.75698	ALDOB		intron_variant, splice_region_variant	SNV	rs118168553	benign	Hereditary fructosuria, not specified
	chr3:122740808	["C","T"]	41	0.0195564	99.9804	-0.078517	0.25375	0.757	HSPBAP1	ENSP00000302562.2:p.(Arg335His)	missense_variant	SNV	rs200178798
	chr5:140669236	["A","C"]	65.001	0.0310045	99.969	-0.062446	0.20182	0.757	WDR55	ENSP00000351100.5:p.(Asp273Ala)	missense_variant	SNV	rs140483511
	chr2:44319251	["G","C"]	78.004	0.0372068	99.9628	0.057032	0.18431	0.757	PREPL		3_prime_UTR_variant, NMD_transcript_variant	SNV	rs371220013
	chr18:57671508	["C","T"]	130	0.0620081	99.938	0.044209	0.14287	0.757	ATP8B1	ENSP00000283684.4:p.(Arg631Gln)	missense_variant	SNV	rs150499790	uncertain significance	not provided
	chr10:132916664	["G","A"]	478	0.227999	99.772	-0.023007	0.074353	0.757	CFAP46	ENSP00000357575.4:p.(Arg669Trp)	missense_variant	SNV	rs375330278
	chr17:39669948	["C","T"]	72.001	0.0343434	99.9657	0.059356	0.19184	0.75701	PNMT		intron_variant, splice_region_variant	SNV	rs60871117
	chr15:34236822	["T","C"]	773.04	0.368729	99.6313	0.01814	0.058627	0.75701	SLC12A6		intron_variant, splice_region_variant	SNV	rs184053916	benign	Agenesis of the corpus callosum with peripheral neuropathy, not provided, not specified
	chr19:44676394	["C","T"]	72.002	0.0343439	99.9657	0.059258	0.19154	0.75703	CEACAM19	ENSP00000384887.3:p.(Thr183Ile)	missense_variant	SNV	rs146219702
	chr14:99672393	["A","G"]	393.04	0.187474	99.8125	0.025567	0.082639	0.75703	HHIPL1	ENSP00000330601.5:p.(Lys603Glu)	missense_variant	SNV	rs145403455
	chr10:78040616	["C","T"]	150.01	0.0715526	99.9284	-0.041098	0.13285	0.75704	RPS24	ENSP00000361435.3:p.(Pro131Leu)	missense_variant, splice_region_variant	SNV	rs114512325	benign	Diamond-Blackfan anemia 3
	chr16:88436165	["G","A"]	49.001	0.0233728	99.9766	0.071856	0.23228	0.75705	ZNF469	ENSP00000456500.1:p.(Gly2899Ser)	missense_variant	SNV	rs202129382	uncertain significance	not provided
	chr1:179634567	["CAAA","C"]	56.004	0.0267131	99.9733	-0.067219	0.21729	0.75705	TDRD5	ENSP00000406052.1:p.(Lys414del)	inframe_deletion	deletion	rs776207134
	chr4:76263844	["G","C"]	72.001	0.0343434	99.9657	-0.059324	0.19177	0.75705	FAM47E		splice_donor_variant	SNV	rs116093445
	chr4:76263844	["G","C"]	72.001	0.0343434	99.9657	-0.059324	0.19177	0.75705	FAM47E-STBD1		splice_donor_variant	SNV	rs116093445
	chr22:24583749	["C","T"]	491	0.2342	99.7658	-0.022679	0.073309	0.75705	SNRPD3		3_prime_UTR_variant, NMD_transcript_variant	SNV	rs150130921
	chr1:113590573	["T","C"]	1379.2	0.657858	99.3421	-0.0136	0.043962	0.75705	MAGI3	ENSP00000304604.9:p.(Tyr285His)	missense_variant	SNV	rs149597924
	chr1:117018209	["A","G"]	211.01	0.100649	99.8994	-0.034631	0.11196	0.75707	CD101	ENSP00000358482.1:p.(Asn556Asp)	missense_variant	SNV	rs145387761
	chr3:170178927	["T","C"]	233.02	0.111147	99.8889	0.032987	0.10664	0.75707	PHC3	ENSP00000420294.1:p.(His9Arg)	missense_variant	SNV	rs201513841
	chr22:30460062	["C","T"]	49	0.0233723	99.9766	0.071804	0.23214	0.75708	SEC14L3	ENSP00000215812.4:p.(Glu388Lys)	missense_variant	SNV	rs140286288
	chr3:155143439	["G","A"]	49.001	0.0233728	99.9766	0.071809	0.23215	0.75708	MME		intron_variant, splice_region_variant	SNV	rs182602615	benign, uncertain significance	Peripheral neuropathy, not provided
	chr1:36176829	["G","A"]	48.001	0.0228958	99.9771	-0.072719	0.2351	0.75709	MAP7D1	ENSP00000362244.2:p.(Ala456Thr)	missense_variant	SNV	rs543521561
	chr5:179345227	["G","GGGC"]	93.51	0.0446029	99.9554	-0.05213	0.16855	0.7571	ADAMTS2	ENSP00000251582.7:p.(Pro34dup)	inframe_insertion	insertion	rs770212030	likely benign, not provided	Ehlers-Danlos syndrome, dermatosparaxis type, not provided
	chr11:123884096	["C","T"]	120.02	0.0572478	99.9428	-0.045972	0.14864	0.7571	TMEM225	ENSP00000364166.2:p.(Val148Ile)	missense_variant	SNV	rs116057647
	chr4:2304935	["C","G"]	649	0.309564	99.6904	0.019863	0.064222	0.7571	ZFYVE28	ENSP00000290974.2:p.(Asp469His)	missense_variant	SNV	rs113256779
	chr4:56977518	["G","A"]	129	0.0615311	99.9385	-0.044037	0.14239	0.75711	NOA1	ENSP00000264230.4:p.(Ala23Val)	missense_variant	SNV	rs150262157
	chr16:1222329	["G","A"]	203.01	0.0968328	99.9032	-0.03531	0.11417	0.75711	TPSG1	ENSP00000234798.4:p.(Pro175Leu)	missense_variant	SNV	rs202107690
	chr19:37151713	["T","TTG"]	39.002	0.0186034	99.9814	-0.080463	0.26017	0.75712	ZNF585A	ENSP00000292841.6:p.(Asp729AlafsTer6)	frameshift_variant	insertion	rs1236171347
	chr14:45242797	["G","C"]	57	0.0271882	99.9728	0.066558	0.21524	0.75714	MIS18BP1	ENSP00000309790.4:p.(Gln208Glu)	missense_variant	SNV	rs145509429
	chr19:11978225	["C","T"]	283.01	0.134992	99.865	0.029944	0.09683	0.75714	ZNF763	ENSP00000369774.2:p.(Pro104Ser)	missense_variant	SNV	rs183150224
	chr19:11978225	["C","T"]	283.01	0.134992	99.865	0.029944	0.09683	0.75714	AC008770.3	ENSP00000467286.1:p.(Pro121Ser)	missense_variant	SNV	rs183150224
	chr1:54653769	["C","T"]	398.02	0.18985	99.8102	-0.02518	0.081429	0.75715	MROH7-TTC4	ENST00000414150.6:c.843C>T(p.(Ser281=))	NMD_transcript_variant, synonymous_variant	SNV	rs114952619
	chr3:186651249	["G","C"]	38.001	0.0181259	99.9819	0.08155	0.26373	0.75716	FETUB	ENSP00000404288.1:p.(Arg243Pro)	missense_variant	SNV	rs143617617
	chr17:43861843	["G","C"]	82	0.0391128	99.9609	0.055587	0.17977	0.75716	CD300LG	ENSP00000321005.3:p.(Val311Leu)	missense_variant	SNV	rs144363642
	chr11:1227390	["A","G"]	43.007	0.0205137	99.9795	0.07669	0.24802	0.75717	MUC5B	ENSP00000436812.1:p.(Tyr220Cys)	missense_variant	SNV	rs201684290
	chr2:85663673	["C","T"]	779.06	0.3716	99.6284	-0.018137	0.05866	0.75717	SFTPB	ENSP00000386346.1:p.(Ala295Thr)	missense_variant	SNV	rs36210375	benign	Neonatal acute respiratory distress due to SP-B deficiency, not provided
	chr4:165228856	["T","G"]	104	0.0496065	99.9504	0.049378	0.1597	0.75718	KLHL2	ENSP00000424198.1:p.(Ser72Ala)	missense_variant	SNV	rs146828521
	chr10:93613191	["C","T"]	108	0.0515144	99.9485	0.047996	0.15525	0.7572	PDE6C	ENSP00000360502.3:p.(Pro156Ser)	missense_variant	SNV	rs145591492	likely benign, uncertain significance	Achromatopsia, Cone dystrophy 4, not provided
	chr4:30721841	["C","T"]	50	0.0238493	99.9762	-0.071107	0.23001	0.75721	PCDH7	ENSP00000441802.2:p.(Thr140Met)	missense_variant	SNV	rs376630294
	chr19:44511154	["G","A"]	71	0.033866	99.9661	0.059622	0.19287	0.75722	CEACAM20	ENSP00000481937.1:p.(Thr538Met)	missense_variant, splice_region_variant	SNV	rs192847663
	chr1:152312545	["C","G"]	287.05	0.136919	99.8631	0.029702	0.096083	0.75722	FLG	ENSP00000357789.1:p.(Asp781His)	missense_variant	SNV	rs148739675
	chr1:10461512	["C","T"]	77	0.0367279	99.9633	0.057399	0.18569	0.75724	DFFA	ENSP00000366237.3:p.(Arg325Gln)	missense_variant	SNV	rs140269107	benign	not provided
	chr16:88713345	["C","G"]	291	0.138803	99.8612	-0.029469	0.095336	0.75724	CTU2	ENSP00000456908.1:p.(His328Gln)	missense_variant	SNV	rs73262667	likely benign	not provided
	chr7:75501736	["C","T"]	106.3	0.0507036	99.9493	-0.048828	0.15797	0.75725	SPDYE5	ENSP00000485398.1:p.(Ser377Phe)	missense_variant	SNV	rs201900151
	chr15:75939233	["T","G"]	127.01	0.0605819	99.9394	-0.044328	0.14341	0.75725	NRG4		NMD_transcript_variant, intron_variant	SNV	rs187966836
	chr3:195790298	["T","C"]	149	0.0710708	99.9289	-0.041168	0.13319	0.75725	MUC4	ENSP00000417498.3:p.(Ile428Val)	missense_variant	SNV	rs369143553
	chr11:62995776	["G","A"]	152	0.0725018	99.9275	0.040919	0.13238	0.75725	SLC22A8	ENSP00000337335.2:p.(Ala310Val)	missense_variant	SNV	rs11568481
	chr9:396781	["G","A"]	110.01	0.0524732	99.9475	0.047903	0.15499	0.75726	DOCK8		intron_variant, splice_region_variant	SNV	rs186097329	likely benign, uncertain significance	Combined immunodeficiency due to DOCK8 deficiency, not provided
	chrX:291617	["T","C"]	252.01	0.120205	99.8798	0.03143	0.10169	0.75726	PLCXD1	ENSP00000381976.1:p.(Ile171Thr)	missense_variant	SNV	rs141256486
	chr16:55821462	["C","T"]	330.03	0.15742	99.8426	-0.027567	0.08919	0.75726	CES1	ENSP00000353720.3:p.(Arg200His)	missense_variant	SNV	rs2307243
	chr18:63930111	["C","T"]	350.01	0.16695	99.8331	-0.026725	0.086467	0.75726	SERPINB10	ENSP00000238508.3:p.(Ala186Val)	missense_variant	SNV	rs76217322
	chr5:132726166	["G","A"]	85.004	0.0405457	99.9595	0.054755	0.17716	0.75727	KIF3A	ENSP00000385808.1:p.(Arg158Cys)	missense_variant	SNV	rs532600022
	chr3:184236557	["G","A"]	135	0.064393	99.9356	-0.042939	0.13893	0.75727	VWA5B2		intron_variant, splice_region_variant	SNV	rs201951606
	chr16:85415	["G","A"]	142	0.0677319	99.9323	-0.042165	0.13643	0.75727	MPG	ENSP00000219431.4:p.(Val179Ile)	missense_variant	SNV	rs145824088
	chr14:95133400	["G","A"]	163	0.0777486	99.9223	-0.039362	0.12736	0.75727	DICER1	ENSP00000343745.3:p.(Ala20Val)	missense_variant	SNV	rs147660793	benign, likely benign, not provided	DICER1 syndrome, Hereditary cancer-predisposing syndrome, not provided, not specified
	chr9:21202093	["C","A"]	137.05	0.0653709	99.9346	-0.042931	0.13891	0.75728	IFNA7	ENSP00000239347.3:p.(Asp25Tyr)	missense_variant	SNV	rs138587230
	chr14:74239869	["T","C"]	107	0.0510374	99.949	-0.048646	0.15741	0.7573	VSX2	ENSP00000261980.2:p.(Val103Ala)	missense_variant	SNV	rs375237762	likely benign	Isolated microphthalmia 2
	chr15:60428620	["A","C"]	338.02	0.161231	99.8388	0.027228	0.088105	0.7573	ICE2	ENSP00000261520.4:p.(Ser877Ala)	missense_variant	SNV	rs117095293
	chr17:80473429	["C","T"]	43	0.0205104	99.9795	0.074859	0.24225	0.75731	NPTX1	ENSP00000307549.4:p.(Arg223His)	missense_variant	SNV	rs199995922
	chr9:89379609	["G","A"]	366.64	0.174882	99.8251	-0.026365	0.08532	0.75731	SEMA4D	ENSP00000388768.2:p.(Arg562Trp)	missense_variant	SNV	rs147086169
	chr14:23404731	["C","T"]	1136	0.541855	99.4581	-0.014956	0.048398	0.75731	MYH6	ENSP00000386041.3:p.(Asp208Asn)	missense_variant	SNV	rs142027794	benign, likely benign	Cardiomyopathy, Cardiovascular phenotype, Heart failure, Hypertrophic cardiomyopathy 14, not provided, not specified
	chr1:62274256	["G","A"]	128	0.0610541	99.9389	-0.044576	0.14426	0.75732	KANK4	ENSP00000360195.4:p.(Thr283Met)	missense_variant	SNV	rs145136584	benign	not provided
	chr7:55861987	["T","C"]	594.02	0.283339	99.7167	-0.020717	0.067046	0.75732	45549	ENSP00000373627.3:p.(Arg4Gly)	missense_variant	SNV	rs139336194	benign	not provided
	chr7:149494375	["C","A"]	37.001	0.0176489	99.9824	0.082604	0.26733	0.75733	ZNF746	ENSP00000395007.2:p.(Lys51Asn)	missense_variant	SNV	rs142453555
	chr15:82762244	["G","A"]	68.002	0.032436	99.9676	-0.060909	0.19712	0.75733	FSD2	ENSP00000335651.8:p.(Arg619Ter)	stop_gained	SNV	rs201148705
	chr19:10310597	["C","T"]	658.45	0.314071	99.6859	0.019577	0.063358	0.75733	AC011511.1	ENSP00000408510.2:p.(Arg138His)	NMD_transcript_variant, missense_variant	SNV	rs149654332	benign, likely benign	not provided, not specified
	chr10:73810807	["G","A"]	92	0.0438827	99.9561	-0.05244	0.16972	0.75734	AC022400.6		5_prime_UTR_variant, NMD_transcript_variant	SNV	rs533864572
	chr2:232794835	["A","C"]	108.02	0.051524	99.9485	0.047888	0.15499	0.75734	GIGYF2	ENSP00000487548.1:p.(Asn479Thr)	missense_variant	SNV	rs116074753	risk factor	Parkinson disease 11, autosomal dominant, susceptibility to
	chr15:75943552	["T","G"]	127.01	0.0605819	99.9394	-0.044311	0.14341	0.75734	NRG4		NMD_transcript_variant, intron_variant	SNV	rs189568009
	chr5:129748344	["G","A"]	525	0.250417	99.7496	-0.022076	0.07145	0.75734	KIAA1024L	ENSP00000454268.1:p.(Val52Ile)	missense_variant	SNV	rs78847720
	chr7:23185081	["C","T"]	35.002	0.0166954	99.9833	-0.084888	0.27475	0.75735	NUPL2	ENSP00000401475.1:p.(Arg45Cys)	missense_variant	SNV	rs757786096
	chr3:51391734	["C","G"]	37.237	0.0177615	99.9822	-0.082576	0.26727	0.75735	RBM15B	ENSP00000454545.1:p.(Ala112Gly)	missense_variant	SNV	rs782225599
	chr1:156767965	["C","T"]	88	0.0419747	99.958	-0.053531	0.17326	0.75735	PRCC	ENSP00000271526.4:p.(Pro65Leu)	missense_variant	SNV	rs369713102
	chr16:11383920	["C","T"]	116	0.0553303	99.9447	-0.046715	0.1512	0.75735	AC099489.1	ENSP00000470478.2:p.(Gly3172Asp)	missense_variant	SNV	rs536193048
	chr16:11383922	["C","G"]	116	0.0553303	99.9447	-0.046715	0.1512	0.75735	AC099489.1	ENSP00000470478.2:p.(Glu3171Asp)	missense_variant	SNV	rs555957050
	chr12:109788695	["G","A"]	156	0.0744097	99.9256	-0.040294	0.13042	0.75735	TRPV4	ENSP00000261740.2:p.(Pro638Leu)	missense_variant	SNV	rs35058636	benign, likely benign	Charcot-Marie-Tooth disease, Charcot-Marie-Tooth disease axonal type 2C, not provided
	chr11:4389646	["A","AT"]	213.01	0.101603	99.8984	0.034293	0.111	0.75735	TRIM21		intron_variant, splice_region_variant	insertion	rs550093376
	chr20:23688784	["C","G"]	36	0.0171715	99.9828	0.083698	0.27091	0.75736	CST4	ENSP00000217423.3:p.(Glu62Asp)	missense_variant	SNV	rs140355922
	chr17:58616289	["G","A"]	47.001	0.0224188	99.9776	-0.07323	0.23703	0.75736	TEX14	ENSP00000240361.8:p.(Ala224Val)	missense_variant	SNV	rs201712949
	chr5:1009522	["G","T"]	118.05	0.0563081	99.9437	0.045889	0.14853	0.75736	NKD2	ENSP00000296849.5:p.(Gly35Cys)	missense_variant	SNV	rs755340269
	chr3:113506550	["G","C"]	46.001	0.0219418	99.9781	-0.074082	0.23981	0.75739	SPICE1	ENSP00000295872.4:p.(Pro19Arg)	missense_variant	SNV	rs147842972
	chr6:43505472	["C","T"]	59.001	0.0281426	99.9719	-0.065399	0.21171	0.75739	TJAP1	ENSP00000361522.5:p.(Arg431Cys)	missense_variant	SNV	rs373622757
	chr2:219246692	["A","G"]	82.002	0.0391138	99.9609	0.055467	0.17956	0.75739	STK16	ENSP00000387156.1:p.(His86Arg)	missense_variant	SNV	rs34799131
	chr8:2144794	["C","T"]	264	0.125924	99.8741	-0.030798	0.099698	0.75739	MYOM2	ENSP00000262113.4:p.(Thr1404Ile)	missense_variant	SNV	rs147501499
	chr7:75424148	["T","G"]	625.16	0.298192	99.7018	0.020109	0.065095	0.75739	POM121C	ENSP00000476236.2:p.(Thr559Pro)	missense_variant	SNV	rs416185	benign	not provided
	chr9:37746594	["C","T"]	83	0.0395898	99.9604	0.055165	0.17858	0.7574	AL138752.2		NMD_transcript_variant, intron_variant	SNV	rs150133117
	chr9:37746594	["C","T"]	83	0.0395898	99.9604	0.055165	0.17858	0.7574	FRMPD1	ENSP00000366995.3:p.(Ala1521Val)	missense_variant	SNV	rs150133117
	chr15:72724582	["A","G"]	71.006	0.0338688	99.9661	-0.059658	0.19314	0.75741	BBS4	ENSP00000268057.4:p.(Ile172Val)	missense_variant	SNV	rs145265395	uncertain significance	Bardet-Biedl syndrome, not provided
	chr17:60663139	["A","G"]	125	0.0596232	99.9404	-0.044913	0.14541	0.75741	PPM1D	ENSP00000306682.2:p.(Lys469Glu)	missense_variant	SNV	rs61756416	uncertain significance	Familial cancer of breast
	chr9:101408183	["A","G"]	204.01	0.0973098	99.9027	0.035315	0.11434	0.75742	ZNF189	ENSP00000342019.2:p.(Lys139Glu)	missense_variant	SNV	rs148500092
	chr4:55959705	["T","C"]	361.03	0.172206	99.8278	-0.026624	0.086199	0.75742	CEP135	ENSP00000257287.3:p.(Val213Ala)	missense_variant	SNV	rs150331261	benign, likely benign, uncertain significance	Microcephaly 8, primary, autosomal recessive, not provided, not specified
	chr1:204975289	["G","A"]	57.001	0.0271886	99.9728	0.066486	0.21526	0.75743	NFASC	ENSP00000344786.6:p.(Arg526Gln)	missense_variant	SNV	rs184503324
	chr13:102738609	["T","G"]	574.01	0.273794	99.7262	0.021136	0.068437	0.75744	CCDC168	ENSP00000320232.3:p.(Lys4030Gln)	missense_variant	SNV	rs181067307
	chr20:35652143	["T","A"]	152	0.0725018	99.9275	-0.040467	0.13103	0.75745	AL109827.1		NMD_transcript_variant, intron_variant	SNV	rs41307155
	chr2:233491240	["G","A"]	68.001	0.0324355	99.9676	-0.060931	0.19731	0.75747	USP40	ENSP00000415434.1:p.(Ala991Val)	missense_variant	SNV	rs188487360
	chr3:19915303	["CT","C"]	395.02	0.188419	99.8116	-0.025402	0.082259	0.75747	EFHB	ENSP00000295824.9:p.(Gly430GlufsTer44)	frameshift_variant, splice_region_variant	deletion	rs546854889
	chr20:2864358	["C","T"]	39.002	0.0186034	99.9814	-0.080413	0.26041	0.75748	PTPRA		intron_variant, splice_region_variant	SNV	rs376644019
	chr20:2864358	["C","T"]	39.002	0.0186034	99.9814	-0.080413	0.26041	0.75748	VPS16		intron_variant, splice_region_variant	SNV	rs376644019
	chr20:64049446	["G","T"]	57.138	0.027254	99.9727	-0.066529	0.21545	0.75748	SOX18	ENSP00000341815.7:p.(Pro24Gln)	missense_variant	SNV	rs950658735
	chr17:8836850	["G","C"]	58.002	0.0276661	99.9723	-0.065893	0.21338	0.75748	PIK3R6	ENSP00000480157.1:p.(Pro111Arg)	missense_variant	SNV	rs527698590
	chr13:102862276	["C","T"]	120	0.0572383	99.9428	0.045924	0.14872	0.75748	BIVM-ERCC5	ENSP00000491742.1:p.(Ala830Val)	missense_variant	SNV	rs56398372	likely benign, not provided	not provided, not specified
	chr13:102862276	["C","T"]	120	0.0572383	99.9428	0.045924	0.14872	0.75748	ERCC5	ENSP00000347978.4:p.(Ala376Val)	missense_variant	SNV	rs56398372	likely benign, not provided	not provided, not specified
	chr5:40852531	["A","AGTGC"]	174.01	0.0830002	99.917	0.037945	0.12288	0.75748	CARD6	ENSP00000254691.5:p.(Gln402ValfsTer64)	frameshift_variant	insertion	rs552200656
	chr8:42185073	["C","T"]	176	0.0839494	99.9161	0.037955	0.12292	0.75748	PLAT		intron_variant, splice_region_variant	SNV	rs8178764
	chr22:46287140	["G","A"]	42	0.0200334	99.98	0.077414	0.25071	0.75749	TTC38	ENSP00000370419.3:p.(Arg301His)	missense_variant	SNV	rs199850063
	chr6:7605491	["G","A"]	47.002	0.0224193	99.9776	0.073231	0.23716	0.75749	SNRNP48		intron_variant, splice_region_variant	SNV	rs373072267
	chr9:132792656	["G","A"]	115	0.0548533	99.9451	-0.046814	0.15161	0.75749	AK8	ENSP00000298545.3:p.(Arg367Cys)	missense_variant	SNV	rs140084214
	chr4:161455121	["G","T"]	77.002	0.0367288	99.9633	-0.057261	0.18545	0.7575	FSTL5	ENSP00000305334.4:p.(Thr575Asn)	missense_variant	SNV	rs148924983
	chr17:4900330	["C","T"]	1160	0.553303	99.4467	0.014938	0.04838	0.7575	C17orf107	ENSP00000370770.3:p.(Arg124Trp)	missense_variant	SNV	rs79009580
	chr16:55846678	["G","A"]	52.001	0.0248037	99.9752	-0.069574	0.22536	0.75753	CES5A	ENSP00000428864.1:p.(Pro530Ser)	missense_variant	SNV	rs201786331
	chr2:151672679	["T","C"]	111.01	0.0529502	99.947	-0.047719	0.15457	0.75753	NEB	ENSP00000484342.1:p.(Tyr1330Cys)	missense_variant, splice_region_variant	SNV	rs189553632	likely benign, uncertain significance	Nemaline myopathy 2, not provided
	chr1:152311534	["T","G"]	142.85	0.0681374	99.9319	-0.042116	0.13642	0.75753	FLG	ENSP00000357789.1:p.(Ile1118Leu)	missense_variant	SNV	rs151140943
	chr19:20197623	["C","T"]	55.123	0.0262929	99.9737	0.067744	0.21944	0.75754	ZNF486	ENSP00000335042.7:p.(His305Tyr)	missense_variant	SNV	rs552565082
	chr2:151866847	["C","G"]	120.46	0.0574577	99.9425	-0.045579	0.14764	0.75754	AC068547.1		NMD_transcript_variant, intron_variant	SNV	rs758270179
	chr9:37917271	["C","T"]	687	0.327689	99.6723	-0.019411	0.062878	0.75754	AL138752.2		NMD_transcript_variant, intron_variant	SNV	rs138556078
	chr5:132490571	["C","T"]	47	0.0224183	99.9776	0.073192	0.2371	0.75755	AC116366.3		NMD_transcript_variant, intron_variant	SNV	rs17848393
	chr2:26479355	["C","T"]	274.01	0.130699	99.8693	0.030344	0.098298	0.75755	OTOF	ENSP00000272371.2:p.(Arg708Gln)	missense_variant	SNV	rs145019640	likely benign, uncertain significance	Autosomal recessive nonsyndromic hearing loss 9, not provided, not specified
	chr14:35122724	["C","T"]	75	0.0357739	99.9642	0.057995	0.18788	0.75756	AL121594.3		NMD_transcript_variant, intron_variant	SNV	rs79761321
	chr9:35397169	["C","G"]	1622	0.77367	99.2263	-0.012501	0.040498	0.75757	UNC13B	ENSP00000490228.1:p.(Phe3845Leu)	missense_variant, splice_region_variant	SNV	rs41276043	benign	not provided
	chr8:144264802	["C","T"]	49	0.0233723	99.9766	0.071701	0.23231	0.75759	BOP1	ENSP00000455106.1:p.(Arg192Gln)	missense_variant	SNV	rs1000211146
	chr19:2430956	["C","CAGGA"]	57.001	0.0271886	99.9728	0.066433	0.21524	0.75759	LMNB2		intron_variant, splice_region_variant	insertion	rs542821471	likely benign	Lipodystrophy, partial, acquired, susceptibility to, Progressive myoclonic epilepsy type 9, not provided
	chr22:36191355	["C","A"]	63.001	0.0300506	99.9699	0.063259	0.20496	0.7576	APOL4	ENSP00000338260.3:p.(Arg259Leu)	missense_variant	SNV	rs368790369
	chr12:114366311	["C","T"]	125.01	0.059628	99.9404	-0.04496	0.14567	0.7576	TBX5	ENSP00000309913.4:p.(Arg279Gln)	missense_variant	SNV	rs115178276	likely benign, uncertain significance	Aortic valve disease 2, Cardiovascular phenotype, Primary dilated cardiomyopathy, not provided
	chr2:178561671	["G","A"]	328	0.156451	99.8435	0.027636	0.089543	0.7576	TTN	ENSP00000467141.1:p.(Pro28154Leu)	missense_variant	SNV	rs200350579	benign, likely benign	Autosomal recessive limb-girdle muscular dystrophy type 2J, Autosomal recessive limb-girdle muscular dystrophy type 2J, Cardiomyopathy, Dilated cardiomyopathy 1G, Early-onset myopathy with fatal cardiomyopathy, Heart failure, Myopathy, myofibrillar, 9, with early respiratory failure, Tibial muscular dystrophy, not provided, not specified
	chr1:45332174	["G","A"]	122	0.0581922	99.9418	-0.045425	0.14719	0.75761	MUTYH	ENSP00000408176.1:p.(Arg309Cys)	missense_variant	SNV	rs138089183	benign, likely benign, uncertain significance	Hereditary cancer-predisposing syndrome, MUTYH-related attenuated familial adenomatous polyposis, not provided, not specified
	chr19:1912901	["A","C"]	414.03	0.197486	99.8025	-0.024795	0.080343	0.75761	ADAT3	ENSP00000332448.2:p.(Asp285Ala)	missense_variant	SNV	rs146212621	likely benign	not provided, not specified
	chr13:45465068	["A","AGGC"]	240.01	0.114481	99.8855	0.032568	0.10554	0.75764	COG3	ENSP00000258654.8:p.(Ala14dup)	inframe_insertion	insertion	rs538009116
	chr9:21971185	["T","G"]	377.01	0.179828	99.8202	0.025832	0.083712	0.75764	AL359922.1		NMD_transcript_variant, intron_variant	SNV	rs201208890	benign, likely benign	Familial melanoma, Hereditary cancer-predisposing syndrome, Melanoma-pancreatic cancer syndrome, not provided, not specified
	chr9:32427339	["G","A"]	28.001	0.0133561	99.9866	-0.094831	0.30732	0.75765	ACO1	ENSP00000309477.5:p.(Val463Met)	missense_variant	SNV	rs189305274
	chr16:66508205	["C","A"]	49	0.0233723	99.9766	0.071639	0.23216	0.75765	AC010542.3		NMD_transcript_variant, intron_variant	SNV	rs549738791	uncertain significance	Mitochondrial DNA depletion syndrome, myopathic form
	chr19:9093936	["C","T"]	59	0.0281421	99.9719	-0.065437	0.21208	0.75766	OR1M1	ENSP00000493107.1:p.(Ala231Val)	missense_variant	SNV	rs145307546
	chr16:68076718	["C","T"]	61.001	0.0290966	99.9709	0.064246	0.20821	0.75766	DUS2	ENSP00000455229.1:p.(Thr390Met)	missense_variant, splice_region_variant	SNV	rs139283565
	chr6:36330626	["G","A"]	135	0.064393	99.9356	-0.043178	0.13994	0.75766	C6orf222	ENSP00000418983.1:p.(Pro22Leu)	missense_variant	SNV	rs146454415
	chr19:11262403	["A","G"]	154.25	0.073575	99.9264	0.040525	0.13134	0.75766	DOCK6	ENSP00000294618.6:p.(Ile13Thr)	missense_variant	SNV	rs7249952	likely benign	not provided
	chr19:18765482	["G","A"]	167	0.0796566	99.9203	0.038861	0.12595	0.75766	CRTC1	ENSP00000345001.5:p.(Arg338His)	missense_variant	SNV	rs3746267
	chr1:162379016	["C","T"]	27.003	0.01288	99.9871	0.093221	0.30213	0.75767	C1orf226	ENSP00000413150.2:p.(Pro35Ser)	missense_variant	SNV	rs945797576
	chr7:143383265	["G","T"]	428	0.20415	99.7959	0.024325	0.078838	0.75767	ZYX	ENSP00000324422.5:p.(Lys322Asn)	missense_variant	SNV	rs140225548
	chr3:165830399	["G","A"]	584.02	0.278569	99.7214	-0.020776	0.067334	0.75767	BCHE	ENSP00000264381.3:p.(Ala212Val)	missense_variant	SNV	rs114706984	uncertain significance, likely pathogenic	Deficiency of butyrylcholine esterase, not specified
	chr10:75097712	["G","T"]	108	0.0515144	99.9485	-0.048326	0.15664	0.75768	DUSP13	ENSP00000475626.1:p.(Ala194Glu)	missense_variant, splice_region_variant	SNV	rs145851427
	chr11:4653256	["G","A"]	39.001	0.0186029	99.9814	0.080283	0.26023	0.7577	OR51E1	ENSP00000380155.5:p.(Val244Ile)	missense_variant	SNV	rs148787592
	chr9:68780222	["C","T"]	428.02	0.204159	99.7958	0.024388	0.079052	0.7577	FAM122A	ENSP00000377807.4:p.(Pro62Ser)	missense_variant	SNV	rs141912481
	chr9:68780222	["C","T"]	428.02	0.204159	99.7958	0.024388	0.079052	0.7577	PIP5K1B		NMD_transcript_variant, intron_variant	SNV	rs141912481
	chr1:212626093	["G","A"]	29.001	0.0138331	99.9862	0.093154	0.30198	0.75772	FAM71A	ENSP00000294829.3:p.(Gly406Arg)	missense_variant	SNV	rs150909442
	chr1:103579423	["G","A"]	55.002	0.0262352	99.9738	-0.067591	0.21912	0.75773	AMY2B	ENSP00000354610.4:p.(Asp487Asn)	missense_variant	SNV	rs150795802
	chr1:109281851	["C","T"]	384	0.183162	99.8168	-0.025731	0.083415	0.75773	PSRC1	ENSP00000474667.1:p.(Arg96Gln)	missense_variant	SNV	rs35471088
	chr1:19907589	["G","A"]	270.1	0.128834	99.8712	0.030552	0.099048	0.75774	OTUD3	ENSP00000364261.3:p.(Arg347Gln)	missense_variant	SNV	rs61752512
	chr11:66056833	["C","T"]	82.005	0.0391152	99.9609	0.055452	0.17979	0.75775	SF3B2		intron_variant, splice_region_variant	SNV	rs114191514
	chr19:38386657	["C","T"]	54.002	0.0257582	99.9742	-0.06825	0.22129	0.75776	GGN	ENSP00000334940.5:p.(Ser202Asn)	missense_variant	SNV	rs201168908
	chr6:139242558	["C","T"]	109	0.0519914	99.948	-0.048095	0.15595	0.75777	TXLNB	ENSP00000351206.3:p.(Val675Met)	missense_variant	SNV	rs370121520
	chr4:168221809	["C","T"]	372.01	0.177443	99.8226	-0.02612	0.084691	0.75777	DDX60	ENSP00000377344.3:p.(Gly1633Arg)	missense_variant	SNV	rs61731353
	chr9:131486096	["C","T"]	445.01	0.212263	99.7877	0.02383	0.077268	0.75777	PRRC2B	ENSP00000349856.4:p.(Pro1924Ser)	missense_variant	SNV	rs201015527
	chr2:233719022	["C","T"]	575.01	0.274271	99.7257	-0.020915	0.067817	0.75777	UGT1A4	ENSP00000362508.3:p.(His68Tyr)	missense_variant	SNV	rs45621441
	chr12:30983103	["C","T"]	68.001	0.0324355	99.9676	0.060774	0.19707	0.75779	TSPAN11	ENSP00000261177.9:p.(His219Tyr)	missense_variant	SNV	rs150702989
	chr6:109633033	["A","G"]	74.003	0.0352984	99.9647	-0.058266	0.18894	0.75779	AK9	ENSP00000410186.2:p.(Tyr382His)	missense_variant	SNV	rs140977713
	chr16:84009801	["C","T"]	137	0.065347	99.9347	0.042629	0.13823	0.75779	SLC38A8	ENSP00000299709.3:p.(Val431Ile)	missense_variant	SNV	rs144862027	likely benign	not provided
	chr8:141466466	["C","T"]	201	0.0958741	99.9041	0.035375	0.11471	0.75779	MROH5	ENSP00000431031.1:p.(Arg807Gln)	missense_variant	SNV	rs201252006
	chr12:6110497	["C","A"]	137	0.065347	99.9347	-0.04293	0.13921	0.7578	VWF	ENSP00000261405.5:p.(Val137Leu)	missense_variant	SNV	rs71582882
	chr16:29745911	["C","G"]	384.01	0.183167	99.8168	0.025566	0.082906	0.7578	C16orf54		5_prime_UTR_variant, splice_region_variant	SNV	rs147128959
	chr11:124250253	["A","G"]	57.002	0.0271891	99.9728	-0.066422	0.21541	0.75781	OR8G1	ENSP00000493289.1:p.(Tyr193Cys)	missense_variant	SNV	rs199569525
	chr18:49847161	["G","A"]	60.003	0.0286206	99.9714	0.064716	0.20988	0.75781	MYO5B	ENSP00000285039.6:p.(Arg1482Trp)	missense_variant	SNV	rs531744417	uncertain significance	not provided
	chr11:74006222	["C","T"]	216	0.103029	99.897	-0.034131	0.11069	0.75781	UCP3	ENSP00000323740.4:p.(Arg95His)	missense_variant	SNV	rs142952570
	chr20:35278134	["C","T"]	60.002	0.0286201	99.9714	-0.064769	0.21005	0.75782	AL121753.1		NMD_transcript_variant, intron_variant	SNV	rs993967895
	chr18:22200758	["G","C"]	107	0.0510374	99.949	0.048461	0.15716	0.75782	GATA6	ENSP00000269216.3:p.(Ala575Pro)	missense_variant	SNV	rs149569288	likely benign	Atrioventricular septal defect 5, Monogenic diabetes, not provided
	chr9:76709626	["C","A"]	116	0.0553303	99.9447	-0.046625	0.15121	0.75782	PRUNE2	ENSP00000365908.3:p.(Ser883Ile)	missense_variant	SNV	rs202178449
	chr10:101990619	["G","C"]	44	0.0209874	99.979	0.075639	0.24532	0.75783	ARMH3		intron_variant, splice_region_variant	SNV	rs370469830
	chr17:28956734	["T","C"]	80.003	0.0381603	99.9618	0.056081	0.1819	0.75785	SEZ6	ENSP00000312942.11:p.(Ser906Gly)	missense_variant	SNV	rs148336598
	chr15:45101220	["C","T"]	79.003	0.0376833	99.9623	0.056374	0.18286	0.75786	DUOX2	ENSP00000373691.6:p.(Arg969Gln)	missense_variant	SNV	rs146664125	likely benign, uncertain significance	Thyroid dyshormonogenesis 6, not provided
	chr8:43023387	["C","CTCCTTCCTTCCTTCCT"]	115.37	0.0550298	99.945	0.046732	0.15158	0.75786	AC110275.1		NMD_transcript_variant, intron_variant	insertion	rs146546928
	chr1:203179492	["G","C"]	122	0.0581922	99.9418	0.045547	0.14774	0.75786	CHI3L1	ENSP00000255409.3:p.(Arg369Gly)	missense_variant	SNV	rs201313181
	chr5:150376188	["G","A"]	135	0.064393	99.9356	0.043141	0.13994	0.75787	TCOF1	ENSP00000367028.4:p.(Arg667Gln)	missense_variant	SNV	rs146735293	benign, likely benign	Treacher-Collins syndrome 1, not provided
	chr12:7654621	["C","T"]	354	0.168853	99.8311	0.026677	0.086535	0.75787	APOBEC1	ENSP00000229304.4:p.(Gly10Ser)	missense_variant	SNV	rs148640043
	chr4:8604075	["G","A"]	55	0.0262342	99.9738	-0.067546	0.21911	0.75788	CPZ	ENSP00000354255.4:p.(Arg199Gln)	missense_variant	SNV	rs199580862
	chr4:20728193	["A","AATTCTATTACAAGTATGTTGTTT"]	171	0.0815645	99.9184	0.038453	0.12474	0.75788	PACRGL		NMD_transcript_variant, intron_variant	insertion	rs556178032
	chr12:48184193	["C","T"]	414	0.197472	99.8025	0.024682	0.080071	0.7579	CCDC184	ENSP00000320849.3:p.(Thr24Ile)	missense_variant	SNV	rs149687484
	chr20:48629531	["C","T"]	209	0.09969	99.9003	0.034676	0.1125	0.75791	PREX1	ENSP00000361009.3:p.(Ala1562Thr)	missense_variant	SNV	rs138841096
	chr8:47954424	["G","C"]	329.7	0.157262	99.8427	0.027796	0.090181	0.75791	PRKDC	ENSP00000313420.3:p.(Ser141Cys)	missense_variant	SNV	rs201231274	likely benign, uncertain significance	Severe combined immunodeficiency due to DNA-PKcs deficiency
	chr5:116014515	["A","G"]	122.01	0.058197	99.9418	-0.04537	0.14721	0.75792	LVRN	ENSP00000350541.4:p.(His813Arg)	missense_variant	SNV	rs142810653
	chr19:57455937	["C","G"]	56.001	0.0267117	99.9733	-0.06693	0.21716	0.75793	VN1R1	ENSP00000322339.3:p.(Ala184Pro)	missense_variant	SNV	rs150122364
	chr10:23289956	["C","A"]	613.01	0.292397	99.7076	0.02042	0.066255	0.75793	C10orf67	ENSP00000490528.1:p.(Asp286Tyr)	missense_variant, splice_region_variant	SNV	rs116326087
	chr11:121307253	["G","A"]	88.002	0.0419757	99.958	-0.052875	0.17157	0.75794	SC5D	ENSP00000264027.4:p.(Arg214His)	missense_variant	SNV	rs148689830	likely benign	not provided
	chr1:151048273	["TAGTC","T"]	280.03	0.13357	99.8664	-0.029973	0.097256	0.75794	C1orf56	ENSP00000357922.5:p.(Ser143ArgfsTer7)	frameshift_variant	deletion	rs587603472
	chr4:186619456	["G","A"]	175	0.0834725	99.9165	-0.037879	0.12291	0.75795	FAT1	ENSP00000479573.1:p.(Thr2379Met)	missense_variant	SNV	rs201363601	uncertain significance	Autosomal dominant cerebellar ataxia, not provided
	chr15:40272240	["G","A"]	189	0.0901503	99.9098	0.036455	0.1183	0.75795	PAK6	ENSP00000453858.1:p.(Arg292Gln)	missense_variant	SNV	rs150100570
	chr15:40272240	["G","A"]	189	0.0901503	99.9098	0.036455	0.1183	0.75795	BUB1B-PAK6	ENSP00000406873.1:p.(Arg292Gln)	missense_variant	SNV	rs150100570
	chr2:43960594	["G","C"]	630.02	0.30051	99.6995	-0.020029	0.064993	0.75795	LRPPRC	ENSP00000260665.7:p.(Ala510Gly)	missense_variant	SNV	rs115693730	benign	Congenital lactic acidosis, Saguenay-Lac-Saint-Jean type, not provided, not specified
	chr2:96327064	["G","A"]	50.001	0.0238497	99.9762	0.070813	0.2298	0.75796	ITPRIPL1	ENSP00000396552.1:p.(Glu177Lys)	missense_variant	SNV	rs141732129
	chr1:205927916	["C","T"]	41	0.0195564	99.9804	0.078215	0.25382	0.75797	SLC26A9	ENSP00000356102.2:p.(Val363Met)	missense_variant	SNV	rs143557818
	chr15:42406854	["C","G"]	60.003	0.0286206	99.9714	0.064785	0.21024	0.75797	AC012651.1		NMD_transcript_variant, intron_variant	SNV	rs1037817349
	chr4:109818056	["A","G"]	69.003	0.0329134	99.9671	-0.060286	0.19565	0.75798	GAR1	ENSP00000378127.3:p.(Lys112Arg)	missense_variant	SNV	rs143266987
	chr1:217431290	["G","A"]	1112	0.530408	99.4696	0.01507	0.048909	0.75798	GPATCH2	ENSP00000355902.3:p.(Thr481Met)	missense_variant	SNV	rs144680521
	chr8:22601975	["C","T"]	1358	0.647746	99.3523	-0.01361	0.044168	0.75798	AC037459.1	ENSP00000399696.3:p.(Pro256Ser)	missense_variant	SNV	rs147403979
	chr8:22601975	["C","T"]	1358	0.647746	99.3523	-0.01361	0.044168	0.75798	C8orf58	ENSP00000289989.5:p.(Pro221Ser)	missense_variant	SNV	rs147403979
	chr7:135189437	["C","A"]	295.01	0.140715	99.8593	0.029225	0.094848	0.75799	WDR91	ENSP00000346466.4:p.(Asp559Tyr)	missense_variant	SNV	rs146344312
	chr16:57458264	["C","G"]	318	0.151681	99.8483	-0.028157	0.091382	0.75799	COQ9	ENSP00000262507.5:p.(Leu209Val)	missense_variant	SNV	rs78846023	benign, likely benign	Encephalopathy-hypertrophic cardiomyopathy-renal tubular disease syndrome, not provided, not specified
	chr10:16874485	["T","C"]	490	0.233723	99.7663	0.022736	0.073789	0.75799	CUBN	ENSP00000367064.4:p.(Asn3042Ser)	missense_variant	SNV	rs142581908	benign, likely benign	Imerslund-Grasbeck syndrome, Imerslund-Grasbeck syndrome type 1
	chr12:109908593	["A","G"]	1040.1	0.496113	99.5039	-0.015683	0.050899	0.75799	TCHP	ENSP00000440838.1:p.(Lys236Arg)	NMD_transcript_variant, missense_variant	SNV	rs141026601
	chr16:58196761	["T","G"]	60.013	0.0286253	99.9714	0.064639	0.2098	0.758	CSNK2A2	ENSP00000262506.3:p.(Asn63Thr)	missense_variant	SNV	rs141110736
	chr11:62337567	["TGCCCTGGGTAAGTCGGCG","T"]	67.004	0.0319599	99.968	-0.061192	0.19862	0.75801	ASRGL1		5_prime_UTR_variant, intron_variant, splice_donor_variant	deletion	rs531414268
	chr14:50445129	["A","T"]	88.026	0.0419871	99.958	0.053472	0.17357	0.75802	MAP4K5	ENSP00000013125.4:p.(His417Gln)	missense_variant	SNV	rs200783525
	chr19:55517551	["C","T"]	2004.3	0.956022	99.044	-0.011231	0.036453	0.75802	SSC5D	ENSP00000374274.4:p.(Pro1092Leu)	missense_variant	SNV	rs77278103
	chr16:88865846	["C","G"]	88	0.0419747	99.958	0.053378	0.17327	0.75803	PABPN1L	ENSP00000408598.2:p.(Glu117Asp)	missense_variant	SNV	rs201279576
	chr4:37960483	["C","T"]	125	0.0596232	99.9404	-0.044789	0.14539	0.75804	PTTG2	ENSP00000424261.1:p.(Arg17Cys)	missense_variant	SNV	rs200914401
	chr4:55636164	["C","T"]	126	0.0601002	99.9399	-0.044653	0.14495	0.75804	NMU	ENSP00000264218.3:p.(Arg10Lys)	missense_variant	SNV	rs560231307
	chr19:55464526	["C","T"]	458	0.218459	99.7815	-0.023542	0.076425	0.75805	C19orf85	ENSP00000490220.1:p.(Gly10Glu)	missense_variant	SNV	rs184007838
	chr18:21574455	["T","TCAA"]	264.02	0.125934	99.8741	0.030846	0.10014	0.75806	ESCO1	ENSP00000269214.4:p.(Thr129_Glu130insVal)	inframe_insertion	insertion	rs76680119
	chr17:3481611	["T","C"]	536.05	0.255688	99.7443	0.021745	0.070595	0.75806	ASPA	ENSP00000263080.2:p.(Met82Thr)	missense_variant	SNV	rs80099330	benign, likely benign	Spongy degeneration of central nervous system, not provided
	chr4:156970811	["C","A"]	678.03	0.32341	99.6766	0.019193	0.062309	0.75806	PDGFC	ENSP00000422464.1:p.(Gln31His)	missense_variant	SNV	rs149931440
	chr13:50020254	["G","A"]	164.02	0.0782352	99.9218	-0.039227	0.12735	0.75807	KCNRG	ENSP00000324191.1:p.(Gly207Arg)	missense_variant	SNV	rs77514349
	chr2:158625230	["C","T"]	370	0.176485	99.8235	0.02616	0.084932	0.75807	PKP4	ENSP00000486320.1:p.(Thr319Met)	missense_variant	SNV	rs149837581
	chr12:71941600	["C","A"]	63.004	0.030052	99.9699	0.063151	0.20503	0.75808	TPH2	ENSP00000329093.3:p.(Ser41Tyr)	missense_variant	SNV	rs78162420	likely benign	Tryptophan 5-monooxygenase deficiency
	chr4:38688984	["G","A"]	42	0.0200334	99.98	-0.077252	0.25082	0.75809	KLF3	ENSP00000261438.5:p.(Val153Ile)	missense_variant	SNV	rs149694821
	chr10:69123652	["C","T"]	289	0.137849	99.8622	0.029483	0.09573	0.75809	VPS26A		intron_variant, splice_region_variant	SNV	rs535893700
	chr9:21206818	["C","T"]	38.009	0.0181297	99.9819	0.081173	0.26358	0.75811	IFNA10	ENSP00000369566.1:p.(Glu94Lys)	missense_variant	SNV	rs146907935
	chr19:39488611	["C","T"]	68.001	0.0324355	99.9676	0.059821	0.19424	0.75811	TIMM50	ENSP00000445806.2:p.(Ala412Val)	missense_variant	SNV	rs11545196	uncertain significance	not provided
	chr19:43967181	["G","A"]	258.07	0.123096	99.8769	0.031306	0.10165	0.75811	ZNF221	ENSP00000251269.4:p.(Arg560Gln)	missense_variant	SNV	rs147168648
	chr3:48640019	["C","T"]	185	0.0882423	99.9118	0.03682	0.11957	0.75812	CELSR3	ENSP00000164024.4:p.(Arg3189Gln)	missense_variant	SNV	rs144164666
	chr11:197291	["G","A"]	948.05	0.452206	99.5478	0.016375	0.053174	0.75812	ODF3		intron_variant, splice_region_variant	SNV	rs75937528
	chr1:152213170	["T","A"]	61.001	0.0290966	99.9709	0.064113	0.20821	0.75814	HRNR	ENSP00000357791.2:p.(Asp2820Val)	missense_variant	SNV	rs142275855
	chr11:121550652	["G","A"]	131	0.0624851	99.9375	-0.043738	0.14204	0.75814	SORL1	ENSP00000260197.6:p.(Val750Ile)	missense_variant	SNV	rs146438170	likely benign	not provided
	chr6:127287583	["G","A"]	510.24	0.243377	99.7566	0.022314	0.072465	0.75814	RNF146	ENSP00000357297.1:p.(Asp324Asn)	missense_variant	SNV	rs111808127	benign	not provided
	chr5:13766082	["C","T"]	38	0.0181254	99.9819	0.081227	0.2638	0.75815	DNAH5	ENSP00000265104.4:p.(Arg3332Lys)	missense_variant	SNV	rs138968139	uncertain significance	Primary ciliary dyskinesia 3
	chr7:130679359	["G","C"]	175	0.0834725	99.9165	0.037675	0.12236	0.75815	TSGA13	ENSP00000406047.1:p.(Tyr61Ter)	stop_gained	SNV	rs144191761
	chr10:73331205	["G","A"]	386.01	0.184121	99.8159	0.025592	0.083115	0.75815	CFAP70	ENSP00000310829.3:p.(Pro320Leu)	missense_variant	SNV	rs115885173
	chr1:156701059	["G","T"]	65	0.0310041	99.969	0.062142	0.20183	0.75816	CRABP2		intron_variant, splice_region_variant	SNV	rs374180943
	chr11:9574409	["C","T"]	789.7	0.376675	99.6233	0.017874	0.058052	0.75816	WEE1	ENSP00000402084.2:p.(Ala159Val)	missense_variant	SNV	rs562855683
	chr5:134578758	["A","AACC"]	71.009	0.0338703	99.9661	0.059405	0.19294	0.75817	JADE2	ENSP00000282605.4:p.(Pro655dup)	inframe_insertion	insertion	rs527326162
	chr17:50071488	["C","T"]	1161	0.55378	99.4462	-0.014724	0.047824	0.75817	ITGA3	ENSP00000007722.7:p.(Ala310Val)	missense_variant	SNV	rs61730088	benign	not provided
	chr9:21201702	["A","G"]	55.03	0.0262485	99.9738	0.067513	0.21928	0.75818	IFNA7	ENSP00000239347.3:p.(Met155Thr)	missense_variant	SNV	rs150763482
	chr17:74253774	["G","T"]	83	0.0395898	99.9604	0.055012	0.17868	0.75818	TTYH2	ENSP00000269346.4:p.(Gly489Cys)	missense_variant	SNV	rs148777017
	chr7:36396347	["A","G"]	900.1	0.429335	99.5707	0.016864	0.054775	0.75818	ANLN	ENSP00000265748.2:p.(Met34Val)	missense_variant	SNV	rs116131910	benign	not provided
	chr1:15442467	["T","C"]	42.002	0.0200343	99.98	-0.077258	0.25097	0.7582	CTRC	ENSP00000365116.4:p.(Val84Ala)	missense_variant	SNV	rs200369419	uncertain significance	Hereditary pancreatitis
	chr8:144263734	["G","A"]	46.013	0.0219475	99.9781	-0.073761	0.2396	0.7582	BOP1	ENSP00000455106.1:p.(Arg417Trp)	missense_variant	SNV	rs991635176
	chr19:6475579	["G","C"]	43	0.0205104	99.9795	0.076299	0.24786	0.75821	DENND1C	ENSP00000370889.1:p.(Arg278Gly)	missense_variant	SNV	rs202052515
	chr16:30068944	["A","G"]	43.002	0.0205113	99.9795	-0.076375	0.24811	0.75821	ALDOA	ENSP00000378669.1:p.(Asn223Ser)	missense_variant	SNV	rs142957871	likely benign	HNSHA due to aldolase A deficiency
	chr5:33988756	["C","T"]	388.01	0.185075	99.8149	0.02553	0.082934	0.75821	C1QTNF3-AMACR		3_prime_UTR_variant, NMD_transcript_variant	SNV	rs114145560
	chr3:48660055	["A","C"]	846.06	0.403558	99.5964	0.017281	0.056137	0.75821	CELSR3	ENSP00000164024.4:p.(Ser860Arg)	missense_variant	SNV	rs142475235	benign	not provided
	chr11:3659785	["G","A"]	33	0.0157405	99.9843	-0.087085	0.28291	0.75822	ART1	ENSP00000250693.1:p.(Arg89His)	missense_variant	SNV	rs148175350
	chr2:130345803	["C","T"]	45.001	0.0214648	99.9785	-0.074618	0.24241	0.75822	IMP4	ENSP00000259239.3:p.(Pro155Leu)	missense_variant	SNV	rs142910137
	chr9:130394559	["G","A"]	143	0.0682089	99.9318	-0.041853	0.13597	0.75822	HMCN2	ENSP00000485357.1:p.(Arg3558Gln)	missense_variant	SNV	rs149109569
	chr9:21864252	["C","T"]	188	0.0896733	99.9103	0.036507	0.11861	0.75823	AL359922.1		NMD_transcript_variant, intron_variant	SNV	rs150727017	benign	Diaphyseal medullary stenosis-bone malignancy syndrome
	chr19:18169552	["T","C"]	423.01	0.20177	99.7982	-0.024389	0.079241	0.75825	AC007192.1		3_prime_UTR_variant, NMD_transcript_variant	SNV	rs555346040
	chr2:74394683	["C","T"]	426.02	0.203205	99.7968	-0.024233	0.078736	0.75825	AC005041.1		3_prime_UTR_variant, NMD_transcript_variant	SNV	rs150149812
	chr14:73944799	["C","T"]	1434	0.683997	99.316	0.013447	0.04369	0.75825	FAM161B	ENSP00000286544.3:p.(Arg217Gln)	missense_variant	SNV	rs34140859
	chr17:1648438	["G","A"]	54	0.0257572	99.9742	-0.068059	0.22113	0.75826	RILP	ENSP00000301336.6:p.(Arg245Trp)	missense_variant	SNV	rs139062506
	chr10:102864565	["A","G"]	74.057	0.0353241	99.9647	-0.058177	0.18903	0.75826	BORCS7-ASMT		NMD_transcript_variant, intron_variant	SNV	rs559688462
	chr20:61928385	["C","A"]	81.002	0.0386368	99.9614	0.055583	0.1806	0.75826	CDH4	ENSP00000484928.1:p.(Ala656Glu)	missense_variant	SNV	rs150782695
	chr17:48860311	["T","C"]	85.008	0.0405476	99.9595	-0.054336	0.17655	0.75826	CALCOCO2		intron_variant, splice_region_variant	SNV	rs201648506
	chr3:39187408	["C","T"]	207	0.098736	99.9013	0.035024	0.1138	0.75826	XIRP1	ENSP00000343140.3:p.(Val680Met)	missense_variant	SNV	rs141081265
	chr19:54595842	["C","T"]	256	0.122108	99.8779	0.031292	0.10168	0.75826	LILRA1	ENSP00000251372.3:p.(Arg289Cys)	missense_variant	SNV	rs139230831
	chr4:4860050	["A","G"]	113.04	0.0539184	99.9461	-0.047385	0.15397	0.75827	MSX1	ENSP00000372170.4:p.(Lys51Glu)	missense_variant	SNV	rs994158401	benign	Hypoplastic enamel-onycholysis-hypohidrosis syndrome
	chr19:35526716	["C","A"]	308.01	0.146916	99.8531	0.02866	0.093124	0.75827	SBSN	ENSP00000430242.1:p.(Gln522His)	missense_variant	SNV	rs149282523
	chr4:48998525	["C","T"]	542.02	0.258536	99.7415	0.021546	0.07001	0.75827	CWH43	ENSP00000226432.4:p.(Thr260Ile)	missense_variant	SNV	rs142708462
	chr11:64835814	["G","A"]	49	0.0233723	99.9766	-0.071443	0.23215	0.75828	CDC42BPG	ENSP00000345133.5:p.(Thr569Met)	missense_variant	SNV	rs149415030
	chr2:95152761	["C","T"]	151	0.0720248	99.928	-0.040732	0.13235	0.75828	ZNF514	ENSP00000295208.2:p.(Val44Ile)	missense_variant	SNV	rs35784579
	chr2:182522300	["T","C"]	64.003	0.0305285	99.9695	-0.062513	0.20315	0.7583	PDE1A	ENSP00000410309.1:p.(Lys26Arg)	missense_variant	SNV	rs144085392
	chr19:35719503	["C","T"]	77.007	0.0367312	99.9633	0.057169	0.18579	0.7583	KMT2B	ENSP00000398837.1:p.(Ala133Val)	missense_variant	SNV	rs202048028	benign	not provided
	chr21:39423128	["T","C"]	473.01	0.225619	99.7744	0.023013	0.074787	0.7583	LCA5L	ENSP00000288350.3:p.(Arg229Gly)	missense_variant	SNV	rs143721235
	chr3:27448668	["C","T"]	47.002	0.0224193	99.9776	-0.072931	0.23702	0.75831	SLC4A7	ENSP00000390394.1:p.(Arg91Gln)	missense_variant	SNV	rs142072563
	chr7:44058891	["C","T"]	28.001	0.0133561	99.9866	-0.094545	0.30728	0.75832	DBNL	ENSP00000417653.1:p.(Ala257Val)	missense_variant	SNV	rs185698577
	chr9:135792138	["A","G"]	117	0.0558073	99.9442	0.046246	0.1503	0.75832	KCNT1	ENSP00000417851.2:p.(Thr1250Ala)	missense_variant	SNV	rs74533482	benign, likely benign	Autosomal dominant nocturnal frontal lobe epilepsy 5, Developmental and epileptic encephalopathy, 14, Seizure, not provided
	chr3:138470999	["C","A"]	202	0.0963511	99.9036	-0.035042	0.11389	0.75832	ESYT3	ENSP00000374218.4:p.(Ser571Arg)	missense_variant	SNV	rs199633328
	chr19:16749285	["T","C"]	381.01	0.181736	99.8183	-0.025669	0.083427	0.75832	NWD1	ENSP00000447224.1:p.(Cys215Arg)	missense_variant	SNV	rs149592897
	chr4:48581578	["G","T"]	158.01	0.0753685	99.9246	0.039663	0.12891	0.75833	FRYL	ENSP00000351113.4:p.(Pro672Thr)	missense_variant	SNV	rs114351470
	chr22:42019653	["C","A"]	251.02	0.119733	99.8803	-0.031367	0.10195	0.75833	WBP2NL		NMD_transcript_variant, intron_variant	SNV	rs372144594
	chr5:1463579	["G","C"]	104	0.0496065	99.9504	-0.049069	0.15949	0.75834	LPCAT1		3_prime_UTR_variant, NMD_transcript_variant	SNV	rs577400504
	chr5:43675628	["A","G"]	392.08	0.187016	99.813	-0.025236	0.082027	0.75834	NNT	ENSP00000264663.5:p.(Ile918Val)	missense_variant	SNV	rs139893206	likely benign	not provided
	chr6:146676449	["C","T"]	489.01	0.233251	99.7667	0.022621	0.073524	0.75834	ADGB		intron_variant, splice_region_variant	SNV	rs182208335
	chr5:124649050	["G","A"]	71	0.033866	99.9661	0.059402	0.19308	0.75835	ZNF608	ENSP00000307746.5:p.(Pro445Leu)	missense_variant	SNV	rs146558686
	chr3:49704645	["C","T"]	77.001	0.0367284	99.9633	0.056982	0.18522	0.75835	RNF123		intron_variant, splice_region_variant	SNV	rs377691477
	chr2:73292746	["C","T"]	377	0.179824	99.8202	-0.025725	0.083621	0.75835	EGR4	ENSP00000445626.1:p.(Gly161Ser)	missense_variant	SNV	rs116522000
	chr22:25777598	["C","T"]	56.001	0.0267117	99.9733	-0.066862	0.21734	0.75836	MYO18B	ENSP00000386096.2:p.(Arg629Trp)	missense_variant	SNV	rs377088302	uncertain significance	not provided
	chr8:66429930	["A","T"]	831.02	0.396384	99.6036	0.017322	0.056309	0.75836	RRS1	ENSP00000322396.2:p.(Asn267Tyr)	missense_variant	SNV	rs144551617	likely benign	not provided
	chr7:141708827	["G","C"]	54	0.0257572	99.9742	-0.06809	0.22134	0.75837	WEE2	ENSP00000380675.2:p.(Glu23Asp)	missense_variant	SNV	rs202055584
	chr12:64303680	["T","G"]	212.03	0.101135	99.8989	-0.034487	0.11211	0.75837	C12orf56	ENSP00000446101.2:p.(Lys356Asn)	missense_variant	SNV	rs201198805
	chr4:20727480	["C","G"]	636.08	0.303401	99.6966	0.019878	0.06462	0.75838	PACRGL		NMD_transcript_variant, intron_variant	SNV	rs145894825
	chr17:18285268	["A","C"]	925.04	0.441231	99.5588	-0.016509	0.053668	0.75838	TOP3A	ENSP00000442336.2:p.(Leu584Arg)	missense_variant	SNV	rs34001746	likely benign, uncertain significance	not provided
	chr7:30785890	["G","A"]	450	0.214643	99.7854	0.023663	0.076929	0.75839	INMT-MINDY4		3_prime_UTR_variant, NMD_transcript_variant	SNV	rs74821332
	chr3:41789798	["C","T"]	851.01	0.405919	99.5941	0.017156	0.055776	0.75839	ULK4	ENSP00000301831.4:p.(Val686Ile)	missense_variant	SNV	rs77615850	likely benign	Intellectual disability, moderate
	chr2:19962296	["G","A"]	57.002	0.0271891	99.9728	-0.066203	0.21526	0.75842	WDR35	ENSP00000314444.5:p.(Thr409Met)	missense_variant, splice_region_variant	SNV	rs143430766	uncertain significance	Cranioectodermal dysplasia 2, Cranioectodermal dysplasia 2, Short-rib thoracic dysplasia 7 with or without polydactyly, Short-rib thoracic dysplasia 7 with or without polydactyly, not provided
	chr17:35858895	["C","T"]	104	0.0496065	99.9504	-0.049079	0.15958	0.75842	HEATR9	ENSP00000473941.1:p.(Arg311Gln)	missense_variant	SNV	rs146349443
	chr6:52985472	["T","C"]	139.01	0.0663057	99.9337	0.042137	0.13701	0.75842	GSTA4	ENSP00000360002.4:p.(Lys84Arg)	missense_variant	SNV	rs151284340
	chr11:61007742	["A","ACCCCTGAGATGCCGC"]	306.05	0.145981	99.854	-0.028617	0.093043	0.75842	CD6	ENSP00000323280.7:p.(Glu103_Leu104insMetProProProGlu)	inframe_insertion	insertion	rs778388668
	chr6:28284009	["C","T"]	97.002	0.0462685	99.9537	0.050759	0.16505	0.75843	PGBD1	ENSP00000259883.3:p.(Arg66Ter)	stop_gained	SNV	rs141311101
	chr17:75627670	["C","T"]	595.03	0.283821	99.7162	-0.020533	0.066764	0.75843	RECQL5	ENSP00000317636.5:p.(Arg943His)	missense_variant	SNV	rs200535477	benign	not provided
	chr2:218646205	["G","A"]	41	0.0195564	99.9804	-0.078055	0.25382	0.75845	ZNF142	ENSP00000398798.2:p.(Arg473Cys)	missense_variant	SNV	rs202133703
	chr17:17166761	["A","G"]	55.007	0.0262375	99.9738	0.067375	0.21911	0.75847	MPRIP	ENSP00000317786.6:p.(Met1093Val)	missense_variant	SNV	rs561188836
	chr17:7251496	["A","C"]	84.653	0.0403782	99.9596	-0.05454	0.17737	0.75847	AC003688.1		NMD_transcript_variant, intron_variant	SNV	rs932268115
	chr1:222547879	["GA","G"]	121	0.0577152	99.9423	-0.045444	0.14779	0.75847	HHIPL2	ENSP00000342118.6:p.(Leu56CysfsTer36)	frameshift_variant	deletion	rs748698906
	chr1:205631678	["T","C"]	324.24	0.154658	99.8453	-0.027919	0.090799	0.75848	ELK4		5_prime_UTR_variant, NMD_transcript_variant	SNV	rs141200476
	chr8:94849929	["G","A"]	50.002	0.0238502	99.9761	-0.070656	0.22981	0.75849	INTS8	ENSP00000430338.1:p.(Gly449Arg)	missense_variant	SNV	rs199969551
	chr5:147828115	["T","C"]	1477.1	0.704555	99.2954	0.013089	0.04257	0.75849	SPINK1	ENSP00000296695.5:p.(Asn34Ser)	missense_variant	SNV	rs17107315	likely benign, uncertain significance, pathogenic, established risk allele	Finnish congenital nephrotic syndrome, Hereditary pancreatitis, Inborn genetic diseases, Pancreatitis, chronic, susceptibility to, not provided
	chr19:43261860	["G","A"]	174.01	0.0830002	99.917	0.037907	0.1233	0.7585	PSG9	ENSP00000270077.3:p.(Pro237Ser)	missense_variant, splice_region_variant	SNV	rs143780806
	chr1:16930200	["G","A"]	591.03	0.281913	99.7181	0.02063	0.0671	0.7585	CROCC	ENSP00000364691.4:p.(Arg205Gln)	missense_variant	SNV	rs140045815
	chr16:71463554	["G","A"]	82.001	0.0391133	99.9609	-0.055183	0.17949	0.75851	AC010547.5		3_prime_UTR_variant, NMD_transcript_variant	SNV	rs574488750
	chr2:151866033	["C","T"]	255.01	0.121636	99.8784	0.03134	0.10194	0.75852	AC068547.1		NMD_transcript_variant, intron_variant	SNV	rs190002282
	chr8:10538568	["G","T"]	875.03	0.417377	99.5826	0.016968	0.055196	0.75852	PRSS55	ENSP00000333003.3:p.(Glu278Asp)	missense_variant	SNV	rs1133417
	chr10:70547452	["C","CCCCCACCCCA"]	451.1	0.215168	99.7848	0.023606	0.076789	0.75853	PALD1		intron_variant, splice_region_variant	insertion	rs759720612
	chr11:65206811	["C","T"]	336.01	0.160272	99.8397	0.027294	0.088789	0.75854	CAPN1	ENSP00000435272.1:p.(Pro533Ser)	missense_variant	SNV	rs150244086	likely benign, uncertain significance	not provided
	chr1:205061394	["C","T"]	982.02	0.468409	99.5316	-0.015994	0.052031	0.75854	CNTN2	ENSP00000491474.1:p.(Thr316Ile)	missense_variant	SNV	rs139732336	benign, uncertain significance	Epilepsy, familial adult myoclonic, 5, not provided
	chr1:51746715	["T","G"]	59.002	0.0281431	99.9719	0.065033	0.21157	0.75855	OSBPL9	ENSP00000412733.1:p.(Phe163Leu)	missense_variant	SNV	rs148909045
	chr1:7984930	["A","C"]	82.004	0.0391147	99.9609	0.055254	0.17975	0.75855	PARK7	ENSP00000418770.1:p.(Asp149Ala)	missense_variant	SNV	rs74315352	likely benign	Autosomal recessive early-onset Parkinson disease 7
	chr14:32735785	["G","T"]	58.004	0.0276671	99.9723	-0.065664	0.21363	0.75856	AKAP6	ENSP00000280979.4:p.(Gly1092Val)	missense_variant	SNV	rs148363111
	chr14:104097547	["C","G"]	108	0.0515144	99.9485	0.048082	0.15643	0.75856	ASPG		intron_variant, splice_region_variant	SNV	rs769369985
	chr1:200407977	["T","C"]	184.01	0.0877701	99.9122	-0.036675	0.11932	0.75857	ZNF281	ENSP00000294740.2:p.(Asn577Asp)	missense_variant	SNV	rs142833847
	chr8:29191064	["A","G"]	644.01	0.307183	99.6928	-0.019762	0.064296	0.75857	KIF13B		intron_variant, splice_region_variant	SNV	rs114403799
	chr1:172442562	["G","A"]	35.001	0.016695	99.9833	-0.084464	0.27482	0.75858	PIGC	ENSP00000356702.1:p.(Arg21Ter)	stop_gained	SNV	rs115209243	uncertain significance, likely pathogenic, pathogenic	Glycosylphosphatidylinositol biosynthesis defect 16, not provided
	chr7:157417000	["C","T"]	152	0.0725018	99.9275	-0.04054	0.1319	0.75858	DNAJB6		3_prime_UTR_variant, NMD_transcript_variant	SNV	rs547235102	benign, likely benign	Autosomal dominant limb-girdle muscular dystrophy type 1D (DNAJB6), Myofibrillar Myopathy, Dominant
	chr2:101870422	["G","A"]	681.01	0.324832	99.6752	0.019271	0.0627	0.75858	MAP4K4		intron_variant, splice_region_variant	SNV	rs76169061
	chr10:26723882	["C","G"]	189	0.0901503	99.9098	0.036355	0.11829	0.75859	PDSS1	ENSP00000365388.5:p.(Ser229Cys)	missense_variant	SNV	rs142182789	uncertain significance	Deafness-encephaloneuropathy-obesity-valvulopathy syndrome, not provided
	chr1:229594944	["T","C"]	411.02	0.196051	99.8039	-0.024526	0.079804	0.75859	TAF5L	ENSP00000258281.2:p.(Thr375Ala)	missense_variant	SNV	rs41304137
	chr19:13883339	["G","A"]	426	0.203196	99.7968	0.024221	0.078809	0.75859	C19orf57	ENSP00000465822.1:p.(Arg609Cys)	missense_variant	SNV	rs143110912
	chr21:42312233	["G","A"]	63	0.0300501	99.9699	-0.062917	0.20474	0.75862	TFF3	ENSP00000381462.2:p.(Arg92Trp)	missense_variant	SNV	rs185106245
	chr1:2385028	["G","A"]	68.001	0.0324355	99.9676	-0.060557	0.19707	0.75862	MORN1	ENSP00000367792.3:p.(Arg163Trp)	missense_variant	SNV	rs146043178
	chr2:108766100	["A","G"]	121	0.0577152	99.9423	0.045075	0.14668	0.75862	RANBP2	ENSP00000283195.6:p.(Asn1854Ser)	missense_variant	SNV	rs141379413	likely benign	Familial acute necrotizing encephalopathy
	chr12:10996282	["T","C"]	202.02	0.0963606	99.9036	0.035266	0.11476	0.75862	AC018630.6		NMD_transcript_variant, intron_variant	SNV	rs142698511
	chr3:195763543	["T","G"]	156.01	0.0744145	99.9256	-0.040013	0.13022	0.75863	MUC4	ENSP00000417498.3:p.(Asn4715His)	missense_variant	SNV	rs142108900
	chr10:1009006	["A","G"]	754.01	0.359652	99.6403	0.018258	0.059418	0.75863	GTPBP4	ENSP00000354040.4:p.(Met388Val)	missense_variant	SNV	rs114068451
	chr2:169188258	["G","A"]	46.001	0.0219418	99.9781	-0.073617	0.23959	0.75864	LRP2	ENSP00000263816.3:p.(Arg3014Trp)	missense_variant	SNV	rs142093111	uncertain significance	Donnai-Barrow syndrome, not provided, not specified
	chr1:109063257	["T","C"]	66.559	0.0317477	99.9683	-0.061572	0.20039	0.75864	TAF13		NMD_transcript_variant, intron_variant	SNV	rs191677373
	chr1:154344721	["A","G"]	123	0.0586692	99.9413	0.045044	0.14659	0.75864	ATP8B2	ENSP00000357475.3:p.(Lys774Arg)	missense_variant	SNV	rs143385680
	chr9:95468818	["G","A"]	922.04	0.4398	99.5602	0.016572	0.053932	0.75864	PTCH1	ENSP00000332353.6:p.(Thr728Met)	missense_variant	SNV	rs115556836	benign, likely benign	Gorlin syndrome, Hereditary cancer-predisposing syndrome, Holoprosencephaly 7, not provided, not specified
	chr8:93735575	["C","T"]	52	0.0248032	99.9752	-0.069279	0.22549	0.75866	RBM12B	ENSP00000382239.2:p.(Arg279His)	missense_variant	SNV	rs201307950
	chr11:21570928	["G","C"]	58.001	0.0276656	99.9723	0.06559	0.21348	0.75866	NELL1	ENSP00000298925.5:p.(Gln743His)	missense_variant	SNV	rs145190050
	chr8:11444186	["G","A"]	124	0.0591462	99.9409	-0.044889	0.14612	0.75869	FAM167A	ENSP00000284486.4:p.(Arg76Cys)	missense_variant	SNV	rs141133384
	chr1:13782480	["C","T"]	165.01	0.0787074	99.9213	0.038999	0.12695	0.7587	PRDM2	ENSP00000235372.6:p.(Ser1562Leu)	missense_variant	SNV	rs61747666
	chr1:178520385	["A","G"]	316	0.150727	99.8493	0.028124	0.091559	0.75871	TEX35	ENSP00000323795.2:p.(Asp97Gly)	missense_variant	SNV	rs146640002
	chr10:133420037	["A","G"]	209290	99.8283	0.171715	0.026239	0.085426	0.75872	AL360181.3	ENSP00000436767.1:p.(Ile298Val)	missense_variant	SNV	rs2255246
	chr10:133420037	["A","G"]	209290	99.8283	0.171715	0.026239	0.085426	0.75872	MTG1	ENSP00000323047.6:p.(Ile293Val)	missense_variant	SNV	rs2255246
	chr4:6302004	["G","A"]	51	0.0243263	99.9757	0.06995	0.22775	0.75874	WFS1	ENSP00000226760.1:p.(Glu737Lys)	missense_variant	SNV	rs147834269	benign, likely benign, uncertain significance	Autosomal dominant nonsyndromic hearing loss 6, WFS1-Related Spectrum Disorders, Wolfram syndrome 1, not provided, not specified
	chr11:6483287	["T","G"]	132.01	0.0629668	99.937	-0.043474	0.14154	0.75874	AC084337.2		NMD_transcript_variant, intron_variant	SNV	rs71470012
	chr12:132006109	["C","A"]	43	0.0205104	99.9795	-0.076153	0.24795	0.75875	EP400		intron_variant, splice_region_variant	SNV	rs377527405
	chr14:77301100	["C","T"]	69.001	0.0329125	99.9671	0.060138	0.19581	0.75875	POMT2	ENSP00000261534.4:p.(Ser269Asn)	missense_variant	SNV	rs375217032	uncertain significance	Autosomal recessive limb-girdle muscular dystrophy type 2N, Muscular dystrophy-dystroglycanopathy (congenital with brain and eye anomalies), type A2, Muscular dystrophy-dystroglycanopathy (congenital with intellectual disability), type B2, not provided, not specified
	chr6:149919097	["A","G"]	42.003	0.0200348	99.98	-0.077055	0.25091	0.75876	RAET1G	ENSP00000356329.2:p.(Trp193Arg)	missense_variant	SNV	rs140472946
	chr19:53891782	["G","A"]	89.002	0.0424527	99.9575	0.05292	0.17232	0.75876	PRKCG	ENSP00000263431.3:p.(Arg213Gln)	missense_variant	SNV	rs115832790	benign	not provided
	chr1:1435798	["T","TGGCGCGGAGC"]	177.26	0.0845504	99.9154	-0.037536	0.12222	0.75876	VWA1	ENSP00000417185.1:p.(Gly25ArgfsTer74)	frameshift_variant	insertion	rs749383814	likely pathogenic, pathogenic	Neuromuscular disease, Neuropathy, hereditary motor, with myopathic features
	chr13:52402681	["C","T"]	288.02	0.137381	99.8626	0.029354	0.095579	0.75876	THSD1		5_prime_UTR_variant, splice_region_variant	SNV	rs183940457
	chr4:20727883	["G","C"]	636.01	0.303368	99.6966	0.019846	0.06462	0.75876	PACRGL		NMD_transcript_variant, intron_variant	SNV	rs115875934
	chr16:4337362	["C","G"]	150	0.0715478	99.9285	-0.040879	0.13311	0.75877	GLIS2	ENSP00000262366.3:p.(Ser471Arg)	missense_variant	SNV	rs201182025	likely benign	Nephronophthisis, Nephronophthisis 7
	chr1:18854785	["G","A"]	137	0.065347	99.9347	-0.042686	0.139	0.75878	AL080251.1		3_prime_UTR_variant, NMD_transcript_variant	SNV	rs140330444
	chr1:18854785	["G","A"]	137	0.065347	99.9347	-0.042686	0.139	0.75878	TAS1R2	ENSP00000364520.3:p.(Arg229Trp)	missense_variant	SNV	rs140330444
	chr3:47911992	["C","G"]	263.01	0.125452	99.8745	-0.030693	0.099948	0.75878	MAP4	ENSP00000407602.2:p.(Gly827Ala)	missense_variant	SNV	rs182517927
	chr17:28537372	["C","A"]	42.001	0.0200339	99.98	0.077063	0.25096	0.75879	FOXN1	ENSP00000226247.2:p.(Pro628His)	missense_variant	SNV	rs139677414	uncertain significance	T-cell immunodeficiency, congenital alopecia, and nail dystrophy
	chr9:21974858	["C","T"]	100	0.0476985	99.9523	-0.049502	0.16121	0.7588	AL359922.1		NMD_transcript_variant, intron_variant	SNV	rs730881676	likely benign	not provided
	chr5:171298812	["G","A"]	103	0.0491295	99.9509	-0.049238	0.16036	0.7588	RANBP17	ENSP00000427975.1:p.(Arg1074His)	missense_variant	SNV	rs145015947
	chr7:94663495	["C","CCAA"]	61.016	0.0291037	99.9709	-0.063902	0.20812	0.75881	PEG10	ENSP00000418944.2:p.(Asn63dup)	inframe_insertion	insertion	rs767313465
	chr11:103222987	["C","T"]	331.03	0.157896	99.8421	0.027617	0.089945	0.75881	DYNC2H1	ENSP00000381167.3:p.(Ala3085Val)	missense_variant	SNV	rs202071528	likely benign, uncertain significance	not provided
	chr1:45345931	["G","A"]	58.003	0.0276666	99.9723	-0.06555	0.2135	0.75882	TESK2	ENSP00000361158.3:p.(Arg315Cys)	missense_variant	SNV	rs202078785
	chr10:114289495	["T","C"]	115.01	0.0548581	99.9451	-0.04614	0.15028	0.75882	VWA2		intron_variant, splice_region_variant	SNV	rs151296834
	chr20:62861177	["GCCGCGC","G"]	639.78	0.305166	99.6948	-0.019805	0.064504	0.75882	TCFL5	ENSP00000334294.3:p.(Gly163_Ala164del)	inframe_deletion	deletion	rs751349557
	chr19:58295191	["C","T"]	129	0.0615311	99.9385	-0.043947	0.14314	0.75883	AC020915.2		3_prime_UTR_variant, NMD_transcript_variant	SNV	rs140020851
	chr19:58295191	["C","T"]	129	0.0615311	99.9385	-0.043947	0.14314	0.75883	AC020915.6		3_prime_UTR_variant, NMD_transcript_variant	SNV	rs140020851
	chr3:154428756	["G","A"]	454	0.216551	99.7834	0.023534	0.076653	0.75883	GPR149	ENSP00000374390.2:p.(Ala287Val)	missense_variant	SNV	rs201467971
	chr11:119180140	["C","T"]	102	0.0486525	99.9513	0.049583	0.16151	0.75884	NLRX1	ENSP00000386858.5:p.(Arg707Cys)	missense_variant	SNV	rs149770693
	chr11:124870167	["C","T"]	189.01	0.090155	99.9098	-0.036132	0.11769	0.75884	ROBO3	ENSP00000380903.1:p.(Arg257Cys)	missense_variant, splice_region_variant	SNV	rs200451819	uncertain significance	Gaze palsy, familial horizontal, with progressive scoliosis 1, not provided
	chr14:102975681	["T","C"]	54.005	0.0257596	99.9742	-0.06789	0.22115	0.75885	CDC42BPB		intron_variant, splice_region_variant	SNV	rs368594800
	chr19:18921958	["C","T"]	67.001	0.0319585	99.968	0.060946	0.19853	0.75886	AC002985.1		NMD_transcript_variant, intron_variant	SNV	rs140755701
	chr2:189867873	["C","G"]	971.04	0.463172	99.5368	-0.01618	0.05271	0.75886	PMS1	ENSP00000406490.2:p.(Thr806Ser)	missense_variant	SNV	rs55859858	benign, not provided	not provided, not specified
	chr8:133220796	["G","A"]	859	0.409731	99.5903	-0.017092	0.055681	0.75887	WISP1	ENSP00000250160.5:p.(Ala189Thr)	missense_variant	SNV	rs73711822
	chr9:916850	["G","A"]	63.001	0.0300506	99.9699	-0.062888	0.2049	0.7589	DMRT1	ENSP00000371711.3:p.(Val304Met)	missense_variant	SNV	rs141672484
	chr15:34355099	["G","C"]	72.003	0.0343444	99.9657	-0.058787	0.19154	0.7589	NUTM1	ENSP00000444896.1:p.(Glu481Gln)	missense_variant	SNV	rs145376279
	chr5:102247301	["T","C"]	83.01	0.0395946	99.9604	-0.054755	0.17839	0.7589	SLCO4C1	ENSP00000309741.6:p.(Ile588Val)	missense_variant	SNV	rs140917759
	chr22:39522342	["G","C"]	70.001	0.0333895	99.9666	0.05963	0.19429	0.75891	ATF4	ENSP00000384587.2:p.(Glu266Gln)	missense_variant	SNV	rs148936525
	chr9:5776230	["G","A"]	86.002	0.0410217	99.959	-0.05388	0.17556	0.75891	ERMP1		NMD_transcript_variant, intron_variant	SNV	rs537417007
	chr7:99768346	["C","T"]	45	0.0214643	99.9785	0.074355	0.24228	0.75892	CYP3A4		intron_variant, splice_region_variant	SNV	rs55808838
	chr10:112283814	["T","G"]	49.003	0.0233737	99.9766	0.071267	0.23222	0.75892	TECTB		intron_variant, splice_region_variant	SNV	rs150279135
	chr4:185587694	["A","C"]	80.013	0.038165	99.9618	-0.055767	0.18171	0.75892	SORBS2		intron_variant, splice_region_variant	SNV	rs375535054
	chr1:235731173	["C","T"]	126	0.0601002	99.9399	-0.044444	0.14482	0.75892	LYST	ENSP00000374443.2:p.(Val2936Ile)	missense_variant	SNV	rs2753327	uncertain significance	ChÃ©diak-Higashi syndrome, not provided
	chr7:30045081	["T","C"]	68.003	0.0324364	99.9676	-0.060541	0.19729	0.75894	PLEKHA8		intron_variant, splice_region_variant	SNV	rs200626128
	chr4:144001239	["G","A"]	65.059	0.0310322	99.969	0.06101	0.19882	0.75895	GYPB	ENSP00000427690.1:p.(His28Tyr)	missense_variant	SNV	rs201949116
	chr4:48490677	["G","T"]	64.014	0.0305337	99.9695	-0.062331	0.20314	0.75896	ZAR1	ENSP00000329803.4:p.(Arg129Leu)	missense_variant	SNV	rs562142882
	chr14:54531033	["C","T"]	1891	0.901979	99.098	-0.011524	0.037556	0.75896	CGRRF1	ENSP00000216420.7:p.(Arg185Trp)	missense_variant	SNV	rs34839928	benign	not provided
	chr6:43052416	["G","C"]	41	0.0195564	99.9804	-0.077939	0.25401	0.75897	CUL7	ENSP00000438788.1:p.(Leu177Val)	missense_variant	SNV	rs144842508	uncertain significance	not provided
	chr5:176295084	["A","G"]	76.02	0.0362604	99.9637	-0.057201	0.18642	0.75897	SIMC1	ENSP00000410552.3:p.(Asn496Asp)	missense_variant	SNV	rs143931126
	chr1:18907597	["A","G"]	28.003	0.013357	99.9866	0.094362	0.30755	0.75898	AL080251.1		NMD_transcript_variant, intron_variant	SNV	rs549036698
	chr9:12695565	["C","T"]	57.002	0.0271891	99.9728	-0.066043	0.21525	0.75898	TYRP1	ENSP00000373570.4:p.(Arg146Trp)	missense_variant	SNV	rs201293896	uncertain significance	Oculocutaneous albinism type 3, not provided
	chr15:65737851	["C","T"]	171	0.0815645	99.9184	-0.03794	0.12365	0.75898	DENND4A	ENSP00000489304.1:p.(Gly299Glu)	missense_variant	SNV	rs200649914
	chr16:68875187	["C","T"]	396.03	0.188901	99.8111	-0.025117	0.081859	0.75898	TANGO6	ENSP00000261778.1:p.(Thr343Met)	missense_variant	SNV	rs199843372
	chr3:67498221	["C","T"]	46.002	0.0219423	99.9781	-0.073504	0.23958	0.75899	SUCLG2	ENSP00000419325.1:p.(Asp278Asn)	missense_variant	SNV	rs200619917
	chr11:119173905	["G","A"]	53.001	0.0252807	99.9747	-0.068573	0.2235	0.75899	NLRX1	ENSP00000386858.5:p.(Arg219His)	missense_variant	SNV	rs146004436
	chr1:121324553	["C","G"]	162	0.0772716	99.9227	0.039303	0.1281	0.75899	SRGAP2C	ENSP00000478290.1:p.(Asp112Glu)	missense_variant	SNV	rs1326343351
	chr3:3172923	["T","C"]	73.027	0.0348328	99.9652	-0.058359	0.19022	0.759	CRBN	ENSP00000491442.1:p.(Asn127Ser)	missense_variant, splice_region_variant	SNV	rs140766922
	chr20:18415403	["C","A"]	152.01	0.0725066	99.9275	-0.040461	0.13189	0.75901	DZANK1	ENSP00000262547.5:p.(Gly334Val)	missense_variant	SNV	rs150264642
	chr16:19120363	["C","T"]	166.95	0.0796327	99.9204	0.038574	0.12574	0.75901	AC099518.3		NMD_transcript_variant, intron_variant	SNV	rs372672946
	chr22:29049217	["G","A"]	198	0.0944431	99.9056	0.035679	0.1163	0.75901	ZNRF3	ENSP00000443824.2:p.(Ala346Thr)	missense_variant	SNV	rs199836190
	chr19:44086156	["T","C"]	342.01	0.163134	99.8369	-0.027077	0.088266	0.75902	AC067968.1		3_prime_UTR_variant, NMD_transcript_variant	SNV	rs148808959
	chr5:151049882	["C","T"]	62.001	0.0295736	99.9704	0.06331	0.20639	0.75903	TNIP1	ENSP00000317891.7:p.(Arg263Gln)	missense_variant	SNV	rs139634771
	chr2:181915439	["A","G"]	321.04	0.153131	99.8469	0.027878	0.090878	0.75903	SSFA2	ENSP00000388731.2:p.(Asn600Ser)	missense_variant	SNV	rs147121882
	chr16:5025569	["T","C"]	47.003	0.0224197	99.9776	-0.072721	0.23708	0.75904	NAGPA	ENSP00000310998.3:p.(Tyr486Cys)	missense_variant	SNV	rs181069423
	chr2:1487974	["G","A"]	50	0.0238493	99.9762	-0.070542	0.22998	0.75904	TPO	ENSP00000318820.7:p.(Arg584Gln)	missense_variant	SNV	rs145499396
	chr4:87845066	["GGAAA","G"]	95.005	0.045316	99.9547	0.051157	0.16678	0.75904	MEPE	ENSP00000378534.4:p.(Lys101IlefsTer26)	frameshift_variant	deletion	rs753138805
	chr10:87022322	["G","A"]	46	0.0219413	99.9781	-0.073485	0.23958	0.75905	FAM25A	ENSP00000342790.4:p.(Val28Met)	missense_variant	SNV	rs563938930
	chr17:3386663	["C","T"]	285.04	0.13596	99.864	-0.029695	0.096812	0.75905	AC087498.1	ENSP00000492889.1:p.(Ala245Val)	missense_variant	SNV	rs554917963
	chr14:88872358	["A","G"]	389.02	0.185557	99.8144	0.025338	0.082604	0.75905	TTC8	ENSP00000482306.1:p.(Gln434Arg)	missense_variant	SNV	rs142938748	benign, likely benign, uncertain significance	Bardet-Biedl syndrome, Bardet-Biedl syndrome 8, Retinitis pigmentosa, not provided, not specified
	chr1:235809434	["G","A"]	403	0.192225	99.8078	-0.024918	0.081238	0.75905	LYST	ENSP00000374443.2:p.(Pro462Ser)	missense_variant	SNV	rs77848653	likely benign	ChÃ©diak-Higashi syndrome
	chr11:124382521	["C","G"]	708.02	0.337715	99.6623	-0.018777	0.061216	0.75905	OR8B2	ENSP00000493235.1:p.(Val275Leu)	missense_variant	SNV	rs139038842
	chr10:12089241	["G","A"]	81.002	0.0386368	99.9614	0.055503	0.18096	0.75906	DHTKD1	ENSP00000263035.4:p.(Val325Ile)	missense_variant	SNV	rs141096646
	chr7:76267431	["C","G"]	191.02	0.0911138	99.9089	0.036207	0.11805	0.75906	SRRM3	ENSP00000480851.1:p.(Pro335Arg)	missense_variant	SNV	rs532540199
	chr2:74397323	["T","C"]	586.01	0.279518	99.7205	0.020619	0.067232	0.75908	AC005041.1		3_prime_UTR_variant, NMD_transcript_variant	SNV	rs570028562
	chr11:1260655	["A","G"]	592.08	0.282414	99.7176	-0.020661	0.067369	0.75908	MUC5B	ENSP00000436812.1:p.(Ile5666Val)	missense_variant	SNV	rs113740363	benign	not provided
	chr19:58294142	["G","A"]	25	0.0119246	99.9881	-0.099729	0.3252	0.75909	AC020915.2		3_prime_UTR_variant, NMD_transcript_variant	SNV	rs145327950
	chr19:58294142	["G","A"]	25	0.0119246	99.9881	-0.099729	0.3252	0.75909	ZNF8	ENSP00000477716.1:p.(Gly112Ser)	missense_variant	SNV	rs145327950
	chr19:58294142	["G","A"]	25	0.0119246	99.9881	-0.099729	0.3252	0.75909	AC020915.6		3_prime_UTR_variant, NMD_transcript_variant	SNV	rs145327950
	chr7:30049235	["T","A"]	68.001	0.0324355	99.9676	-0.060503	0.19729	0.75909	PLEKHA8	ENSP00000407802.1:p.(Asp176Glu)	missense_variant	SNV	rs142317128
	chr3:142689664	["A","T"]	108.01	0.0515192	99.9485	0.047967	0.15641	0.75909	PLS1	ENSP00000387890.2:p.(Asp343Val)	missense_variant	SNV	rs146967957
	chr3:160449826	["G","A"]	786.66	0.375225	99.6248	-0.017781	0.05798	0.75909	AC079594.2		5_prime_UTR_variant, NMD_transcript_variant	SNV	rs180778342
	chr1:15467429	["G","A"]	58.001	0.0276656	99.9723	0.06549	0.21356	0.75911	CELA2A	ENSP00000352639.4:p.(Arg228Gln)	missense_variant	SNV	rs139163441
	chr17:18381680	["C","A"]	69	0.032912	99.9671	0.060083	0.19593	0.75911	EVPLL	ENSP00000382086.4:p.(Pro99His)	missense_variant	SNV	rs375675716
	chr2:165770294	["T","C"]	488.04	0.232788	99.7672	0.022754	0.074201	0.75911	GALNT3	ENSP00000376465.3:p.(Glu136Gly)	missense_variant	SNV	rs114745771	benign	Tumoral calcinosis, hyperphosphatemic, familial, 1, not provided
	chr9:38413277	["C","T"]	211	0.100644	99.8994	0.034335	0.11197	0.75912	IGFBPL1	ENSP00000366923.1:p.(Arg216Gln)	missense_variant	SNV	rs149499241
	chr9:130433379	["G","A"]	1307	0.62342	99.3766	-0.014003	0.045665	0.75912	HMCN2	ENSP00000485357.1:p.(Gly4956Ser)	missense_variant	SNV	rs113041177
	chr19:8966947	["C","G"]	96.005	0.045793	99.9542	0.050864	0.16589	0.75913	MUC16	ENSP00000381008.2:p.(Glu3275Gln)	missense_variant	SNV	rs201118876
	chr16:3067422	["C","CT"]	47.004	0.0224202	99.9776	-0.072763	0.23733	0.75915	IL32	ENSP00000431775.1:p.(Leu22ProfsTer16)	frameshift_variant	insertion	rs769602896	likely benign	not provided
	chr19:10829038	["G","A"]	66.004	0.0314829	99.9685	0.061329	0.20004	0.75915	DNM2	ENST00000389253.8:c.2061G>A(p.(Thr687=))	splice_region_variant, synonymous_variant	SNV	rs149164657	benign, likely benign	Autosomal dominant centronuclear myopathy, Charcot-Marie-Tooth disease dominant intermediate B, not provided, not specified
	chr16:2933538	["A","G"]	208	0.099213	99.9008	-0.034441	0.11233	0.75915	FLYWCH1	ENSP00000253928.9:p.(Gln402Arg)	missense_variant	SNV	rs199772403
	chr12:9165141	["G","A"]	45	0.0214643	99.9785	-0.074254	0.24222	0.75918	PZP	ENSP00000261336.2:p.(Arg829Trp)	missense_variant, splice_region_variant	SNV	rs150415784
	chr20:64098414	["G","A"]	46	0.0219413	99.9781	-0.073517	0.23982	0.75918	OPRL1	ENSP00000336843.2:p.(Arg243His)	missense_variant	SNV	rs144582171
	chr9:133256204	["C","T"]	194.01	0.0925399	99.9075	0.035933	0.11722	0.75918	ABO	ENSP00000483018.1:p.(Arg175His)	missense_variant	SNV	rs56039827
	chr1:44130185	["G","A"]	21	0.0100167	99.99	0.1087	0.35462	0.75919	KLF17	ENSP00000361373.3:p.(Arg305His)	missense_variant	SNV	rs200840562
	chr5:72352666	["T","A"]	43.002	0.0205113	99.9795	-0.076007	0.24797	0.75921	PTCD2	ENSP00000370013.4:p.(Met285Lys)	missense_variant	SNV	rs146867053
	chr20:38219661	["C","T"]	33	0.0157405	99.9843	-0.086704	0.28289	0.75923	KIAA1755	ENSP00000279024.4:p.(Arg842His)	missense_variant	SNV	rs202195739
	chr11:1260021	["C","T"]	592	0.282375	99.7176	-0.020648	0.067369	0.75923	MUC5B	ENSP00000436812.1:p.(Ala5620Val)	missense_variant	SNV	rs113495521	benign	not provided
	chr12:119876143	["C","T"]	1130	0.538994	99.461	-0.014843	0.048427	0.75923	CIT	ENSP00000376306.2:p.(Arg9Gln)	missense_variant	SNV	rs56193743	benign	not provided
	chr19:50307053	["C","T"]	154	0.0734558	99.9265	-0.040206	0.13118	0.75924	MYH14	ENSP00000470298.1:p.(Arg1895Cys)	missense_variant	SNV	rs200485394	benign, likely benign	not provided, not specified
	chr1:225992390	["A","G"]	217.02	0.103515	99.8965	-0.033957	0.1108	0.75924	SDE2		intron_variant, splice_region_variant	SNV	rs201707333
	chr10:99403463	["C","T"]	274.01	0.130699	99.8693	0.030126	0.098294	0.75924	GOT1		intron_variant, splice_region_variant	SNV	rs199731484
	chr11:110233356	["C","T"]	120	0.0572383	99.9428	-0.045562	0.14867	0.75925	RDX	ENSP00000432112.1:p.(Asp490Asn)	missense_variant	SNV	rs34471100	likely benign, uncertain significance	not provided, not specified
	chr19:15641555	["G","A"]	170.02	0.0810971	99.9189	-0.038109	0.12435	0.75926	CYP4F3	ENSP00000221307.6:p.(Arg47His)	missense_variant	SNV	rs61734305	likely benign	not provided
	chr6:39900104	["C","T"]	53.002	0.0252812	99.9747	0.068397	0.2232	0.75927	DAAM2	ENSP00000488831.1:p.(Arg912Trp)	missense_variant	SNV	rs369693022
	chr15:63244819	["A","G"]	57.003	0.0271896	99.9728	0.06596	0.21525	0.75927	RAB8B		intron_variant, splice_region_variant	SNV	rs199829234
	chr12:105014900	["C","G"]	70.003	0.0333904	99.9666	-0.05953	0.19426	0.75927	C12orf45		NMD_transcript_variant, intron_variant	SNV	rs771071675
	chr1:152410643	["G","T"]	72.003	0.0343444	99.9657	0.057933	0.18906	0.75928	CRNN	ENSP00000271835.3:p.(Gln147Lys)	missense_variant	SNV	rs147522047
	chr11:1260643	["A","G"]	592.06	0.282404	99.7176	-0.020644	0.067369	0.75928	MUC5B	ENSP00000436812.1:p.(Ile5662Val)	missense_variant	SNV	rs112754512	benign	not provided
	chr3:164982274	["G","A"]	30.001	0.01431	99.9857	0.090941	0.29679	0.75929	SI	ENSP00000264382.3:p.(Ser1795Leu)	missense_variant	SNV	rs139504152	likely benign	not provided
	chr8:143721669	["C","T"]	85.001	0.0405442	99.9595	0.053446	0.17442	0.75929	MAPK15	ENSP00000337691.4:p.(Ser442Leu)	missense_variant	SNV	rs376507846
	chr17:31859194	["G","T"]	158.01	0.0753685	99.9246	0.039388	0.12854	0.75929	COPRS	ENSP00000304327.6:p.(Asp2Glu)	missense_variant	SNV	rs934255123
	chr2:208273644	["A","T"]	550.01	0.262347	99.7377	0.021381	0.069785	0.75931	PIKFYVE	ENSP00000264380.4:p.(Gln78Leu)	missense_variant	SNV	rs115513638	benign	not provided
	chr4:68668084	["A","C"]	423.04	0.201784	99.7982	-0.024317	0.07937	0.75932	UGT2B15	ENSP00000341045.5:p.(Phe277Val)	missense_variant	SNV	rs141576110
	chr10:7579932	["G","A"]	485	0.231338	99.7687	0.022615	0.073816	0.75932	ITIH5	ENSP00000380333.3:p.(Thr414Met)	missense_variant	SNV	rs146565776
	chr15:41822222	["C","A"]	32	0.0152635	99.9847	-0.088003	0.28725	0.75933	MAPKBP1		intron_variant, splice_region_variant	SNV	rs199624339	benign	not provided
	chr22:37476984	["G","A"]	60.002	0.0286201	99.9714	0.064339	0.21001	0.75933	MFNG		intron_variant, splice_region_variant	SNV	rs199573207
	chr1:75761267	["T","C"]	76.002	0.0362518	99.9637	0.057127	0.18647	0.75933	ACADM	ENSP00000359878.4:p.(Ile364Thr)	missense_variant	SNV	rs150710061	likely benign, uncertain significance	Medium-chain acyl-coenzyme A dehydrogenase deficiency, not provided
	chr19:10114439	["C","T"]	202	0.0963511	99.9036	-0.035167	0.11479	0.75933	PPAN-P2RY11	ENSP00000377385.4:p.(Arg696Trp)	missense_variant	SNV	rs147836890	likely benign	not provided
	chr19:10114439	["C","T"]	202	0.0963511	99.9036	-0.035167	0.11479	0.75933	P2RY11	ENSP00000323872.4:p.(Arg276Trp)	missense_variant	SNV	rs147836890	likely benign	not provided
	chr19:52765742	["C","G"]	683.1	0.325829	99.6742	0.019191	0.062642	0.75933	ZNF600	ENSP00000344791.2:p.(Asp672His)	missense_variant	SNV	rs73936403
	chr16:11383936	["A","G"]	67.001	0.0319585	99.968	0.060898	0.19879	0.75934	AC099489.1	ENSP00000470478.2:p.(Trp3167Arg)	missense_variant	SNV	rs374938506
	chr16:58525352	["T","C"]	281.01	0.134038	99.866	0.029641	0.096756	0.75934	CNOT1	ENSP00000320949.5:p.(Asn2204Ser)	missense_variant	SNV	rs149535222
	chr1:160883430	["A","G"]	58.004	0.0276671	99.9723	0.065442	0.21363	0.75935	ITLN1	ENSP00000323587.3:p.(Phe52Ser)	missense_variant, splice_region_variant	SNV	rs144193722
	chr2:231528246	["G","A"]	1335	0.636776	99.3632	-0.01367	0.044625	0.75935	NMUR1	ENSP00000305877.4:p.(Arg259Trp)	missense_variant	SNV	rs150482580	benign	not provided
	chr19:9102318	["G","A"]	73.002	0.0348209	99.9652	-0.058265	0.19021	0.75936	OR7G2	ENSP00000303822.2:p.(Pro330Leu)	missense_variant	SNV	rs140006700
	chr11:65341391	["G","A"]	202.01	0.0963558	99.9036	0.034884	0.11388	0.75936	DPF2		intron_variant, splice_region_variant	SNV	rs201023047	benign	not provided
	chr20:8717804	["A","G"]	983.1	0.468924	99.5311	-0.015914	0.051953	0.75936	PLCB1	ENSP00000338185.6:p.(Tyr490Cys)	missense_variant	SNV	rs45608240	benign, likely benign, uncertain significance	Developmental and epileptic encephalopathy, 12, Early Infantile Epileptic Encephalopathy, Autosomal Recessive, Seizure, not provided, not specified
	chr1:231722977	["G","A"]	92.002	0.0438836	99.9561	-0.051921	0.16951	0.75937	TSNAX-DISC1		NMD_transcript_variant, intron_variant	SNV	rs191887109
	chr12:64720149	["G","C"]	140.01	0.0667827	99.9332	-0.042185	0.13772	0.75937	GNS	ENSP00000438497.1:p.(Pro517Ala)	missense_variant	SNV	rs138790252	likely benign, uncertain significance	Mucopolysaccharidosis, MPS-III-D, not provided
	chr2:237372011	["C","T"]	63.001	0.0300506	99.9699	-0.062911	0.2054	0.75939	COL6A3	ENSP00000295550.4:p.(Val1336Ile)	missense_variant	SNV	rs144051775	benign, likely benign, uncertain significance	Bethlem myopathy 1, not provided, not specified
	chr19:14404386	["G","A"]	92	0.0438827	99.9561	0.05199	0.16974	0.75939	ADGRE5	ENSP00000242786.4:p.(Val485Met)	missense_variant	SNV	rs138614688
	chr19:54463480	["G","A"]	1521	0.725495	99.2745	0.012783	0.041738	0.75939	LENG9	ENSP00000479355.1:p.(Thr16Met)	missense_variant	SNV	rs144782338
	chr19:45138528	["G","A"]	150.01	0.0715526	99.9284	0.040663	0.13277	0.7594	PPP1R37	ENSP00000221462.3:p.(Val73Met)	missense_variant	SNV	rs537785075
	chr8:143331329	["C","T"]	215	0.102552	99.8974	-0.033976	0.11094	0.7594	TOP1MT	ENSP00000328835.3:p.(Glu45Lys)	missense_variant	SNV	rs150542670	likely benign	not provided
	chr15:75688444	["C","T"]	116	0.0553303	99.9447	0.046289	0.15114	0.75941	CSPG4	ENSP00000312506.5:p.(Arg874His)	missense_variant	SNV	rs150548094
	chr11:95026873	["G","A"]	177.06	0.084455	99.9155	0.037444	0.12226	0.75941	KDM4E	ENSP00000397239.2:p.(Arg439His)	missense_variant	SNV	rs72977766
	chr5:55379139	["G","A"]	30.002	0.0143105	99.9857	-0.090845	0.29664	0.75942	MTREX	ENSP00000230640.5:p.(Gly666Arg)	missense_variant	SNV	rs144065455
	chr7:76540338	["C","T"]	121.01	0.05772	99.9423	-0.044975	0.14686	0.75942	SPDYE16	ENSP00000488034.1:p.(Val57Ile)	missense_variant	SNV	rs1185197120
	chr2:102024655	["G","A"]	59.001	0.0281426	99.9719	-0.064849	0.21177	0.75943	IL1R2	ENSP00000330959.3:p.(Glu292Lys)	missense_variant	SNV	rs3218976
	chr10:17907537	["C","T"]	90.002	0.0429296	99.9571	-0.052475	0.17135	0.75943	MRC1	ENSP00000455897.1:p.(Thr1306Met)	missense_variant	SNV	rs782129143
	chr11:124023928	["G","A"]	816.01	0.389225	99.6108	-0.017454	0.056996	0.75943	OR10G9	ENSP00000364164.1:p.(Ala306Thr)	missense_variant	SNV	rs150573636
	chr14:24118471	["G","A"]	937	0.446935	99.5531	-0.016277	0.053156	0.75944	DCAF11	ENSP00000415556.3:p.(Val221Ile)	missense_variant	SNV	rs78469280
	chr2:233849852	["G","C"]	42	0.0200334	99.98	-0.07681	0.25085	0.75945	HJURP	ENSP00000414109.1:p.(Ser83Cys)	missense_variant	SNV	rs141413290
	chr3:192799296	["T","C"]	181	0.0863344	99.9137	0.03712	0.12123	0.75945	MB21D2	ENSP00000376246.2:p.(Tyr189Cys)	missense_variant	SNV	rs144653496
	chr11:77177597	["G","A"]	935.03	0.445996	99.554	0.016466	0.053775	0.75945	MYO7A	ENSP00000386331.3:p.(Asp746Asn)	missense_variant	SNV	rs36090425	benign, likely benign	Autosomal dominant nonsyndromic hearing loss 11, Autosomal recessive nonsyndromic hearing loss 2, Usher syndrome type 1, Usher syndrome type 1B, not provided, not specified
	chr3:33207834	["T","A"]	978.09	0.466535	99.5335	0.016108	0.052605	0.75945	SUSD5	ENSP00000308727.3:p.(Tyr128Phe)	missense_variant	SNV	rs72861038
	chr17:7848258	["C","T"]	62.026	0.0295855	99.9704	-0.06321	0.20644	0.75946	KDM6B	ENSP00000254846.5:p.(Pro657Leu)	missense_variant	SNV	rs199964822	uncertain significance	Inborn genetic diseases
	chr14:73739222	["C","CCTG"]	112.5	0.0536609	99.9463	0.047077	0.15375	0.75946	ELMSAN1	ENSP00000407767.2:p.(Gln262dup)	inframe_insertion	insertion	rs752957541
	chr2:109129638	["G","A"]	108.54	0.051772	99.9482	0.04797	0.15668	0.75948	SH3RF3	ENSP00000309186.6:p.(Arg33His)	missense_variant	SNV	rs529703600
	chr3:154303417	["C","T"]	788.02	0.375874	99.6241	-0.017822	0.058211	0.75949	DHX36		intron_variant, splice_region_variant	SNV	rs116333841
	chr17:2695408	["C","T"]	61.001	0.0290966	99.9709	0.063769	0.20833	0.75953	CLUH	ENSP00000458986.1:p.(Arg798Gln)	missense_variant	SNV	rs373453394
	chrX:318723	["G","C"]	138.01	0.0658288	99.9342	0.04214	0.13767	0.75953	GTPBP6	ENSP00000316598.5:p.(Ser22Trp)	missense_variant	SNV	rs1311243648
	chr19:4532738	["C","T"]	174.01	0.0830002	99.917	-0.037812	0.12353	0.75953	AC011498.4		NMD_transcript_variant, intron_variant	SNV	rs143770870
	chr12:54575993	["G","T"]	349	0.166468	99.8335	0.026679	0.087159	0.75953	PDE1B	ENST00000243052.7:c.1269G>T(p.(Gly423=))	splice_region_variant, synonymous_variant	SNV	rs147497085
	chr4:101829888	["G","A"]	212.01	0.101126	99.8989	-0.034315	0.11211	0.75954	BANK1	ENSP00000320509.4:p.(Val51Ile)	missense_variant	SNV	rs144338977
	chr17:76009619	["C","T"]	330.01	0.15741	99.8426	-0.027492	0.089819	0.75954	EVPL	ENSP00000465630.1:p.(Val1218Ile)	missense_variant	SNV	rs144978675
	chr4:122381100	["A","G"]	405.02	0.193189	99.8068	0.024768	0.080919	0.75954	ADAD1	ENSP00000296513.2:p.(Glu94Gly)	missense_variant	SNV	rs74486351
	chr15:80978313	["T","C"]	413.02	0.197005	99.803	-0.024608	0.080394	0.75954	MESD		NMD_transcript_variant, intron_variant	SNV	rs191859539
	chr2:169185698	["T","C"]	196.01	0.0934939	99.9065	-0.035563	0.11619	0.75955	LRP2	ENSP00000263816.3:p.(Tyr3217Cys)	missense_variant	SNV	rs143150497	likely benign, uncertain significance	Donnai-Barrow syndrome, not provided
	chr17:75757229	["G","A"]	44	0.0209874	99.979	-0.074971	0.24496	0.75956	ITGB4	ENSP00000200181.3:p.(Gly1750Arg)	missense_variant	SNV	rs151327791	benign	not provided
	chr12:80313591	["A","G"]	61.003	0.0290975	99.9709	-0.063678	0.20807	0.75957	OTOGL	ENSP00000400895.2:p.(Gln1180Arg)	missense_variant	SNV	rs200392453	uncertain significance	Autosomal recessive nonsyndromic hearing loss 84B, not provided, not specified
	chr12:4685135	["T","TA"]	164.92	0.0786644	99.9213	-0.038874	0.12702	0.75957	AC005833.3		NMD_transcript_variant, intron_variant	insertion	rs374564173
	chr17:62391965	["C","T"]	939.2	0.447985	99.552	0.016197	0.052922	0.75957	EFCAB3	ENSP00000403932.2:p.(Arg151Ter)	splice_region_variant, stop_gained	SNV	rs61751980	benign	not provided
	chr3:46709246	["C","A"]	52	0.0248032	99.9752	-0.069042	0.2256	0.75958	TMIE	ENSP00000324775.3:p.(Pro111His)	missense_variant	SNV	rs371918087	uncertain significance	not provided
	chr5:122799749	["A","G"]	126	0.0601002	99.9399	-0.044323	0.14483	0.75958	SNX2	ENSP00000368831.2:p.(Glu95Gly)	missense_variant	SNV	rs141745241
	chr16:75714855	["A","T"]	308.05	0.146935	99.8531	-0.028336	0.09259	0.75958	CPHXL	ENSP00000491599.1:p.(Leu196Gln)	missense_variant	SNV	rs111581216
	chr8:133239090	["G","A"]	79	0.0376819	99.9623	0.056093	0.18329	0.75959	NDRG1	ENSP00000319977.7:p.(Arg325Trp)	missense_variant	SNV	rs141078746	likely benign, uncertain significance	Charcot-Marie-Tooth disease type 4, Charcot-Marie-Tooth disease type 4D
	chr19:21122923	["G","A"]	244.03	0.116399	99.8836	-0.031872	0.10415	0.75959	ZNF714		NMD_transcript_variant, intron_variant	SNV	rs560086097
	chr6:38873052	["G","A"]	48.001	0.0228958	99.9771	0.07177	0.23454	0.7596	DNAH8	ENSP00000333363.7:p.(Val2462Ile)	missense_variant	SNV	rs201809379	uncertain significance	Primary ciliary dyskinesia
	chr3:113011069	["C","T"]	1189.1	0.567183	99.4328	-0.014475	0.047302	0.7596	NEPRO	ENSP00000320251.5:p.(Val297Ile)	missense_variant	SNV	rs115971253	likely benign	not provided
	chr1:155191959	["GGGGCTGGCTTGTTGTCCGGGGCTGAGGTGACATCGTGGGCTGGCGGGGTGGTGGAGCCCA","G"]	85.697	0.0408762	99.9591	0.053941	0.17628	0.75961	MUC1	ENSP00000480333.1:p.(Leu108_Ala127del)	inframe_deletion	deletion	rs1557837157
	chr16:57440885	["A","G"]	86.006	0.0410236	99.959	-0.053633	0.17528	0.75961	CIAPIN1	ENSP00000377914.4:p.(Val15Ala)	missense_variant	SNV	rs200589955
	chr14:23563451	["C","A"]	104	0.0496065	99.9504	-0.048772	0.15939	0.75961	AP1G2	ENSP00000312442.5:p.(Gly447Trp)	missense_variant	SNV	rs140628752
	chr20:45545666	["C","T"]	141.01	0.0672597	99.9327	-0.041991	0.13723	0.75961	EPPIN-WFDC6	ENSP00000424176.1:p.(Gly66Arg)	missense_variant	SNV	rs112762127
	chr20:45545666	["C","T"]	141.01	0.0672597	99.9327	-0.041991	0.13723	0.75961	EPPIN	ENSP00000361746.3:p.(Gly66Arg)	missense_variant	SNV	rs112762127
	chr9:76310668	["T","C"]	154	0.0734558	99.9265	0.0401	0.13105	0.75961	PCSK5	ENSP00000446280.1:p.(Leu1207Pro)	missense_variant	SNV	rs199818235
	chr4:119498621	["C","T"]	999.02	0.476518	99.5235	0.015907	0.051983	0.75961	PDE5A	ENSP00000347046.3:p.(Gly870Ser)	missense_variant	SNV	rs61729962
	chr3:130469363	["A","G"]	97.009	0.0462719	99.9537	-0.050012	0.16345	0.75962	COL6A5	ENST00000312481.11:c.7359A>G(p.(Glu2453=))	NMD_transcript_variant, synonymous_variant	SNV	rs374750006
	chr20:35069416	["G","GT"]	193.02	0.0920677	99.9079	-0.03593	0.11743	0.75962	TRPC4AP		intron_variant, splice_region_variant	insertion	rs750668578
	chr19:4538819	["G","A"]	49	0.0233723	99.9766	0.071099	0.23239	0.75965	AC011498.4		NMD_transcript_variant, intron_variant	SNV	rs138125261
	chr20:21136493	["C","T"]	98.008	0.0467484	99.9533	0.050293	0.16439	0.75965	KIZ	ENSP00000479542.1:p.(Arg86Cys)	missense_variant	SNV	rs199937464	likely benign	not provided
	chr19:39875606	["C","A"]	39	0.0186024	99.9814	-0.079647	0.26035	0.75966	FCGBP	ENSP00000481056.2:p.(Gly2330Val)	missense_variant	SNV	rs373156438
	chr10:13288432	["G","T"]	66.001	0.0314815	99.9685	-0.060415	0.19748	0.75966	PHYH	ENSP00000263038.4:p.(Asn202Lys)	missense_variant	SNV	rs201979258	likely benign, uncertain significance	Phytanic acid storage disease, not provided
	chr15:89195244	["A","C"]	217.02	0.103515	99.8965	-0.033759	0.11035	0.75966	ABHD2	ENSP00000268129.5:p.(Met367Leu)	missense_variant	SNV	rs147106119
	chr19:20544934	["T","G"]	70.285	0.0335249	99.9665	0.059421	0.19424	0.75967	ZNF737	ENSP00000395733.3:p.(Gln423His)	missense_variant	SNV	rs369269224
	chr11:2132973	["T","C"]	206.06	0.0982876	99.9017	-0.034442	0.11259	0.75968	INS-IGF2		3_prime_UTR_variant, NMD_transcript_variant	SNV	rs9282726
	chr2:218642711	["G","A"]	264	0.125924	99.8741	-0.030769	0.10059	0.75968	ZNF142	ENSP00000398798.2:p.(Arg1269Cys)	missense_variant	SNV	rs146408490
	chr10:97266138	["G","A"]	319.01	0.152163	99.8478	-0.027792	0.09086	0.7597	ARHGAP19-SLIT1		NMD_transcript_variant, intron_variant	SNV	rs200065154
	chr6:30713191	["C","T"]	1644	0.784164	99.2158	-0.012289	0.040177	0.7597	MDC1	ENSP00000365588.3:p.(Glu251Lys)	missense_variant	SNV	rs2517560	benign	not provided
	chr16:3050484	["A","G"]	877.03	0.418331	99.5817	-0.016883	0.055198	0.75971	MMP25	ENSP00000337816.4:p.(Glu200Gly)	missense_variant	SNV	rs61753772
	chr10:20889923	["C","G"]	1132.1	0.539995	99.46	0.014825	0.048472	0.75971	NEBL	ENSP00000366326.4:p.(Lys60Asn)	missense_variant	SNV	rs41277374	benign, likely benign, uncertain significance	Cardiovascular phenotype, Primary dilated cardiomyopathy, not provided, not specified
	chr17:3608579	["T","C"]	1248.1	0.595326	99.4047	0.014094	0.046083	0.75972	AC027796.3		NMD_transcript_variant, intron_variant	SNV	rs149031333
	chr11:56743628	["T","C"]	128	0.0610541	99.9389	0.044144	0.14435	0.75974	OR9G4	ENSP00000307515.3:p.(Ile62Val)	missense_variant	SNV	rs148960444
	chr1:28273516	["G","A"]	86.002	0.0410217	99.959	0.053669	0.1755	0.75976	SESN2		intron_variant, splice_region_variant	SNV	rs373698755	likely benign	not provided
	chr1:45655213	["T","C"]	99.016	0.0472292	99.9528	0.050014	0.16355	0.75976	GPBP1L1	ENSP00000347224.3:p.(Asn56Ser)	missense_variant	SNV	rs79473887
	chr1:41518408	["C","T"]	150	0.0715478	99.9285	0.040422	0.13219	0.75976	HIVEP3	ENSP00000361664.1:p.(Glu1822Lys)	missense_variant	SNV	rs149032863
	chr9:35910527	["G","A"]	298	0.142142	99.8579	-0.028863	0.094386	0.75976	SPAAR	ENSP00000489755.1:p.(Val22Ile)	NMD_transcript_variant, missense_variant	SNV	rs528737302
	chr15:101656955	["T","G"]	45.001	0.0214648	99.9785	-0.074116	0.24238	0.75977	TARSL2	ENSP00000338093.3:p.(Asn743His)	missense_variant	SNV	rs145454914
	chr4:69200549	["A","G"]	403.13	0.192287	99.8077	0.02479	0.081071	0.75977	UGT2B11	ENSP00000387683.1:p.(Ile494Thr)	missense_variant	SNV	rs145786860
	chr1:156700542	["C","G"]	155	0.0739327	99.9261	0.039943	0.13063	0.75978	CRABP2	ENST00000621784.4:c.366G>C(p.(Leu122=))	splice_region_variant, synonymous_variant	SNV	rs139634170	likely benign	not provided
	chr11:75797272	["G","A"]	328	0.156451	99.8435	0.027478	0.089863	0.75978	DGAT2	ENSP00000228027.6:p.(Gly250Asp)	missense_variant	SNV	rs151179593
	chr7:21744915	["C","G"]	684	0.326258	99.6737	0.019036	0.062254	0.75978	DNAH11	ENSP00000330671.7:p.(His2795Asp)	missense_variant	SNV	rs147478795	benign, uncertain significance	Primary ciliary dyskinesia, not provided, not specified
	chr19:36748627	["G","C"]	87.082	0.0415368	99.9585	0.053457	0.17484	0.75979	ZNF850	ENSP00000464976.1:p.(Pro805Ala)	missense_variant	SNV	rs756265655
	chr11:55796450	["G","A"]	137.02	0.0653565	99.9346	0.041646	0.13621	0.75979	OR5D14	ENSP00000334456.1:p.(Val299Met)	missense_variant	SNV	rs144838984
	chr8:16168734	["C","T"]	102	0.0486525	99.9513	-0.049305	0.16126	0.7598	MSR1	ENSP00000405453.2:p.(Met136Ile)	missense_variant	SNV	rs149818618
	chr4:75940163	["T","C"]	108.01	0.0515192	99.9485	-0.047905	0.15668	0.7598	NAAA	ENSP00000286733.4:p.(Asp70Gly)	missense_variant, splice_region_variant	SNV	rs201864537
	chr8:43292787	["A","G"]	161.23	0.0769044	99.9231	-0.039411	0.1289	0.7598	POTEA		intron_variant, splice_region_variant	SNV	rs188861162
	chr15:82628257	["A","G"]	184.01	0.0877701	99.9122	-0.03666	0.1199	0.7598	CPEB1	ENSP00000478598.1:p.(Cys26Arg)	missense_variant	SNV	rs186787813
	chr17:16553330	["T","C"]	521.01	0.248514	99.7515	0.021976	0.071876	0.7598	ZNF287	ENSP00000379169.3:p.(Asp271Gly)	missense_variant	SNV	rs138183235
	chr3:46991635	["G","A"]	194	0.0925352	99.9075	-0.035627	0.11653	0.75981	NBEAL2	ENSP00000415034.2:p.(Gly291Asp)	missense_variant	SNV	rs200121105	likely benign	not provided
	chr4:146707553	["T","TA"]	340.17	0.162256	99.8377	-0.027065	0.088522	0.75981	TTC29		intron_variant, splice_region_variant	insertion	rs199560439
	chr7:124764348	["C","A"]	58.002	0.0276661	99.9723	-0.065234	0.21338	0.75982	GPR37	ENSP00000306449.2:p.(Trp210Leu)	missense_variant	SNV	rs371391284
	chr19:35450364	["G","A"]	78	0.0372049	99.9628	0.056263	0.18403	0.75982	FFAR2	ENSP00000473159.1:p.(Arg217Gln)	missense_variant	SNV	rs148663974
	chr1:151000537	["C","T"]	316.02	0.150737	99.8493	-0.028002	0.091594	0.75982	MINDY1	ENSP00000354669.6:p.(Asp267Asn)	missense_variant	SNV	rs145467872
	chr9:132230577	["A","G"]	209040	99.709	0.290961	0.020046	0.06557	0.75982	NTNG2	ENSP00000376921.3:p.(Thr346Ala)	missense_variant	SNV	rs4962173	benign	Neurodevelopmental disorder with behavioral abnormalities, absent speech, and hypotonia
	chr5:151829065	["C","T"]	51	0.0243263	99.9757	0.069627	0.22776	0.75983	GLRA1	ENST00000455880.2:c.915G>A(p.(Val305=))	splice_region_variant, synonymous_variant	SNV	rs150716717	likely benign	Hereditary hyperekplexia
	chr16:1978632	["G","A"]	72.001	0.0343434	99.9657	0.058605	0.1917	0.75983	TBL3	ENSP00000454836.1:p.(Val792Met)	missense_variant	SNV	rs139314434
	chr12:120219907	["C","T"]	43.001	0.0205109	99.9795	-0.075815	0.24801	0.75984	PXN	ENSP00000489840.1:p.(Gly339Asp)	missense_variant	SNV	rs370039679
	chr14:69054621	["C","A"]	253	0.120677	99.8793	0.031284	0.10234	0.75984	DCAF5	ENSP00000341351.5:p.(Ala689Ser)	missense_variant	SNV	rs116182003
	chr16:29802941	["C","T"]	116.01	0.0553351	99.9447	0.046283	0.15141	0.75985	KIF22		intron_variant, splice_region_variant	SNV	rs147785290	benign	not provided
	chr19:45940218	["C","G"]	375.1	0.178917	99.8211	-0.02585	0.084567	0.75985	NOVA2	ENSP00000263257.4:p.(Gly375Ala)	missense_variant	SNV	rs545814576
	chr6:160045862	["C","T"]	52.001	0.0248037	99.9752	-0.068947	0.22556	0.75986	IGF2R	ENSP00000349437.1:p.(Thr628Met)	missense_variant	SNV	rs144416773
	chr3:39188487	["C","T"]	299.02	0.142628	99.8574	0.028798	0.094216	0.75986	XIRP1	ENSP00000343140.3:p.(Arg320Gln)	missense_variant	SNV	rs34001521
	chr1:32493202	["G","A"]	659.21	0.314434	99.6856	-0.019415	0.063516	0.75986	AL033529.1		NMD_transcript_variant, intron_variant	SNV	rs141982041
	chr20:35632641	["A","C"]	690.05	0.329144	99.6709	0.018975	0.062078	0.75986	CPNE1	ENSP00000317257.5:p.(Leu67Arg)	missense_variant	SNV	rs114166030
	chr20:35632641	["A","C"]	690.05	0.329144	99.6709	0.018975	0.062078	0.75986	AL109827.1		3_prime_UTR_variant, NMD_transcript_variant	SNV	rs114166030
	chr5:131950565	["C","T"]	773.05	0.368734	99.6313	-0.017953	0.058741	0.75989	AC026398.1		NMD_transcript_variant, intron_variant	SNV	rs150809549
	chr11:17609906	["C","T"]	2199.1	1.04894	98.9511	-0.010667	0.034902	0.75989	OTOG	ENSP00000382323.2:p.(Leu1548Phe)	missense_variant	SNV	rs117380920	benign, likely benign	Meniere disease, not provided, not specified
	chr1:179082235	["C","T"]	394	0.187932	99.8121	0.025203	0.082469	0.7599	TOR3A	ENSP00000356599.3:p.(Pro36Leu)	missense_variant	SNV	rs201819162
	chr20:11923454	["G","A"]	43	0.0205104	99.9795	-0.075768	0.24794	0.75991	BTBD3	ENSP00000384545.1:p.(Val453Ile)	missense_variant	SNV	rs181823752
	chr5:112877756	["A","G"]	332.02	0.158369	99.8416	0.027452	0.089831	0.75991	AC008575.2		NMD_transcript_variant, intron_variant	SNV	rs78851873
	chr1:154058658	["C","A"]	203.01	0.0968328	99.9032	-0.034887	0.11416	0.75992	NUP210L	ENSP00000357547.3:p.(Glu962Asp)	missense_variant	SNV	rs201928881
	chr4:89909402	["A","T"]	1004.1	0.478941	99.5211	-0.015933	0.052138	0.75992	MMRN1		intron_variant, splice_region_variant	SNV	rs60930728	benign	not provided
	chr3:195870143	["C","T"]	107.02	0.051047	99.949	0.048018	0.15714	0.75993	TNK2	ENSP00000371341.2:p.(Arg568Gln)	missense_variant	SNV	rs34189351	uncertain significance	not provided
	chr8:31068323	["T","G"]	132	0.0629621	99.937	0.043336	0.14182	0.75993	WRN	ENSP00000298139.5:p.(Asn240Lys)	missense_variant	SNV	rs148229804	benign, likely benign, uncertain significance	Werner syndrome, not specified
	chr4:56490564	["T","C"]	407	0.194133	99.8059	0.024651	0.080671	0.75993	SRP72		intron_variant, splice_region_variant	SNV	rs57723738	benign	not provided, not specified
	chr11:58619946	["G","A"]	29.001	0.0138331	99.9862	-0.092223	0.30181	0.75994	ZFP91-CNTF		NMD_transcript_variant, intron_variant	SNV	rs373300620
	chr12:100058284	["T","C"]	1067	0.508943	99.4911	0.015337	0.050196	0.75996	UHRF1BP1L	ENSP00000279907.7:p.(Asp998Gly)	missense_variant	SNV	rs75201755	benign	not provided
	chr12:49033564	["C","T"]	32.01	0.0152683	99.9847	-0.087803	0.28738	0.75997	KMT2D	ENSP00000301067.7:p.(Arg3714Lys)	missense_variant	SNV	rs186696516	benign, likely benign	Kabuki syndrome, Kabuki syndrome 1, not specified
	chr5:146114174	["T","C"]	38.002	0.0181264	99.9819	0.080572	0.26372	0.75997	LARS	ENSP00000377954.2:p.(Lys1155Glu)	missense_variant	SNV	rs117895496
	chr12:75316345	["G","T"]	40	0.0190794	99.9809	-0.078572	0.25718	0.75998	CAPS2	ENSP00000386959.3:p.(Cys205Ter)	stop_gained	SNV	rs114900986
	chr11:57794016	["C","T"]	76.003	0.0362523	99.9637	-0.056952	0.18642	0.75998	CTNND1	ENSP00000382004.4:p.(Arg68Trp)	missense_variant	SNV	rs201927451
	chr17:56834830	["C","T"]	1279	0.610064	99.3899	-0.01397	0.04573	0.75999	DGKE	ENSP00000284061.3:p.(Pro12Leu)	missense_variant	SNV	rs146866423	benign, likely benign	not provided, not specified
	chr22:19149685	["C","T"]	24.001	0.0114481	99.9886	0.10143	0.33204	0.76	GSC2	ENSP00000086933.2:p.(Arg164His)	missense_variant	SNV	rs375338678
	chr16:1986002	["G","A"]	46	0.0219413	99.9781	0.073263	0.23983	0.76	GFER	ENSP00000248114.6:p.(Gly198Ser)	missense_variant	SNV	rs147568500	uncertain significance	not provided
	chr2:28540373	["C","A"]	61.001	0.0290966	99.9709	-0.063564	0.20808	0.76	PLB1	ENSP00000330442.5:p.(Pro236Thr)	missense_variant	SNV	rs144349565
	chr1:37815281	["T","C"]	322.03	0.153604	99.8464	0.027711	0.090714	0.76	MTF1	ENSP00000362127.3:p.(Asp706Gly)	missense_variant	SNV	rs116355159
	chr4:5576232	["C","T"]	436.01	0.20797	99.792	0.023883	0.078185	0.76001	EVC2		intron_variant, splice_region_variant	SNV	rs201800139	benign, likely benign	Curry-Hall syndrome, Ellis-van Creveld syndrome, Ellis-van Creveld syndrome, not provided, not specified
	chr19:49929652	["GT","G"]	43.224	0.0206172	99.9794	-0.075695	0.2478	0.76002	AC011452.1		NMD_transcript_variant, intron_variant	deletion	rs948114643
	chr1:935849	["G","C"]	93	0.0443596	99.9556	0.051568	0.16882	0.76002	SAMD11	ENSP00000482138.1:p.(Arg128Pro)	missense_variant	SNV	rs149944086	likely benign	not provided
	chr8:53879557	["GC","G"]	62.205	0.0296709	99.9703	0.06304	0.20639	0.76003	RGS20	ENSP00000297313.3:p.(Arg157GlyfsTer77)	frameshift_variant	deletion	rs763243801
	chr15:101708900	["T","C"]	80.002	0.0381598	99.9618	-0.055502	0.18172	0.76004	TARSL2	ENSP00000338093.3:p.(Ser275Gly)	missense_variant	SNV	rs61736292
	chr12:18286863	["T","C"]	37.004	0.0176504	99.9823	0.08158	0.26712	0.76005	PIK3C2G	ENSP00000445381.1:p.(Ile232Thr)	missense_variant	SNV	rs375028414
	chr1:19326395	["G","A"]	51	0.0243263	99.9757	-0.069596	0.22788	0.76006	PQLC2		intron_variant, splice_region_variant	SNV	rs369499831
	chr7:122304179	["T","C"]	38.006	0.0181283	99.9819	-0.080562	0.26381	0.76007	FEZF1	ENSP00000411145.2:p.(Lys87Glu)	missense_variant	SNV	rs140478550
	chr12:120137974	["C","T"]	118	0.0562843	99.9437	0.045829	0.15007	0.76007	GCN1	ENSP00000300648.6:p.(Arg2107His)	missense_variant	SNV	rs201734893
	chr8:10697652	["C","T"]	49	0.0233723	99.9766	0.070937	0.23229	0.76008	C8orf74	ENSP00000307129.5:p.(Arg99Trp)	missense_variant	SNV	rs374654553
	chr19:1823712	["C","T"]	65	0.0310041	99.969	-0.061552	0.20156	0.76008	REXO1	ENSP00000170168.3:p.(Arg697Gln)	missense_variant	SNV	rs200145449
	chr16:85011473	["G","C"]	68.001	0.0324355	99.9676	0.060185	0.19709	0.76008	ZDHHC7		5_prime_UTR_variant, NMD_transcript_variant	SNV	rs1031519607
	chr3:184299390	["G","A"]	166.04	0.0791987	99.9208	-0.038752	0.1269	0.76009	PSMD2	ENSP00000310129.4:p.(Glu42Lys)	missense_variant	SNV	rs535724648
	chr1:85158866	["C","T"]	209450	99.9046	0.0953971	0.034919	0.11436	0.76009	SYDE2	ENSP00000340594.5:p.(Val1157Ile)	missense_variant	SNV	rs709786
	chr5:43379994	["G","A"]	184.04	0.0877844	99.9122	0.036726	0.12028	0.7601	CCL28		NMD_transcript_variant, intron_variant	SNV	rs7734416
	chr9:5923103	["G","C"]	399.01	0.190322	99.8097	-0.024765	0.081108	0.76011	KIAA2026	ENSP00000382815.3:p.(Leu965Val)	missense_variant	SNV	rs200055080
	chr12:54399889	["G","A"]	48	0.0228953	99.9771	-0.071612	0.23455	0.76012	ITGA5	ENSP00000293379.4:p.(Ser901Phe)	missense_variant	SNV	rs200896534
	chr18:63712677	["C","T"]	171.01	0.0815693	99.9184	-0.037968	0.12435	0.76012	SERPINB11	ENSP00000421854.1:p.(Thr114Met)	missense_variant	SNV	rs193224810
	chr6:152354799	["C","T"]	109	0.0519914	99.948	-0.047597	0.15589	0.76013	SYNE1	ENSP00000356224.5:p.(Val3596Met)	missense_variant	SNV	rs143034104	benign, likely benign, uncertain significance	Autosomal recessive ataxia, Beauce type, Autosomal recessive ataxia, Beauce type, Emery-Dreifuss muscular dystrophy 4, autosomal dominant, Emery-Dreifuss muscular dystrophy 4, autosomal dominant, not specified
	chr11:4821696	["G","A"]	111.01	0.0529502	99.947	0.04717	0.1545	0.76013	OR51F2	ENSP00000493050.1:p.(Arg104Gln)	missense_variant	SNV	rs146005385
	chr19:54631605	["G","A"]	108	0.0515144	99.9485	-0.04775	0.15641	0.76014	LILRB1	ENSP00000395004.2:p.(Arg95His)	missense_variant	SNV	rs774715846
	chr8:17882115	["C","T"]	423.03	0.201779	99.7982	0.024362	0.079797	0.76014	FGL1	ENSP00000381133.2:p.(Arg43Gln)	missense_variant	SNV	rs139324987	benign	not provided
	chr1:86440205	["G","A"]	48.002	0.0228963	99.9771	0.071604	0.23455	0.76015	CLCA2	ENSP00000359596.4:p.(Gly421Arg)	missense_variant	SNV	rs145870955
	chr3:67609559	["T","G"]	98.005	0.046747	99.9533	-0.050126	0.16419	0.76015	SUCLG2	ENSP00000419325.1:p.(Gln41Pro)	missense_variant	SNV	rs199925153
	chr19:52765737	["C","G"]	1564.3	0.746148	99.2539	-0.012562	0.041149	0.76015	ZNF600	ENSP00000344791.2:p.(Lys673Asn)	missense_variant	SNV	rs117125329	benign	not provided
	chr1:41510698	["G","A"]	87.002	0.0414987	99.9585	0.053259	0.17446	0.76016	HIVEP3	ENSP00000361664.1:p.(Ala2325Val)	missense_variant	SNV	rs200705959
	chr1:204449934	["G","A"]	142	0.0677319	99.9323	-0.04174	0.13673	0.76016	PIK3C2B	ENSP00000356155.3:p.(Pro717Leu)	missense_variant	SNV	rs142362916
	chr19:6678441	["G","T"]	582.02	0.277615	99.7224	-0.020669	0.067707	0.76016	C3	ENSP00000245907.4:p.(Leu1549Met)	missense_variant	SNV	rs149202905	benign	Age related macular degeneration 9, Atypical hemolytic-uremic syndrome with C3 anomaly, Complement component 3 deficiency, not provided
	chr16:28471778	["TA","T"]	95.087	0.0453551	99.9546	0.050945	0.16689	0.76017	AC138894.1		NMD_transcript_variant, intron_variant	deletion	rs1162020158
	chr20:34928865	["G","A"]	48	0.0228953	99.9771	0.071643	0.2347	0.76018	GSS	ENSP00000216951.2:p.(Ala463Val)	missense_variant	SNV	rs549546640	uncertain significance	not provided
	chr20:964075	["T","G"]	777.05	0.370642	99.6294	0.0178	0.058314	0.76018	RSPO4	ENSP00000217260.4:p.(His152Pro)	missense_variant	SNV	rs191521473
	chr19:3009707	["G","A"]	82.002	0.0391138	99.9609	-0.054874	0.17978	0.76019	TLE2		intron_variant, splice_region_variant	SNV	rs369725523
	chr3:136260542	["G","A"]	194	0.0925352	99.9075	0.03566	0.11683	0.7602	PCCB		intron_variant, splice_region_variant	SNV	rs201986472	likely benign, uncertain significance	Propionic acidemia, not provided, not specified
	chr13:102750288	["A","G"]	202.01	0.0963558	99.9036	-0.034773	0.11393	0.7602	CCDC168	ENSP00000320232.3:p.(Trp137Arg)	missense_variant	SNV	rs183325459
	chr6:134918678	["G","T"]	942.01	0.449325	99.5507	0.016252	0.053248	0.7602	ALDH8A1	ENSP00000265605.2:p.(Pro401Thr)	missense_variant	SNV	rs61731731
	chr22:50506841	["G","A"]	122	0.0581922	99.9418	-0.044917	0.14717	0.76021	LMF2	ENSP00000424381.1:p.(Pro97Ser)	missense_variant	SNV	rs140269914
	chr4:16213905	["A","G"]	74.004	0.0352988	99.9647	0.05766	0.18893	0.76022	TAPT1		intron_variant, splice_region_variant	SNV	rs369174991	likely benign	not provided
	chr12:113278774	["C","T"]	87.01	0.0415025	99.9585	-0.053181	0.17425	0.76022	TPCN1	ENST00000550785.5:c.1452C>T(p.(Ala484=))	splice_region_variant, synonymous_variant	SNV	rs150353917
	chr19:44908783	["C","T"]	1044	0.497973	99.502	-0.015498	0.05078	0.76022	APOE	ENSP00000252486.3:p.(Arg163Cys)	missense_variant	SNV	rs769455	benign, uncertain significance, likely pathogenic, pathogenic	Familial type 3 hyperlipoproteinemia, Familial type 3 hyperlipoproteinemia, not provided, not specified
	chr1:16969275	["C","T"]	47.001	0.0224188	99.9776	-0.072405	0.23726	0.76023	CROCC	ENSP00000364691.4:p.(Arg1746Trp)	missense_variant	SNV	rs146895821
	chr20:23568395	["A","C"]	64.002	0.030528	99.9695	0.062063	0.20336	0.76023	CST9L	ENSP00000366178.3:p.(Leu19Ter)	stop_gained	SNV	rs138610282
	chr7:100562642	["G","GGGC"]	122	0.0581922	99.9418	-0.04492	0.14719	0.76023	AGFG2	ENSP00000300176.4:p.(Gly354dup)	inframe_insertion	insertion	rs756166918
	chr8:143790057	["G","A"]	32	0.0152635	99.9847	0.087693	0.28738	0.76025	IQANK1	ENSP00000489685.1:p.(Asp428Asn)	missense_variant	SNV	rs924148331
	chr8:144774273	["G","C"]	260.01	0.124021	99.876	0.030671	0.10051	0.76026	ZNF34	ENSP00000341528.4:p.(Arg226Gly)	missense_variant	SNV	rs149062206
	chr17:28381741	["A","G"]	41.002	0.0195574	99.9804	-0.077429	0.25376	0.76027	SARM1	ENSP00000468032.2:p.(Asn337Asp)	missense_variant	SNV	rs375690432
	chr10:91982215	["A","G"]	83.003	0.0395912	99.9604	-0.054441	0.17842	0.76027	BTAF1	ENSP00000265990.6:p.(Met680Val)	missense_variant	SNV	rs149461421
	chr6:153024447	["T","C"]	84.001	0.0400673	99.9599	0.054106	0.17733	0.76028	RGS17	ENSP00000206262.1:p.(Lys87Glu)	missense_variant	SNV	rs151215161
	chr11:114407359	["T","G"]	61.003	0.0290975	99.9709	0.063482	0.20807	0.76029	AP002373.1		NMD_transcript_variant, intron_variant	SNV	rs532478113
	chr1:150509685	["C","A"]	46.011	0.0219466	99.9781	-0.073279	0.2402	0.76031	ECM1	ENSP00000358045.4:p.(Pro49Gln)	missense_variant	SNV	rs757500507
	chr6:117389728	["T","C"]	539.02	0.257105	99.7429	-0.021425	0.070229	0.76031	ROS1	ENSP00000357494.3:p.(Lys461Glu)	missense_variant	SNV	rs61729671	benign	not provided
	chr5:141366053	["G","C"]	70.001	0.0333895	99.9666	-0.059316	0.19446	0.76034	PCDHGA5	ENSP00000429834.1:p.(Val575Leu)	missense_variant	SNV	rs202185929
	chr22:25908412	["C","T"]	229.01	0.109234	99.8908	0.032787	0.10749	0.76035	MYO18B	ENSP00000386096.2:p.(Arg1748Cys)	missense_variant	SNV	rs200325801	uncertain significance	Klippel-Feil anomaly-myopathy-facial dysmorphism syndrome, not provided
	chr8:51320018	["C","A"]	71.001	0.0338664	99.9661	0.058828	0.19287	0.76036	PXDNL	ENSP00000348645.4:p.(Gly1422Val)	missense_variant	SNV	rs200812367
	chr3:146455363	["C","T"]	86.001	0.0410212	99.959	-0.052904	0.17345	0.76036	PLSCR2	ENSP00000420132.1:p.(Arg139Gln)	missense_variant	SNV	rs140953829
	chr11:117518628	["G","A"]	60.001	0.0286196	99.9714	0.064235	0.21061	0.76037	DSCAML1	ENSP00000315465.6:p.(Arg510Trp)	missense_variant	SNV	rs199602566	likely benign	not provided
	chr6:87612114	["A","G"]	614.03	0.292883	99.7071	-0.020198	0.066227	0.76038	ORC3	ENSP00000257789.4:p.(Ile247Val)	missense_variant	SNV	rs2307374
	chr18:47247142	["G","A"]	58.22	0.0277701	99.9722	-0.065136	0.21358	0.76039	SKOR2	ENSP00000414750.2:p.(Pro681Leu)	missense_variant	SNV	rs1186791504
	chr11:66058973	["G","C"]	52	0.0248032	99.9752	0.068716	0.22534	0.76041	SF3B2	ENSP00000318861.6:p.(Glu370Asp)	missense_variant	SNV	rs146416948
	chr17:63746441	["T","C"]	88.004	0.0419766	99.958	-0.052846	0.1733	0.76041	AC046185.1		NMD_transcript_variant, intron_variant	SNV	rs533091979
	chr13:114196411	["C","A"]	117	0.0558073	99.9442	-0.045872	0.15043	0.76041	CFAP97D2	ENSP00000490372.1:p.(Pro36Thr)	missense_variant	SNV	rs866657573
	chr14:75097102	["A","G"]	117.02	0.0558168	99.9442	0.045831	0.15029	0.76041	NEK9	ENSP00000238616.5:p.(Val724Ala)	missense_variant, splice_region_variant	SNV	rs147395825
	chr3:132715098	["T","A"]	61.003	0.0290975	99.9709	0.06345	0.20809	0.76043	NPHP3	ENSP00000338766.5:p.(Asp315Val)	missense_variant	SNV	rs149565564	uncertain significance	NPHP3-related Meckel-like syndrome, Nephronophthisis, Nephronophthisis 3, Renal-hepatic-pancreatic dysplasia 1, not provided
	chr3:132715098	["T","A"]	61.003	0.0290975	99.9709	0.06345	0.20809	0.76043	NPHP3-ACAD11	ENSP00000419763.1:p.(Asp315Val)	NMD_transcript_variant, missense_variant	SNV	rs149565564	uncertain significance	NPHP3-related Meckel-like syndrome, Nephronophthisis, Nephronophthisis 3, Renal-hepatic-pancreatic dysplasia 1, not provided
	chr12:84861697	["C","T"]	45.003	0.0214658	99.9785	-0.073865	0.24226	0.76044	SLC6A15	ENSP00000266682.5:p.(Gly710Arg)	missense_variant	SNV	rs144267969
	chr10:102065728	["C","T"]	69.004	0.0329139	99.9671	-0.059666	0.19568	0.76044	HPS6	ENSP00000299238.5:p.(Pro85Leu)	missense_variant	SNV	rs544314793	uncertain significance	not provided, not specified
	chr3:33097055	["G","C"]	198	0.0944431	99.9056	-0.035189	0.11541	0.76044	GLB1	ENSP00000306920.4:p.(Leu11Val)	missense_variant	SNV	rs77988381	likely benign, uncertain significance	GM1 gangliosidosis, Infantile GM1 gangliosidosis, Mucopolysaccharidosis, MPS-IV-B, not provided
	chr22:37692745	["C","T"]	173	0.0825185	99.9175	-0.037567	0.12322	0.76045	Z83844.1		NMD_transcript_variant, intron_variant	SNV	rs577458890
	chr1:9609866	["C","T"]	26	0.0124016	99.9876	0.097192	0.31879	0.76046	TMEM201	ENSP00000344503.6:p.(Arg474Cys)	missense_variant	SNV	rs760771377
	chr19:17055903	["C","T"]	59	0.0281421	99.9719	-0.064535	0.21168	0.76046	HAUS8	ENSP00000253669.4:p.(Val249Met)	missense_variant	SNV	rs142481772
	chr22:24573258	["GACAAAAAC","G"]	20.003	0.00954114	99.9905	-0.11083	0.36354	0.76047	SNRPD3		NMD_transcript_variant, intron_variant	deletion	rs529432676
	chr16:55826265	["T","A"]	34.002	0.0162185	99.9838	0.085007	0.27887	0.7605	CES1	ENSP00000353720.3:p.(Leu97Phe)	missense_variant	SNV	rs375565319
	chr6:75102607	["G","A"]	169.01	0.0806153	99.9194	0.037986	0.12461	0.7605	COL12A1	ENSP00000325146.8:p.(Pro2802Leu)	missense_variant	SNV	rs200646131	likely benign, uncertain significance	Bethlem myopathy 2, Ullrich congenital muscular dystrophy 2, not provided
	chr5:177994335	["G","A"]	41.002	0.0195574	99.9804	0.077351	0.25376	0.76051	PROP1	ENSP00000311290.2:p.(Ser38Leu)	missense_variant	SNV	rs148521122
	chr9:36236977	["A","C"]	548.02	0.261398	99.7386	-0.021416	0.070258	0.76051	CLTA		NMD_transcript_variant, intron_variant	SNV	rs35224402	benign, likely benign	GNE myopathy, Sialuria, not provided, not specified
	chr9:36236977	["A","C"]	548.02	0.261398	99.7386	-0.021416	0.070258	0.76051	GNE	ENSP00000379839.3:p.(Asp239Glu)	missense_variant	SNV	rs35224402	benign, likely benign	GNE myopathy, Sialuria, not provided, not specified
	chr6:43052772	["C","T"]	35	0.0166945	99.9833	-0.08385	0.2751	0.76052	CUL7	ENSP00000438788.1:p.(Arg58His)	missense_variant	SNV	rs369208421
	chr12:101369881	["A","G"]	176.05	0.0839733	99.916	0.037361	0.12257	0.76052	UTP20	ENSP00000261637.4:p.(Asn2182Ser)	missense_variant	SNV	rs149603349
	chr14:75042443	["G","T"]	541.02	0.258059	99.7419	0.021278	0.069812	0.76052	MLH3	ENSP00000348020.2:p.(Asp1105Glu)	missense_variant	SNV	rs28757008	benign, likely benign	Colorectal cancer, hereditary nonpolyposis, type 7, not provided, not specified
	chr12:104003187	["C","T"]	46.001	0.0219418	99.9781	-0.073063	0.23972	0.76053	GLT8D2	ENSP00000447450.1:p.(Ala78Thr)	missense_variant	SNV	rs181331226
	chr16:88430579	["A","T"]	47.053	0.0224436	99.9776	-0.072297	0.2372	0.76053	ZNF469	ENSP00000456500.1:p.(Arg1037Trp)	missense_variant	SNV	rs753720576	uncertain significance	not provided
	chr1:201891476	["C","A"]	62.002	0.0295741	99.9704	0.062903	0.20638	0.76053	SHISA4	ENSP00000355064.6:p.(Ala152Glu)	missense_variant	SNV	rs143779561
	chr19:43355660	["G","C"]	537.16	0.256218	99.7438	0.021157	0.069419	0.76053	CD177		splice_acceptor_variant	SNV	rs138962093
	chr1:236592040	["G","T"]	1067	0.508943	99.4911	0.015359	0.050395	0.76053	HEATR1	ENSP00000355541.3:p.(Leu459Ile)	missense_variant	SNV	rs112914610	benign	not provided
	chr9:84002434	["C","T"]	243.02	0.115917	99.8841	-0.031528	0.10345	0.76054	RMI1	ENSP00000317039.3:p.(Ala483Val)	missense_variant	SNV	rs149512376
	chr1:154578822	["G","A"]	83.001	0.0395903	99.9604	-0.053724	0.17629	0.76055	CHRNB2		3_prime_UTR_variant, NMD_transcript_variant	SNV	rs200448469
	chr3:99850774	["T","A"]	100.01	0.0477033	99.9523	0.049542	0.16256	0.76055	FILIP1L	ENSP00000346560.3:p.(Lys301Met)	missense_variant	SNV	rs200063315
	chr17:7395054	["G","A"]	116	0.0553303	99.9447	-0.045998	0.15093	0.76055	TMEM256-PLSCR3		3_prime_UTR_variant, NMD_transcript_variant	SNV	rs138888318
	chr12:121232473	["A","G"]	2199.1	1.04894	98.9511	0.01059	0.03475	0.76055	P2RX4	ENSP00000353032.7:p.(Tyr331Cys)	missense_variant	SNV	rs28360472
	chr10:124617570	["G","A"]	712.01	0.339618	99.6604	-0.018576	0.060958	0.76056	AC068896.1		3_prime_UTR_variant, NMD_transcript_variant	SNV	rs78836005
	chr18:68837109	["G","T"]	126	0.0601002	99.9399	0.044216	0.1451	0.76057	CCDC102B	ENSP00000353377.5:p.(Ala116Ser)	missense_variant	SNV	rs76140805
	chr2:178593996	["C","G"]	43	0.0205104	99.9795	-0.075506	0.24779	0.76058	TTN	ENSP00000467141.1:p.(Gly19466Ala)	missense_variant	SNV	rs201922910	benign, likely benign, uncertain significance	Autosomal recessive limb-girdle muscular dystrophy type 2J, Autosomal recessive limb-girdle muscular dystrophy type 2J, Dilated cardiomyopathy 1G, Dilated cardiomyopathy 1G, Early-onset myopathy with fatal cardiomyopathy, Early-onset myopathy with fatal cardiomyopathy, Hypertrophic cardiomyopathy 9, Myopathy, myofibrillar, 9, with early respiratory failure, Myopathy, myofibrillar, 9, with early respiratory failure, Tibial muscular dystrophy, Tibial muscular dystrophy, not provided
	chr10:44982596	["C","G"]	62	0.0295731	99.9704	-0.06289	0.20639	0.76058	RASSF4	ENSP00000339692.4:p.(Gln72Glu)	missense_variant	SNV	rs151066058
	chr9:4599077	["G","T"]	102	0.0486525	99.9513	0.049125	0.16122	0.76059	SPATA6L		NMD_transcript_variant, intron_variant	SNV	rs534346976
	chr22:25992432	["C","T"]	962	0.45886	99.5411	-0.015996	0.052497	0.76059	MYO18B	ENSP00000386096.2:p.(Arg2077Trp)	missense_variant	SNV	rs147898739	likely benign	not provided
	chr14:103126551	["GAGA","G"]	1273.1	0.60725	99.3927	-0.014041	0.046081	0.76059	TNFAIP2	ENSP00000452634.1:p.(Lys36del)	inframe_deletion	deletion	rs200271261
	chr20:57375019	["C","T"]	257	0.122585	99.8774	0.031042	0.10188	0.7606	RAE1	ENSP00000432609.1:p.(Ser413Leu)	missense_variant	SNV	rs146444668
	chr6:83315320	["C","T"]	379.01	0.180782	99.8192	0.025368	0.083255	0.7606	ME1	ENSP00000358719.3:p.(Val232Ile)	missense_variant	SNV	rs148600837
	chr11:17367285	["C","A"]	718.02	0.342485	99.6575	-0.018604	0.061059	0.7606	NCR3LG1	ENSP00000341637.4:p.(Ala233Glu)	missense_variant	SNV	rs11024269
	chr8:143538040	["T","C"]	53.001	0.0252807	99.9747	-0.068007	0.22321	0.76061	ZC3H3	ENSP00000262577.5:p.(Ser443Gly)	missense_variant	SNV	rs114795889
	chr2:241212572	["G","A"]	72.001	0.0343434	99.9657	-0.057619	0.18911	0.76061	ANO7	ENST00000274979.12:c.1836G>A(p.(Arg612=))	splice_region_variant, synonymous_variant	SNV	rs111624461
	chr15:89625192	["C","T"]	298	0.142142	99.8579	0.028772	0.094434	0.76061	TICRR	ENSP00000268138.7:p.(Arg1628Cys)	missense_variant	SNV	rs143517554
	chr17:76568789	["C","T"]	353.05	0.1684	99.8316	-0.026569	0.087204	0.76061	ST6GALNAC2	ENSP00000225276.4:p.(Ala261Thr)	missense_variant	SNV	rs113464897
	chr17:3585187	["G","A"]	87.197	0.0415917	99.9584	0.053155	0.17447	0.76062	AC027796.3		3_prime_UTR_variant, NMD_transcript_variant	SNV	rs549467931
	chr1:25885728	["G","C"]	322.01	0.153594	99.8464	0.027537	0.090381	0.76062	STMN1	ENSP00000410452.2:p.(His174Asp)	missense_variant	SNV	rs138134914
	chr19:13138284	["G","A"]	479	0.228476	99.7715	-0.022633	0.074289	0.76062	NACC1	ENSP00000292431.3:p.(Ala488Thr)	missense_variant	SNV	rs150928114	benign	not provided
	chr17:30427563	["G","A"]	187	0.0891963	99.9108	-0.036335	0.11927	0.76064	CPD		intron_variant, splice_region_variant	SNV	rs199709139
	chr3:63652802	["G","A"]	1143	0.545194	99.4548	0.014851	0.048754	0.76065	SNTN		intron_variant, splice_region_variant	SNV	rs115334481
	chr14:70977259	["C","T"]	47	0.0224183	99.9776	-0.072206	0.23704	0.76066	PCNX1	ENSP00000304192.2:p.(Arg308Cys)	missense_variant	SNV	rs200261097
	chr11:85724607	["TG","T"]	144.01	0.0686907	99.9313	-0.041268	0.13548	0.76066	SYTL2	ENSP00000489269.1:p.(Gln1584ArgfsTer4)	frameshift_variant	deletion	rs558558671
	chr2:38959867	["G","C"]	2048	0.976866	99.0231	0.010979	0.036042	0.76066	ARHGEF33	ENSP00000387020.1:p.(Ser521Thr)	missense_variant	SNV	rs201925961
	chr6:111266376	["T","TC"]	111	0.0529454	99.9471	-0.047002	0.15431	0.76067	MFSD4B	ENSP00000357840.4:p.(Ile273HisfsTer44)	frameshift_variant	insertion	rs552128055
	chr1:41160872	["T","C"]	206.01	0.0982638	99.9017	-0.034185	0.11223	0.76067	SCMH1		intron_variant, splice_region_variant	SNV	rs150722140
	chr16:2105401	["A","G"]	72.012	0.0343487	99.9657	-0.05835	0.19157	0.76068	PKD1	ENSP00000262304.4:p.(Ile2646Thr)	missense_variant	SNV	rs374500158	uncertain significance	Polycystic kidney disease, Polycystic kidney disease, adult type
	chr2:189741426	["A","C"]	1844.1	0.879609	99.1204	-0.0116	0.038083	0.76068	ANKAR	ENSP00000427882.1:p.(Tyr1262Ser)	missense_variant	SNV	rs143926631	benign	not provided
	chr18:8784107	["C","A"]	50	0.0238493	99.9762	-0.069999	0.22982	0.76069	MTCL1	ENSP00000305027.11:p.(Ala692Asp)	missense_variant	SNV	rs200063005
	chr16:11839924	["CTCT","C"]	53.003	0.0252817	99.9747	-0.066794	0.2193	0.76069	RSL1D1	ENSP00000460871.1:p.(Lys305del)	inframe_deletion	deletion	rs778925486
	chr11:72841540	["G","A"]	778.04	0.371114	99.6289	0.017772	0.058349	0.76069	FCHSD2	ENSP00000386987.1:p.(Pro681Leu)	missense_variant	SNV	rs114942058	benign	not provided
	chr6:83523872	["T","A"]	45	0.0214643	99.9785	0.073793	0.24229	0.7607	PRSS35	ENSP00000358714.3:p.(Phe144Tyr)	missense_variant	SNV	rs147194232
	chr9:37304239	["T","G"]	496	0.236585	99.7634	0.022192	0.072866	0.7607	ZCCHC7	ENSP00000337839.5:p.(Ser236Ala)	missense_variant	SNV	rs138176259
	chr14:103106888	["C","T"]	26	0.0124016	99.9876	0.097058	0.3187	0.76071	EXOC3L4	ENSP00000369409.3:p.(Arg524Cys)	missense_variant	SNV	rs201390366
	chr19:5713245	["G","A"]	85.045	0.0405652	99.9594	-0.053752	0.17649	0.76071	LONP1	ENSP00000353826.2:p.(Ser176Leu)	missense_variant	SNV	rs139555567	uncertain significance	not provided
	chr3:184886122	["G","A"]	691.03	0.329611	99.6704	0.018872	0.061965	0.76071	VPS8	ENSP00000287546.4:p.(Val583Ile)	missense_variant	SNV	rs61742617	likely benign	not provided
	chr12:88118708	["A","G"]	877.03	0.418331	99.5817	0.016847	0.055319	0.76071	CEP290	ENSP00000448012.1:p.(Phe520Leu)	missense_variant	SNV	rs147371999	benign, uncertain significance	Bardet-Biedl syndrome 14, Joubert syndrome, Joubert syndrome 5, Leber congenital amaurosis 10, Meckel syndrome, type 4, Meckel-Gruber syndrome, Nephronophthisis, Senior-Loken syndrome 6, not provided, not specified
	chr8:144511006	["C","T"]	114	0.0543763	99.9456	0.046365	0.15225	0.76072	MFSD3	ENSP00000301327.3:p.(Leu361Phe)	missense_variant	SNV	rs141800219
	chr19:57927193	["TGA","T"]	136.15	0.0649416	99.9351	0.042562	0.13976	0.76072	ZNF418	ENSP00000407039.2:p.(Leu350HisfsTer2)	frameshift_variant	deletion	rs745655014
	chr1:156531253	["CAAG","C"]	251.01	0.119728	99.8803	-0.031278	0.10272	0.76075	IQGAP3		intron_variant, splice_region_variant	deletion	rs527344214
	chr7:1236624	["G","A"]	77.279	0.036861	99.9631	-0.056465	0.18545	0.76076	UNCX	ENSP00000314480.8:p.(Val415Met)	missense_variant	SNV	rs926309333
	chr17:81260274	["C","T"]	152	0.0725018	99.9275	0.039972	0.13128	0.76076	SLC38A10	ENSP00000363891.3:p.(Glu418Lys)	missense_variant	SNV	rs151281009
	chr6:138431814	["C","G"]	32	0.0152635	99.9847	0.087548	0.28755	0.76077	NHSL1	ENSP00000394546.2:p.(Arg848Thr)	missense_variant	SNV	rs146498855
	chr2:21141393	["A","G"]	254.03	0.121169	99.8788	0.031056	0.102	0.76077	TDRD15	ENSP00000384376.1:p.(Asn1309Ser)	missense_variant	SNV	rs373719807
	chr5:90629418	["G","T"]	76.052	0.0362757	99.9637	-0.056787	0.18652	0.76078	ADGRV1	ENSP00000384582.2:p.(Gly573Val)	missense_variant	SNV	rs200789563	uncertain significance, likely pathogenic	Idiopathic generalized epilepsy, Usher syndrome type 2, Usher syndrome type 2C, not provided, not specified
	chr16:2769159	["CTCT","C"]	140.02	0.0667875	99.9332	-0.041839	0.13742	0.76078	SRRM2	ENSP00000301740.8:p.(Ser2648del)	inframe_deletion	deletion	rs759183202
	chr14:49633691	["G","A"]	164	0.0782256	99.9218	-0.038736	0.12723	0.76078	DNAAF2	ENSP00000298292.8:p.(Arg487Cys)	missense_variant	SNV	rs141192321	likely benign	Primary ciliary dyskinesia
	chr4:153397333	["C","T"]	52.002	0.0248042	99.9752	-0.068665	0.22554	0.76079	MND1	ENSP00000240488.3:p.(Arg156Cys)	missense_variant, splice_region_variant	SNV	rs373519157
	chr6:30916185	["G","A"]	454	0.216551	99.7834	-0.023376	0.076782	0.76079	VARS2	ENSP00000441000.1:p.(Gly233Arg)	missense_variant	SNV	rs73430135	benign	not provided
	chr9:124890448	["C","G"]	469	0.223706	99.7763	-0.022863	0.075096	0.76079	GOLGA1	ENSP00000362656.4:p.(Val480Leu)	missense_variant	SNV	rs78804812
	chr17:34320272	["CA","C"]	120	0.0572383	99.9428	0.045189	0.14844	0.7608	CCL8	ENSP00000378118.1:p.(Val28PhefsTer11)	frameshift_variant	deletion	rs767409941
	chr4:1805551	["G","T"]	558	0.266158	99.7338	-0.021047	0.069136	0.7608	FGFR3		intron_variant, splice_region_variant	SNV	rs111460786	benign, likely benign	Craniosynostosis syndrome, not provided, not specified
	chr4:152870803	["G","C"]	541.02	0.258059	99.7419	-0.021336	0.070088	0.76081	ARFIP1	ENSP00000395083.2:p.(Ala85Pro)	missense_variant	SNV	rs138548694
	chr10:79558961	["T","C"]	29.008	0.0138364	99.9862	-0.091894	0.30188	0.76082	SFTPA2	ENSP00000361400.2:p.(Asn73Asp)	missense_variant	SNV	rs200876030
	chr2:232847552	["CACAGCAGCCACA","C"]	2079.6	0.991939	99.0081	0.010873	0.035721	0.76082	GIGYF2	ENSP00000487548.1:p.(Pro1247_Gln1250del)	inframe_deletion	deletion	rs763368000
	chr15:65133474	["G","T"]	561.01	0.267594	99.7324	-0.020903	0.06867	0.76083	PDCD7	ENSP00000204549.4:p.(Ala103Asp)	missense_variant	SNV	rs183525259
	chr4:17627243	["G","A"]	655.13	0.312487	99.6875	0.0194	0.063734	0.76083	MED28		NMD_transcript_variant, intron_variant	SNV	rs142500486
	chr1:186115420	["G","A"]	42.003	0.0200348	99.98	-0.076364	0.25088	0.76084	HMCN1		intron_variant, splice_region_variant	SNV	rs370284965	uncertain significance	not provided
	chr8:143568711	["G","C"]	85.006	0.0405466	99.9595	0.05375	0.1766	0.76085	MROH6	ENSP00000381857.3:p.(Asp495Glu)	missense_variant	SNV	rs560599830
	chr2:218827299	["T","C"]	120.04	0.0572573	99.9427	0.045162	0.14839	0.76086	PRKAG3	ENSP00000233944.3:p.(Asn317Ser)	NMD_transcript_variant, missense_variant	SNV	rs143998069
	chr2:28582412	["G","A"]	167	0.0796566	99.9203	-0.03839	0.12614	0.76086	PLB1	ENSP00000330442.5:p.(Arg547Gln)	missense_variant	SNV	rs148210058
	chr16:67187660	["A","G"]	181.06	0.086363	99.9136	-0.036887	0.1212	0.76087	EXOC3L1	ENSP00000325674.6:p.(Val202Ala)	missense_variant	SNV	rs147187883
	chr1:43949916	["C","T"]	51.005	0.0243286	99.9757	0.06925	0.22755	0.76088	IPO13	ENSP00000361418.3:p.(Ala195Val)	missense_variant	SNV	rs146837473
	chr18:23534489	["C","T"]	57	0.0271882	99.9728	-0.065561	0.21543	0.76088	NPC1	ENSP00000269228.4:p.(Arg1183His)	missense_variant	SNV	rs148035987	uncertain significance	Niemann-Pick disease, type C1, not provided
	chr2:151560687	["C","T"]	143	0.0682089	99.9318	-0.041496	0.13635	0.76088	NEB	ENSP00000484342.1:p.(Glu6407Lys)	missense_variant	SNV	rs144539316	likely benign	Nemaline myopathy 2, not provided
	chr19:8138221	["G","C"]	202	0.0963511	99.9036	-0.034971	0.11491	0.76088	FBN3	ENSP00000470498.1:p.(Pro374Arg)	missense_variant	SNV	rs142847357	benign, likely benign	not provided
	chr2:219301646	["C","A"]	69	0.032912	99.9671	0.059616	0.19591	0.76089	PTPRN	ENSP00000295718.2:p.(Gln356His)	missense_variant	SNV	rs144535553
	chr7:2314400	["G","A"]	711.01	0.339141	99.6609	-0.018676	0.061373	0.76089	SNX8	ENSP00000222990.3:p.(Pro8Ser)	missense_variant	SNV	rs201590946
	chr11:5070320	["A","C"]	102.45	0.0488672	99.9511	0.04907	0.16126	0.7609	OR52E1	ENSP00000476576.1:p.(Tyr250Ser)	missense_variant	SNV	rs181611526
	chr7:77632402	["C","T"]	78.004	0.0372068	99.9628	0.055998	0.18403	0.76091	PTPN12	ENSP00000248594.6:p.(Ser684Leu)	missense_variant	SNV	rs201001953
	chr14:20476380	["T","C"]	109	0.0519914	99.948	0.047432	0.15588	0.76091	PNP		intron_variant, splice_region_variant	SNV	rs199866228	benign, likely benign	Purine-nucleoside phosphorylase deficiency, not specified
	chr11:101128514	["G","A"]	2381	1.1357	98.8643	-0.010192	0.033494	0.76091	PGR	ENSP00000325120.5:p.(Pro186Leu)	missense_variant	SNV	rs11571145
	chr3:125013333	["C","G"]	57.002	0.0271891	99.9728	0.065499	0.21527	0.76092	HEG1	ENSP00000311502.3:p.(Arg749Thr)	missense_variant	SNV	rs200873974
	chr1:1333008	["G","A"]	128	0.0610541	99.9389	-0.043718	0.14369	0.76093	TAS1R3	ENSP00000344411.5:p.(Asp455Asn)	missense_variant	SNV	rs149099807
	chr17:75627623	["C","T"]	34.001	0.016218	99.9838	-0.084797	0.27871	0.76094	RECQL5	ENSP00000317636.5:p.(Val959Met)	missense_variant, splice_region_variant	SNV	rs199567243
	chr11:124310562	["C","T"]	555.02	0.264736	99.7353	0.021059	0.069217	0.76094	OR8D1	ENSP00000493091.1:p.(Val69Ile)	missense_variant	SNV	rs138189651
	chr21:37185741	["A","G"]	934.12	0.445562	99.5544	0.016266	0.053464	0.76094	TTC3	ENSP00000347889.1:p.(His1598Arg)	missense_variant	SNV	rs143235006
	chr6:10873356	["G","A"]	52.004	0.0248052	99.9752	0.06856	0.22535	0.76095	AL024498.2		NMD_transcript_variant, intron_variant	SNV	rs551025129	uncertain significance	Familial hypoparathyroidism
	chr10:3101390	["G","A"]	106	0.0505605	99.9494	0.048118	0.15816	0.76095	PFKP	ENSP00000370517.4:p.(Arg97Gln)	missense_variant	SNV	rs148817530
	chr9:19378905	["C","T"]	157	0.0748867	99.9251	-0.039486	0.12979	0.76095	RPS6	ENSP00000369757.4:p.(Arg51Gln)	missense_variant	SNV	rs138541566
	chr2:38318887	["T","C"]	191.01	0.091109	99.9089	0.035811	0.11771	0.76095	ATL2	ENSP00000368237.4:p.(Lys166Glu)	missense_variant, splice_region_variant	SNV	rs61758716
	chr8:1780483	["T","C"]	439.04	0.209416	99.7906	-0.023819	0.078291	0.76095	KBTBD11-OT1		NMD_transcript_variant, intron_variant	SNV	rs34814682	benign	Neuronal ceroid lipofuscinosis, Seizure, not provided, not specified
	chr9:13183465	["C","T"]	1071	0.510851	99.4891	0.015284	0.050236	0.76095	MPDZ	ENSP00000446358.1:p.(Gly868Ser)	missense_variant	SNV	rs34776397	benign	not provided, not specified
	chr10:97460230	["G","C"]	524.01	0.249945	99.7501	-0.0215	0.070673	0.76096	MMS19	ENST00000370782.6:c.2472C>G(p.(Leu824=))	splice_region_variant, synonymous_variant	SNV	rs142884935
	chr9:37304312	["G","A"]	39.006	0.0186053	99.9814	-0.079167	0.26024	0.76097	ZCCHC7	ENSP00000337839.5:p.(Arg260Gln)	missense_variant, splice_region_variant	SNV	rs143671666
	chr1:35097317	["C","T"]	37.001	0.0176489	99.9824	-0.081315	0.26732	0.76098	ZMYM1	ENSP00000482579.1:p.(Ala57Val)	missense_variant, splice_region_variant	SNV	rs376054016
	chr7:150474456	["C","T"]	84.003	0.0400682	99.9599	-0.053948	0.17735	0.76098	GIMAP8	ENSP00000305107.3:p.(Thr376Met)	missense_variant	SNV	rs140725618
	chr3:100178314	["G","A"]	100	0.0476985	99.9523	0.049449	0.16256	0.76098	CMSS1	ENSP00000410396.2:p.(Glu256Lys)	missense_variant	SNV	rs146334015
	chr1:247966173	["G","A"]	427	0.203673	99.7963	-0.024073	0.079137	0.76098	OR2AK2	ENSP00000493202.1:p.(Arg281His)	missense_variant	SNV	rs144405229
	chr2:134988078	["G","A"]	1010	0.481755	99.5182	-0.015869	0.052167	0.76098	MAP3K19	ENSP00000376647.2:p.(Pro265Leu)	missense_variant	SNV	rs113683052
	chr4:186628571	["G","A"]	162.01	0.0772764	99.9227	0.03886	0.12775	0.76099	FAT1	ENSP00000479573.1:p.(Arg1506Cys)	missense_variant	SNV	rs199516712	uncertain significance	not provided
	chr14:61768672	["GAA","G"]	98.004	0.0467465	99.9533	0.049943	0.1642	0.761	SNAPC1	ENSP00000216294.4:p.(Glu156GlyfsTer6)	frameshift_variant	deletion	rs758866144
	chr2:47369510	["C","T"]	572.01	0.27284	99.7272	0.02076	0.068252	0.761	EPCAM	ENSP00000263735.4:p.(Ala2Val)	missense_variant	SNV	rs201402370	benign, likely benign	Hereditary cancer-predisposing syndrome, Hereditary nonpolyposis colorectal neoplasms, not specified
	chr19:2289556	["G","A"]	905.1	0.43172	99.5683	-0.01649	0.054214	0.761	AC005258.1		NMD_transcript_variant, intron_variant	SNV	rs139475767
	chr9:92619520	["T","C"]	60.003	0.0286206	99.9714	-0.063811	0.2098	0.76101	IPPK	ENSP00000287996.3:p.(Met406Val)	missense_variant	SNV	rs201365735
	chr10:102370789	["G","A"]	619.01	0.295259	99.7047	0.019917	0.06548	0.76101	GBF1	ENSP00000359000.3:p.(Val1196Met)	missense_variant	SNV	rs7894865
	chr10:26211952	["C","T"]	44.001	0.0209878	99.979	0.074504	0.24496	0.76102	MYO3A	ENSP00000265944.4:p.(Gln1614Ter)	stop_gained	SNV	rs146106052	uncertain significance	Autosomal recessive nonsyndromic hearing loss 30, not provided, not specified
	chr1:999114	["G","A"]	69.007	0.0329153	99.9671	-0.059572	0.19587	0.76103	HES4	ENSP00000393198.2:p.(Ala230Val)	missense_variant	SNV	rs551966964
	chr9:37903588	["A","C"]	75.004	0.0357758	99.9642	0.057127	0.18784	0.76103	AL138752.2		NMD_transcript_variant, intron_variant	SNV	rs911881908
	chr6:38938105	["C","T"]	84.006	0.0400696	99.9599	-0.053981	0.1775	0.76103	DNAH8	ENSP00000333363.7:p.(Arg3899Trp)	missense_variant	SNV	rs138030174	uncertain significance	Primary ciliary dyskinesia
	chr7:16681387	["A","G"]	212	0.101121	99.8989	-0.034079	0.11205	0.76103	BZW2	ENSP00000258761.3:p.(Ile108Val)	missense_variant	SNV	rs144761230
	chr9:100326431	["C","T"]	266.01	0.126883	99.8731	-0.030333	0.099735	0.76103	TEX10	ENSP00000364037.4:p.(Arg617His)	missense_variant	SNV	rs112103395
	chr19:615946	["C","CCCG"]	339.81	0.162084	99.8379	-0.026845	0.088269	0.76103	HCN2	ENSP00000251287.1:p.(Pro721dup)	inframe_insertion	insertion	rs527536363	likely benign	not provided
	chr6:168057275	["A","T"]	96.007	0.0457939	99.9542	-0.050518	0.16612	0.76104	FRMD1	ENSP00000283309.6:p.(Leu491Gln)	missense_variant	SNV	rs61741360
	chr19:21121347	["C","T"]	293.01	0.139762	99.8602	-0.029044	0.0955	0.76104	ZNF714		NMD_transcript_variant, intron_variant	SNV	rs146564646
	chr11:7042386	["A","C"]	384	0.183162	99.8168	-0.025203	0.082873	0.76104	NLRP14		splice_acceptor_variant	SNV	rs141435433
	chr21:44330457	["A","G"]	40.001	0.0190799	99.9809	-0.078138	0.25695	0.76105	C21orf2		intron_variant, splice_region_variant	SNV	rs182189357
	chr12:124971403	["G","T"]	48	0.0228953	99.9771	-0.071326	0.23454	0.76105	DHX37	ENSP00000311135.2:p.(Leu364Met)	missense_variant	SNV	rs150066589
	chr19:8977664	["AAGG","A"]	120.01	0.057243	99.9428	0.044831	0.14742	0.76105	MUC16	ENSP00000381008.2:p.(Pro1158del)	inframe_deletion	deletion	rs555497467
	chr11:65058349	["C","T"]	34	0.0162175	99.9838	0.084796	0.27885	0.76106	NAALADL1	ENSP00000344244.4:p.(Arg58Gln)	missense_variant	SNV	rs149141684
	chr5:141215204	["G","A"]	70.003	0.0333904	99.9666	0.059071	0.19425	0.76106	PCDHB13	ENSP00000345491.4:p.(Ala361Thr)	missense_variant	SNV	rs145748739
	chr6:30712347	["C","T"]	162	0.0772716	99.9227	-0.03885	0.12776	0.76106	MDC1	ENSP00000365588.3:p.(Gly532Glu)	missense_variant	SNV	rs139338660
	chr19:58477487	["G","A"]	124	0.0591462	99.9409	-0.044407	0.14603	0.76107	ZNF446	ENSP00000472802.1:p.(Arg90Gln)	missense_variant	SNV	rs148187921
	chr19:5831418	["ATGAGGCCCCCACTCAGG","A"]	60.007	0.0286225	99.9714	0.063807	0.20985	0.76108	FUT6		coding_sequence_variant, intron_variant, splice_acceptor_variant	deletion	rs768508681
	chr2:216420437	["G","A"]	35.002	0.0166954	99.9833	-0.083571	0.27486	0.76109	SMARCAL1	ENSP00000349823.4:p.(Arg334Gln)	missense_variant	SNV	rs138575228	uncertain significance	Schimke immuno-osseous dysplasia, not provided
	chr1:10326262	["G","A"]	47.002	0.0224193	99.9776	0.070607	0.23222	0.76109	KIF1B	ENSP00000263934.6:p.(Ala897Thr)	missense_variant	SNV	rs142567076	likely benign, uncertain significance	Charcot-Marie-Tooth disease, Charcot-Marie-Tooth disease type 2
	chr2:240758505	["G","A"]	216	0.103029	99.897	-0.033738	0.11096	0.76109	KIF1A		intron_variant, splice_region_variant	SNV	rs200705912	benign, likely benign	Hereditary spastic paraplegia 30, Intellectual disability, autosomal dominant 9, Neuropathy, hereditary sensory, type 2C, not specified
	chr1:17607942	["G","A"]	44.013	0.0209936	99.979	-0.074476	0.24496	0.7611	ARHGEF10L	ENSP00000355060.3:p.(Glu192Lys)	missense_variant	SNV	rs140580322
	chr4:8061052	["G","A"]	128	0.0610541	99.9389	-0.043762	0.14393	0.7611	ABLIM2	ENST00000545242.5:c.678C>T(p.(Ala226=))	splice_region_variant, synonymous_variant	SNV	rs146259565
	chr12:100313530	["A","G"]	39.003	0.0186039	99.9814	0.079099	0.26017	0.76111	SCYL2	ENSP00000489123.1:p.(Met321Val)	missense_variant	SNV	rs146661537
	chr19:54463312	["T","TG"]	44.035	0.0210041	99.979	0.072918	0.23984	0.76111	LENG9	ENSP00000479355.1:p.(Gln72ProfsTer153)	frameshift_variant	insertion	rs544335806
	chr1:85270675	["G","C"]	57	0.0271882	99.9728	0.065437	0.21523	0.76111	BCL10	ENSP00000359612.1:p.(Gln97Glu)	missense_variant	SNV	rs150019339	uncertain significance	Immunodeficiency 37
	chr6:34538458	["G","A"]	370	0.176485	99.8235	-0.025828	0.084955	0.76111	SPDEF		intron_variant, splice_region_variant	SNV	rs182272918
	chr11:6609387	["A","G"]	31.003	0.014788	99.9852	-0.088714	0.29181	0.76112	ILK	ENSP00000299421.3:p.(Asn236Ser)	missense_variant	SNV	rs145571020	likely benign, uncertain significance	Primary familial hypertrophic cardiomyopathy, not provided
	chr5:141192982	["G","C"]	70.005	0.0333914	99.9666	0.059056	0.19425	0.76112	PCDHB10	ENSP00000239446.4:p.(Glu144Gln)	missense_variant	SNV	rs150843032
	chr16:5062511	["C","T"]	367.01	0.175058	99.8249	-0.02585	0.085029	0.76112	C16orf89	ENSP00000417158.3:p.(Arg91His)	missense_variant	SNV	rs35089772
	chr22:50769487	["C","T"]	63.035	0.0300668	99.9699	0.062305	0.20495	0.76113	RABL2B	ENSP00000378958.3:p.(Val158Ile)	missense_variant	SNV	rs142730268
	chr8:43022688	["A","G"]	80.002	0.0381598	99.9618	0.055237	0.1817	0.76113	AC110275.1		NMD_transcript_variant, intron_variant	SNV	rs538996187
	chr3:108381559	["C","A"]	241	0.114953	99.885	0.031992	0.10524	0.76113	MYH15	ENSP00000273353.3:p.(Val1943Phe)	missense_variant, splice_region_variant	SNV	rs201226192	benign	not provided
	chr2:241127273	["C","A"]	32	0.0152635	99.9847	0.08735	0.28735	0.76114	PASK	ENSP00000351475.4:p.(Asp548Tyr)	missense_variant	SNV	rs113857001
	chr5:140797056	["G","A"]	226	0.107799	99.8922	-0.032919	0.10829	0.76114	PCDHA2	ENSP00000431748.1:p.(Val698Met)	missense_variant	SNV	rs151049201
	chr1:2185131	["G","A"]	116	0.0553303	99.9447	-0.045963	0.15121	0.76116	FAAP20		3_prime_UTR_variant, NMD_transcript_variant	SNV	rs143864233
	chr3:134360177	["C","G"]	46	0.0219413	99.9781	-0.072821	0.23958	0.76117	AMOTL2	ENSP00000424765.1:p.(Gln662His)	missense_variant	SNV	rs151045996
	chr2:21142575	["T","C"]	254.03	0.121169	99.8788	0.031003	0.102	0.76117	TDRD15	ENSP00000384376.1:p.(Leu1703Pro)	missense_variant	SNV	rs376629837
	chr20:1393063	["G","A"]	152.02	0.0725113	99.9275	0.040143	0.13208	0.76118	AL136531.2		5_prime_UTR_variant, NMD_transcript_variant	SNV	rs565275461
	chr16:76560193	["T","C"]	524.01	0.249945	99.7501	0.021761	0.071598	0.76118	AC104151.1		NMD_transcript_variant, intron_variant	SNV	rs142641470
	chr6:32183681	["G","A"]	1137	0.542332	99.4577	0.014703	0.048376	0.76118	AGER	ENSP00000364210.4:p.(Arg77Cys)	missense_variant	SNV	rs80096349	benign	not provided
	chr10:133292535	["T","C"]	59.261	0.0282666	99.9717	-0.064293	0.21155	0.7612	TUBGCP2	ENSP00000446093.1:p.(Lys421Arg)	missense_variant	SNV	rs150553293
	chr17:35745848	["T","C"]	113.03	0.0539137	99.9461	-0.046547	0.15317	0.76121	GAS2L2	ENSP00000474529.1:p.(His550Arg)	missense_variant	SNV	rs147247523
	chr11:63764057	["CTCT","C"]	146.08	0.069678	99.9303	-0.040987	0.13488	0.76122	C11orf95	ENSP00000482180.1:p.(Glu527del)	inframe_deletion	deletion	rs563538561
	chr1:183975111	["A","C"]	351.01	0.167427	99.8326	-0.026388	0.086838	0.76122	COLGALT2	ENSP00000354960.4:p.(Ser160Ala)	missense_variant	SNV	rs111467167
	chr15:40295049	["C","T"]	422.01	0.201293	99.7987	0.024189	0.079603	0.76122	PLCB2	ENSP00000260402.3:p.(Arg598His)	missense_variant	SNV	rs8025153
	chr19:15373318	["C","T"]	79	0.0376819	99.9623	-0.055571	0.18288	0.76123	AKAP8	ENSP00000269701.1:p.(Glu132Lys)	missense_variant	SNV	rs117367631
	chr3:37340204	["G","A"]	132.01	0.0629668	99.937	-0.04268	0.14046	0.76123	GOLGA4		intron_variant, splice_region_variant	SNV	rs370053450
	chr10:69208857	["C","A"]	153.01	0.0729835	99.927	-0.039945	0.13146	0.76123	SUPV3L1	ENSP00000352678.4:p.(Ala728Glu)	missense_variant	SNV	rs200900544
	chr1:32864701	["G","A"]	119	0.0567613	99.9432	0.045442	0.14955	0.76124	FNDC5	ENSP00000362570.4:p.(Thr199Ile)	missense_variant	SNV	rs185141197
	chr12:122930069	["T","C"]	147.01	0.0701216	99.9299	0.040751	0.13411	0.76124	ABCB9	ENSP00000394898.2:p.(Lys718Glu)	missense_variant	SNV	rs138175647
	chr19:41966918	["C","T"]	45.006	0.0214672	99.9785	-0.073597	0.24223	0.76125	ATP1A3	ENSP00000411503.1:p.(Arg1115His)	missense_variant	SNV	rs368003751
	chr12:109953140	["G","A"]	52.001	0.0248037	99.9752	-0.068522	0.22552	0.76125	TCHP		3_prime_UTR_variant, NMD_transcript_variant	SNV	rs143106087
	chr7:30875535	["A","G"]	56.002	0.0267121	99.9733	0.06599	0.21718	0.76125	MINDY4	ENSP00000265299.6:p.(Asn617Ser)	missense_variant	SNV	rs376189427
	chr7:30875535	["A","G"]	56.002	0.0267121	99.9733	0.06599	0.21718	0.76125	AC004691.2	ENSP00000421315.2:p.(Asn83Ser)	missense_variant	SNV	rs376189427
	chr7:30875535	["A","G"]	56.002	0.0267121	99.9733	0.06599	0.21718	0.76125	INMT-MINDY4		3_prime_UTR_variant, NMD_transcript_variant	SNV	rs376189427
	chr7:75501535	["G","A"]	148.74	0.0709468	99.9291	0.04065	0.13379	0.76125	SPDYE5	ENSP00000485398.1:p.(Arg310His)	missense_variant	SNV	rs587618059
	chr11:85726362	["T","C"]	42.001	0.0200339	99.98	0.076176	0.25073	0.76126	SYTL2	ENSP00000489269.1:p.(Asp999Gly)	missense_variant	SNV	rs115240923
	chr1:25340533	["G","T"]	73.008	0.0348238	99.9652	-0.057788	0.1902	0.76126	TMEM50A	ENSP00000363478.4:p.(Trp16Leu)	missense_variant	SNV	rs147456847
	chr1:3417945	["C","G"]	49	0.0233723	99.9766	-0.070573	0.23229	0.76127	PRDM16	ENSP00000270722.5:p.(Pro937Ala)	missense_variant	SNV	rs374972823	uncertain significance	Left ventricular noncompaction 8, not provided
	chr5:1064196	["C","T"]	37	0.0176485	99.9824	-0.081195	0.26727	0.76128	SLC12A7	ENSP00000264930.5:p.(Asp832Asn)	missense_variant	SNV	rs200262061
	chr15:84859257	["C","T"]	46.001	0.0219418	99.9781	-0.072786	0.23958	0.76128	ALPK3	ENSP00000258888.5:p.(Arg1480Trp)	missense_variant	SNV	rs201413329	uncertain significance	not provided
	chr8:73293601	["T","A"]	81.01	0.0386406	99.9614	0.054874	0.18063	0.76128	RPL7	ENST00000352983.6:c.12A>T(p.(Val4=))	splice_region_variant, synonymous_variant	SNV	rs149887192
	chr7:150405316	["A","T"]	429.48	0.204856	99.7951	-0.024141	0.079465	0.76128	AC073111.5		5_prime_UTR_variant, splice_region_variant	SNV	rs554879435
	chr20:9444221	["C","A"]	589.03	0.280959	99.719	0.020408	0.067174	0.76128	PLCB4	ENSP00000367762.2:p.(Ser941Tyr)	missense_variant	SNV	rs148347249	benign, likely benign	Auriculocondylar syndrome 2, not provided
	chr5:17486377	["C","G"]	916.33	0.437076	99.5629	-0.016323	0.053728	0.76128	AC106774.10	ENSP00000492752.1:p.(Gln49Glu)	missense_variant	SNV	rs186941323
	chr16:88526809	["C","G"]	106.19	0.0506511	99.9493	0.04752	0.15643	0.76129	ZFPM1		intron_variant, splice_region_variant	SNV	rs370003792
	chr21:46132097	["G","A"]	261.01	0.124498	99.8755	-0.03073	0.10115	0.76129	COL6A2	ENSP00000300527.4:p.(Asp869Asn)	missense_variant	SNV	rs141021828	benign, likely benign	Bethlem myopathy 1, Collagen 6-related myopathy, Myosclerosis, not provided, not specified
	chr1:247949704	["A","G"]	367.29	0.175192	99.8248	0.025862	0.085132	0.76129	OR2L8	ENSP00000485287.1:p.(Met283Val)	missense_variant	SNV	rs147562796
	chrX:341929	["G","T"]	990.01	0.47222	99.5278	0.015917	0.052395	0.76129	PPP2R3B	ENSP00000375080.3:p.(Leu347Ile)	missense_variant, splice_region_variant	SNV	rs190650453
	chr2:202955742	["G","A"]	230	0.109707	99.8903	0.032699	0.10764	0.7613	CARF	ENSP00000384006.2:p.(Arg209His)	missense_variant	SNV	rs34935146
	chr17:18056857	["T","C"]	46.005	0.0219437	99.9781	-0.072775	0.23958	0.76131	GID4	ENSP00000365523.3:p.(Phe254Ser)	missense_variant	SNV	rs200953938
	chr1:201488934	["T","A"]	59.009	0.0281464	99.9719	0.064262	0.21157	0.76132	CSRP1	ENSP00000356275.1:p.(Gln111Leu)	missense_variant	SNV	rs142508597
	chr19:5587737	["C","T"]	218	0.103983	99.896	0.033347	0.10978	0.76132	SAFB2	ENSP00000252542.3:p.(Gly890Glu)	missense_variant	SNV	rs200613061
	chr19:4446515	["C","G"]	53.002	0.0252812	99.9747	0.067868	0.22345	0.76133	UBXN6	ENSP00000301281.5:p.(Arg302Pro)	missense_variant	SNV	rs139717823
	chr4:2305451	["G","C"]	71	0.033866	99.9661	0.058583	0.19288	0.76133	ZFYVE28	ENSP00000290974.2:p.(Arg297Gly)	missense_variant	SNV	rs141242318
	chr19:32980018	["T","C"]	41.006	0.0195593	99.9804	0.077119	0.25393	0.76135	RHPN2	ENSP00000254260.2:p.(Asn680Ser)	missense_variant	SNV	rs147541207
	chr17:75840504	["C","T"]	1089.3	0.51958	99.4804	-0.015102	0.049726	0.76135	UNC13D		intron_variant, splice_region_variant	SNV	rs116229331	benign, likely benign, uncertain significance	Familial hemophagocytic lymphohistiocytosis 3, not provided, not specified
	chr17:75627624	["G","C"]	45.001	0.0214648	99.9785	-0.073564	0.24223	0.76136	RECQL5	ENSP00000317636.5:p.(Ser958Arg)	missense_variant, splice_region_variant	SNV	rs200560792
	chr11:32600809	["A","T"]	141.01	0.0672597	99.9327	-0.04158	0.13692	0.76136	EIF3M	ENSP00000436049.1:p.(Asp307Val)	missense_variant	SNV	rs142909545
	chr17:4898816	["C","G"]	1487	0.709277	99.2907	0.012832	0.042252	0.76136	CHRNE	ENSP00000293780.4:p.(Val468Leu)	missense_variant	SNV	rs139171143	benign, likely benign	Congenital myasthenic syndrome, Congenital myasthenic syndrome 4A, not provided, not specified
	chr8:94380209	["T","A"]	42.001	0.0200339	99.98	-0.076304	0.25126	0.76137	RAD54B	ENSP00000336606.5:p.(Asn728Ile)	missense_variant	SNV	rs775751116
	chr8:94380209	["T","A"]	42.001	0.0200339	99.98	-0.076304	0.25126	0.76137	FSBP	ENSP00000483397.1:p.(Asn544Ile)	missense_variant	SNV	rs775751116
	chr1:19882644	["G","A"]	91.002	0.0434066	99.9566	-0.051754	0.17042	0.76137	OTUD3	ENSP00000364261.3:p.(Gly44Asp)	missense_variant	SNV	rs760142848
	chr19:8089635	["T","G"]	93	0.0443596	99.9556	0.051189	0.16856	0.76137	FBN3	ENSP00000470498.1:p.(Thr2096Pro)	missense_variant	SNV	rs45451694
	chr12:7379089	["T","C"]	52.006	0.0248061	99.9752	-0.068432	0.22535	0.76138	CD163L1	ENSP00000393474.2:p.(Met764Val)	missense_variant	SNV	rs140709251
	chr1:172589040	["C","T"]	73	0.0348199	99.9652	0.057805	0.19036	0.76138	SUCO	ENSP00000356696.4:p.(Arg798Cys)	missense_variant	SNV	rs202045718	uncertain significance	not provided
	chr3:171686693	["G","A"]	108	0.0515144	99.9485	-0.047064	0.15499	0.76138	PLD1	ENSP00000342793.4:p.(Pro620Leu)	missense_variant	SNV	rs140003741	uncertain significance	not provided
	chr9:136983480	["A","G"]	1287.3	0.614023	99.386	0.013801	0.045448	0.76138	AL807752.7		NMD_transcript_variant, intron_variant	SNV	rs199846776
	chr7:967321	["G","C"]	129	0.0615311	99.9385	-0.043561	0.14346	0.76139	COX19		NMD_transcript_variant, intron_variant	SNV	rs553807536
	chr17:44850379	["G","A"]	517	0.246601	99.7534	0.021885	0.072073	0.76139	HIGD1B	ENSP00000468511.1:p.(Asp95Asn)	missense_variant	SNV	rs116300236
	chr17:7384513	["C","A"]	1767	0.842833	99.1572	-0.011735	0.038646	0.76139	TNK1	ENSP00000459799.1:p.(Ala299Asp)	missense_variant	SNV	rs61730812
	chr9:36234098	["C","T"]	50.002	0.0238502	99.9761	-0.069774	0.2298	0.76141	CLTA		NMD_transcript_variant, intron_variant	SNV	rs141814943	likely benign, uncertain significance	GNE myopathy, GNE myopathy, Sialuria, not provided
	chr12:52546513	["A","C"]	128	0.0610541	99.9389	-0.043629	0.14369	0.76141	KRT71		intron_variant, splice_region_variant	SNV	rs200732261
	chr17:2299986	["G","A"]	40.003	0.0190808	99.9809	0.078067	0.25712	0.76142	SMG6	ENSP00000263073.5:p.(Thr256Met)	missense_variant	SNV	rs753866568
	chr3:69118862	["C","T"]	739.03	0.352507	99.6475	-0.018323	0.060349	0.76142	LMOD3	ENSP00000414670.2:p.(Arg498Gln)	missense_variant	SNV	rs116440123	benign, likely benign	Nemaline myopathy 10, not provided
	chr6:32853656	["C","T"]	887	0.423086	99.5769	-0.016745	0.055153	0.76142	TAP1	ENSP00000346206.4:p.(Arg54Gln)	missense_variant	SNV	rs113585939	benign	MHC class I deficiency
	chr17:13016882	["G","A"]	28.025	0.0133675	99.9866	-0.093273	0.30722	0.76143	ELAC2	ENSP00000337445.4:p.(Ser116Phe)	missense_variant	SNV	rs140665334	likely benign, uncertain significance	Combined oxidative phosphorylation defect type 17, not provided
	chr12:7080810	["C","T"]	55.001	0.0262347	99.9738	0.06659	0.21933	0.76143	C1R	ENSP00000444271.3:p.(Val628Ile)	missense_variant	SNV	rs766667537
	chr4:185471670	["T","C"]	66.055	0.0315073	99.9685	-0.060797	0.20025	0.76143	CCDC110		intron_variant, splice_region_variant	SNV	rs371504702
	chr16:29816362	["G","A"]	75	0.0357739	99.9642	0.056995	0.18773	0.76144	AC009133.6		NMD_transcript_variant, intron_variant	SNV	rs776365585
	chr8:143921161	["T","C"]	210	0.100167	99.8998	-0.034185	0.1126	0.76144	PLEC	ENSP00000323856.4:p.(Lys3024Arg)	missense_variant	SNV	rs201655861	likely benign, uncertain significance	Autosomal recessive limb-girdle muscular dystrophy type 2Q, Epidermolysis bullosa simplex 5B, with muscular dystrophy, Epidermolysis bullosa simplex 5C, with pyloric atresia, Epidermolysis bullosa simplex with nail dystrophy, Epidermolysis bullosa simplex, Ogna type, not provided, not specified
	chr11:32613533	["A","C"]	246.02	0.117348	99.8827	-0.031487	0.10372	0.76144	CCDC73	ENSP00000335325.5:p.(Ser929Ala)	missense_variant	SNV	rs183956425
	chr3:44830017	["C","T"]	718.14	0.342542	99.6575	0.0185	0.060937	0.76144	KIF15	ENSP00000324020.4:p.(Ser997Leu)	missense_variant	SNV	rs74491662
	chr19:44033119	["G","A"]	59.001	0.0281426	99.9719	-0.064256	0.21166	0.76145	AC067968.1		NMD_transcript_variant, intron_variant	SNV	rs983566982
	chr1:8330671	["G","A"]	120	0.0572383	99.9428	-0.045054	0.14841	0.76145	SLC45A1	ENSP00000418096.2:p.(Gly427Asp)	missense_variant	SNV	rs199862899	uncertain significance	Intellectual disability, Seizure
	chr22:21694974	["C","T"]	511	0.24374	99.7563	-0.021876	0.07206	0.76145	PPIL2	ENSP00000486725.1:p.(Pro457Leu)	missense_variant	SNV	rs141406819
	chr19:48115684	["C","T"]	34.002	0.0162185	99.9838	0.084664	0.27889	0.76146	LIG1	ENSP00000263274.6:p.(Glu909Lys)	missense_variant	SNV	rs144236881
	chr16:3356185	["T","C"]	53.002	0.0252812	99.9747	-0.067799	0.22334	0.76146	OR2C1	ENSP00000307726.2:p.(Leu82Pro)	missense_variant	SNV	rs149625259
	chr19:40705171	["G","T"]	643	0.306702	99.6933	-0.019822	0.065298	0.76146	COQ8B	ENSP00000315118.3:p.(Phe167Leu)	missense_variant	SNV	rs55793080	benign	not provided, not specified
	chr5:179113997	["C","A"]	28.001	0.0133561	99.9866	0.093316	0.30742	0.76147	ADAMTS2	ENSP00000251582.7:p.(Gly1169Val)	missense_variant	SNV	rs117187367	benign	Ehlers-Danlos syndrome, dermatosparaxis type, not provided
	chr18:8784375	["G","A"]	463	0.220844	99.7792	0.022866	0.075328	0.76147	MTCL1	ENSP00000305027.11:p.(Met781Ile)	missense_variant	SNV	rs114624229
	chr10:103379720	["G","A"]	1065.1	0.508037	99.492	0.015178	0.050001	0.76147	TAF5	ENSP00000358854.3:p.(Ser409Asn)	missense_variant	SNV	rs142451092	not provided	not provided
	chr6:3123712	["CA","C"]	93.002	0.0443606	99.9556	-0.051232	0.16878	0.76148	BPHL	ENSP00000369739.5:p.(Gln55ArgfsTer16)	frameshift_variant	deletion	rs568248216
	chr4:121329584	["AT","A"]	313.09	0.149339	99.8507	0.027959	0.092111	0.76148	QRFPR	ENSP00000377948.2:p.(Asn342MetfsTer10)	frameshift_variant	deletion	rs545337361	not provided	not provided
	chr5:129461456	["C","T"]	518.11	0.247131	99.7529	-0.021808	0.071851	0.7615	ADAMTS19	ENSP00000274487.5:p.(Pro149Leu)	missense_variant	SNV	rs563241485
	chr11:27055438	["G","C"]	65.005	0.0310064	99.969	-0.061176	0.20158	0.76152	BBOX1	ENSP00000435781.1:p.(Cys3Ser)	missense_variant	SNV	rs148033507
	chr1:169376843	["G","C"]	82.002	0.0391138	99.9609	-0.054487	0.17953	0.76152	BLZF1	ENSP00000327541.2:p.(Gly111Ala)	missense_variant	SNV	rs142091756
	chr8:37835307	["C","G"]	59.001	0.0281426	99.9719	0.064244	0.21169	0.76153	ADGRA2	ENSP00000406367.2:p.(Pro581Arg)	missense_variant	SNV	rs148475803
	chr2:98162911	["C","T"]	29	0.0138326	99.9862	0.091598	0.30185	0.76154	VWA3B	ENSP00000417955.1:p.(Thr350Met)	missense_variant	SNV	rs374632376	likely benign	not provided
	chr1:979132	["G","A"]	62.001	0.0295736	99.9704	0.062686	0.20657	0.76154	PERM1	ENSP00000414022.3:p.(Ser633Phe)	missense_variant	SNV	rs544500813
	chr1:236208076	["G","T"]	721.01	0.343911	99.6561	-0.018395	0.060618	0.76154	GPR137B	ENSP00000355551.3:p.(Gly373Val)	missense_variant	SNV	rs149518435
	chr17:81229164	["G","A"]	52.408	0.0249979	99.975	0.068471	0.22565	0.76155	TEPSIN	ENSP00000490393.1:p.(Arg516Trp)	missense_variant	SNV	rs146426214
	chr19:57942630	["C","T"]	65.002	0.031005	99.969	0.061221	0.20175	0.76155	ZNF256	ENSP00000282308.2:p.(Asp60Asn)	missense_variant	SNV	rs144145890
	chr9:104527104	["C","T"]	45.002	0.0214653	99.9785	0.073501	0.24223	0.76156	OR13C4	ENSP00000277216.3:p.(Val36Ile)	missense_variant	SNV	rs202207863
	chr17:50699639	["T","G"]	197.04	0.0939852	99.906	-0.035162	0.11588	0.76156	ANKRD40	ENSP00000285243.6:p.(Thr180Pro)	missense_variant	SNV	rs181022854
	chr5:138291962	["G","C"]	540.05	0.257596	99.7424	-0.021395	0.070508	0.76156	CDC25C		intron_variant, splice_region_variant	SNV	rs11567989
	chr17:43092507	["C","T"]	219.01	0.104465	99.8955	-0.033435	0.1102	0.76157	BRCA1	ENSP00000350283.3:p.(Met1008Ile)	missense_variant	SNV	rs1800704	benign, likely benign	Breast-ovarian cancer, familial, susceptibility to, 1, Hereditary breast ovarian cancer syndrome, Hereditary cancer-predisposing syndrome, not provided, not specified
	chr10:96982331	["T","C"]	1312.2	0.6259	99.3741	-0.013728	0.045244	0.76157	LCOR	ENSP00000490116.2:p.(Leu624Pro)	missense_variant	SNV	rs7082522
	chr4:68337172	["TTCC","T"]	196.52	0.0937372	99.9063	-0.035283	0.11629	0.76158	YTHDC1	ENSP00000463982.1:p.(Glu249del)	inframe_deletion	deletion	rs764323977
	chr4:109869975	["C","T"]	663.02	0.316251	99.6837	0.01926	0.06348	0.76158	LRIT3	ENSP00000469759.1:p.(Ser409Phe)	missense_variant	SNV	rs77966848	benign	not provided
	chr19:44916348	["G","A"]	37.005	0.0176508	99.9823	-0.081126	0.26739	0.76159	APOC1	ENSP00000467368.1:p.(Gly73Arg)	missense_variant	SNV	rs375519463
	chr1:65610029	["G","A"]	94.001	0.0448371	99.9552	-0.05086	0.16765	0.7616	LEPR	ENSP00000330393.6:p.(Arg612His)	missense_variant	SNV	rs144159890	likely pathogenic	LEPR-Related Disorders, not provided
	chr9:130893699	["G","A"]	311	0.148342	99.8517	0.028058	0.092483	0.7616	QRFP	ENSP00000485512.1:p.(Pro47Leu)	missense_variant	SNV	rs150722692
	chr14:19876421	["G","A"]	1157.4	0.552063	99.4479	-0.014585	0.048075	0.7616	OR4K2	ENSP00000493007.1:p.(Asp52Asn)	missense_variant	SNV	rs116972349
	chr19:51490648	["G","A"]	43	0.0205104	99.9795	-0.075243	0.24802	0.76161	CEACAM18	ENSP00000379738.4:p.(Arg384Lys)	missense_variant	SNV	rs780772037
	chr17:41189991	["AC","A"]	47.09	0.0224612	99.9775	-0.071904	0.23702	0.76161	KRTAP9-1	ENSP00000381488.1:p.(Cys37ValfsTer146)	frameshift_variant	deletion	rs781691722
	chr20:45368492	["A","G"]	441.09	0.210394	99.7896	0.023589	0.077757	0.76161	SYS1-DBNDD2		NMD_transcript_variant, intron_variant	SNV	rs115999939
	chr7:27095691	["GTGGCGA","G"]	62.178	0.029658	99.9703	0.06261	0.20639	0.76162	HOXA1	ENSP00000343246.4:p.(Arg73_His74del)	inframe_deletion	deletion	rs767586523
	chr11:60529397	["G","GTTC"]	73.343	0.0349835	99.965	-0.05778	0.19047	0.76162	MS4A13	ENSP00000367428.2:p.(Phe115dup)	inframe_insertion	insertion	rs760886136
	chr9:122800403	["C","T"]	109	0.0519914	99.948	-0.047308	0.15595	0.76162	OR1K1	ENSP00000277309.2:p.(Ser94Leu)	missense_variant	SNV	rs148103972
	chr3:138457577	["G","A"]	187	0.0891963	99.9108	0.036081	0.11894	0.76162	ESYT3	ENSP00000374218.4:p.(Val172Ile)	missense_variant	SNV	rs150550932
	chr8:144056447	["G","A"]	443.02	0.211314	99.7887	0.023479	0.077398	0.76162	OPLAH	ENSP00000480476.1:p.(Arg641Cys)	missense_variant	SNV	rs150735438	benign	not provided
	chr6:32097990	["T","C"]	45.006	0.0214672	99.9785	0.073477	0.24223	0.76164	TNXB	ENSP00000364393.3:p.(Gln70Arg)	missense_variant	SNV	rs199581373	uncertain significance	not provided
	chr11:126205684	["T","C"]	1148	0.547579	99.4524	0.014776	0.048717	0.76165	RPUSD4		intron_variant, splice_region_variant	SNV	rs113609956
	chr12:48759311	["G","A"]	185	0.0882423	99.9118	-0.03627	0.11959	0.76166	TEX49	ENSP00000489652.1:p.(Arg61Gln)	missense_variant	SNV	rs143689159
	chr17:17796739	["A","G"]	1098	0.52373	99.4763	0.015063	0.049663	0.76166	RAI1	ENSP00000323074.4:p.(Glu1264Gly)	missense_variant	SNV	rs61746214	benign	History of neurodevelopmental disorder, not provided, not specified
	chr19:23933284	["A","C"]	59.206	0.0282404	99.9718	0.064214	0.21173	0.76167	ZNF726	ENSP00000317125.7:p.(Ile390Leu)	missense_variant	SNV	rs529676702
	chr7:149724742	["G","A"]	1043	0.497496	99.5025	-0.015427	0.050864	0.76167	KRBA1	ENSP00000418647.3:p.(Ser374Asn)	missense_variant	SNV	rs73725568
	chr2:178652529	["G","A"]	30.004	0.0143115	99.9857	0.090057	0.29695	0.76168	TTN	ENSP00000467141.1:p.(Pro13019Leu)	missense_variant	SNV	rs763845436	likely benign, uncertain significance	Arrhythmogenic right ventricular cardiomyopathy, Autosomal recessive limb-girdle muscular dystrophy type 2J, Dilated cardiomyopathy 1G, not provided
	chr12:56643443	["A","G"]	65.006	0.0310069	99.969	0.061253	0.20197	0.76168	ATP5F1B	ENSP00000262030.3:p.(Ile251Thr)	missense_variant	SNV	rs138308594
	chr19:43081052	["G","C"]	64.056	0.0305538	99.9694	-0.059773	0.1971	0.76169	PSG2	ENSP00000385706.1:p.(Gln87Glu)	missense_variant	SNV	rs377465339
	chr1:248022851	["C","T"]	120	0.0572383	99.9428	0.045075	0.14863	0.76169	OR2L5	ENSP00000347428.1:p.(Arg302Ter)	stop_gained	SNV	rs545040643
	chr16:88577296	["C","T"]	146	0.0696399	99.9304	0.040278	0.13282	0.76169	ZC3H18	ENSP00000416951.2:p.(Pro58Leu)	missense_variant	SNV	rs200921944
	chr22:30386647	["G","A"]	33.001	0.015741	99.9843	0.085837	0.28305	0.7617	RNF215	ENSP00000371800.3:p.(Pro133Leu)	missense_variant	SNV	rs368123185
	chr11:6482682	["T","C"]	67.008	0.0319618	99.968	0.060209	0.19855	0.7617	AC084337.2		NMD_transcript_variant, intron_variant	SNV	rs747390668
	chr11:67664449	["T","C"]	207.02	0.0987455	99.9013	-0.03424	0.11291	0.7617	ALDH3B2	ENSP00000431595.1:p.(Ile274Val)	missense_variant	SNV	rs115653824
	chr5:66025492	["A","C"]	251.02	0.119733	99.8803	-0.031277	0.10314	0.76171	ERBIN	ENSP00000426632.1:p.(Asn277Thr)	missense_variant	SNV	rs74362544	likely benign	not provided
	chr19:11546694	["C","T"]	282.01	0.134515	99.8655	0.029357	0.096817	0.76172	CNN1	ENSP00000252456.1:p.(Pro69Ser)	missense_variant	SNV	rs188693039
	chr1:117623925	["G","A"]	73.002	0.0348209	99.9652	-0.057732	0.1904	0.76173	FAM46C	ENSP00000358458.3:p.(Val353Ile)	missense_variant	SNV	rs74114325
	chr8:130118216	["C","T"]	101	0.0481755	99.9518	-0.04862	0.16036	0.76174	ASAP1	ENSP00000429900.1:p.(Val609Ile)	missense_variant	SNV	rs141017948
	chr16:2462727	["G","A"]	566.03	0.269988	99.73	-0.020874	0.068848	0.76174	TEDC2	ENSP00000355022.4:p.(Arg320His)	missense_variant	SNV	rs114328627
	chr12:52652085	["G","A"]	695.03	0.331519	99.6685	0.018704	0.061689	0.76174	KRT2	ENSP00000310861.3:p.(Arg20Trp)	missense_variant	SNV	rs141817495	benign	Ichthyosis bullosa of Siemens, not provided
	chr1:11134410	["C","A"]	73	0.0348199	99.9652	0.05776	0.19051	0.76175	MTOR	ENSP00000354558.4:p.(Gln1729His)	missense_variant	SNV	rs140288227	benign, likely benign	not provided
	chr7:44582121	["C","G"]	202	0.0963511	99.9036	-0.034702	0.11446	0.76176	TMED4	ENSP00000404042.2:p.(Gly29Ala)	missense_variant	SNV	rs143175119
	chr1:231019991	["C","T"]	147	0.0701169	99.9299	-0.040733	0.13437	0.76178	FAM89A	ENSP00000355614.4:p.(Asp143Asn)	missense_variant	SNV	rs61740910
	chr21:37493131	["A","G"]	182.2	0.0869067	99.9131	-0.036341	0.11988	0.76178	DYRK1A	ENSP00000381932.2:p.(Thr356Ala)	missense_variant	SNV	rs145857775	benign	DYRK1A-related intellectual disability syndrome, History of neurodevelopmental disorder, not specified
	chr21:42493049	["C","A"]	50	0.0238493	99.9762	0.069658	0.22979	0.76179	RSPH1	ENSP00000291536.3:p.(Glu29Ter)	stop_gained	SNV	rs138320978	pathogenic	Kartagener syndrome, Primary ciliary dyskinesia, Primary ciliary dyskinesia 24
	chr2:178548259	["C","G"]	51.002	0.0243272	99.9757	0.06904	0.22776	0.76179	TTN	ENSP00000467141.1:p.(Val31123Leu)	missense_variant	SNV	rs202096200	likely benign, uncertain significance	Autosomal recessive limb-girdle muscular dystrophy type 2J, Dilated cardiomyopathy 1G, not provided, not specified
	chr12:1112269	["A","G"]	80.003	0.0381603	99.9618	-0.05509	0.18174	0.7618	ERC1	ENSP00000442739.2:p.(Lys458Glu)	missense_variant	SNV	rs150360885
	chr14:39240565	["G","A"]	47.001	0.0224188	99.9776	-0.071886	0.23719	0.76183	CTAGE5	ENSP00000491014.1:p.(Gly85Glu)	missense_variant	SNV	rs143404451
	chr1:197101823	["C","A"]	49.006	0.0233751	99.9766	0.070353	0.23213	0.76183	ASPM	ENSP00000356379.4:p.(Lys2476Asn)	missense_variant	SNV	rs200654820	likely benign, uncertain significance	Microcephaly 5, primary, autosomal recessive, not provided
	chr19:36750460	["C","T"]	55	0.0262342	99.9738	-0.066409	0.21911	0.76183	ZNF850	ENSP00000464976.1:p.(Glu194Lys)	missense_variant	SNV	rs536192429
	chr14:20699768	["A","T"]	119.01	0.056766	99.9432	0.045252	0.14931	0.76183	RNASE4	ENSP00000452245.1:p.(Ile133Phe)	missense_variant	SNV	rs112970813
	chr6:109466273	["C","T"]	631.01	0.300983	99.699	-0.019623	0.064747	0.76183	ZBTB24	ENSP00000230122.3:p.(Asp558Asn)	missense_variant	SNV	rs61731736	benign, likely benign	Immunodeficiency-centromeric instability-facial anomalies syndrome 2, not provided
	chr17:44352471	["G","C"]	1310	0.624851	99.3751	0.013879	0.045793	0.76183	GRN	ENSP00000053867.2:p.(Gly515Ala)	missense_variant	SNV	rs25647	benign, likely benign	Grn-related frontotemporal lobar degeneration with Tdp43 inclusions, Grn-related frontotemporal lobar degeneration with Tdp43 inclusions, Neuronal ceroid lipofuscinosis 11, Seizure, not provided, not specified
	chr1:231722703	["G","A"]	79.038	0.0377	99.9623	-0.055501	0.18313	0.76184	TSNAX-DISC1		NMD_transcript_variant, intron_variant	SNV	rs112770829
	chr2:21006931	["G","T"]	94.003	0.0448381	99.9552	0.0509	0.16795	0.76184	APOB	ENSP00000233242.1:p.(Leu3313Ile)	missense_variant	SNV	rs146687604	likely benign, uncertain significance	Familial hypercholesterolemia, Familial hypobetalipoproteinemia 1, Hypercholesterolemia, autosomal dominant, type B, Hypercholesterolemia, autosomal dominant, type B, not provided
	chr5:32087967	["A","G"]	136.03	0.0648843	99.9351	0.042248	0.13941	0.76184	PDZD2	ENSP00000402033.1:p.(Ile1507Val)	missense_variant	SNV	rs141428152
	chr16:2286806	["C","T"]	207	0.098736	99.9013	0.034361	0.11338	0.76184	ABCA3	ENSP00000301732.5:p.(Val1056Ile)	missense_variant	SNV	rs34671771	benign	not provided
	chr8:28385405	["C","CCA"]	192.05	0.0916051	99.9084	-0.035455	0.11699	0.76185	FBXO16		NMD_transcript_variant, intron_variant	insertion	rs975026768
	chr8:143324004	["C","G"]	549.01	0.26187	99.7381	-0.021087	0.069582	0.76186	TOP1MT	ENSP00000328835.3:p.(Asp319His)	missense_variant	SNV	rs143769145	uncertain significance	not provided
	chr2:168860825	["C","T"]	289	0.137849	99.8622	-0.029015	0.095751	0.76187	NOSTRIN	ENSP00000402140.2:p.(Arg461Trp)	missense_variant	SNV	rs143019304	likely benign	not provided
	chr14:94487499	["G","A"]	753.01	0.359175	99.6408	-0.017996	0.059388	0.76188	SERPINA12		intron_variant, splice_region_variant	SNV	rs200583511
	chr12:57524713	["C","T"]	69.001	0.0329125	99.9671	-0.059303	0.19572	0.76189	MBD6		intron_variant, splice_region_variant	SNV	rs183250746
	chr11:3227998	["C","T"]	120	0.0572383	99.9428	0.045025	0.1486	0.76189	MRGPRE	ENSP00000374482.6:p.(Val268Ile)	missense_variant	SNV	rs199803545
	chr2:219484434	["T","A"]	202.11	0.0964035	99.9036	-0.03467	0.11442	0.76189	SPEG	ENSP00000311684.7:p.(Ile2324Asn)	missense_variant	SNV	rs201170917	uncertain significance	Myopathy, centronuclear, 5, not provided
	chr8:27430997	["C","A"]	842	0.401622	99.5984	0.016967	0.055996	0.76189	PTK2B	ENSP00000380638.1:p.(Thr264Asn)	missense_variant	SNV	rs61738530	likely benign	not provided
	chr6:84763965	["C","G"]	64.001	0.0305275	99.9695	0.061574	0.20322	0.7619	TBX18	ENSP00000358677.4:p.(Ala73Pro)	missense_variant	SNV	rs556991020
	chr1:215728050	["C","T"]	136	0.06487	99.9351	0.042347	0.13976	0.7619	USH2A	ENSP00000305941.3:p.(Val4016Met)	missense_variant	SNV	rs138803855	benign, likely benign, uncertain significance	not provided, not specified
	chr17:78120836	["C","T"]	746.01	0.355836	99.6442	0.018067	0.059629	0.7619	TMC6		intron_variant, splice_region_variant	SNV	rs117553598	benign, likely benign	Epidermodysplasia verruciformis, not provided
	chr17:63943066	["C","T"]	41	0.0195564	99.9804	-0.076901	0.25382	0.76191	SCN4A	ENSP00000396320.1:p.(Val1350Met)	missense_variant	SNV	rs200274258	benign, likely benign, uncertain significance	Congenital myasthenic syndrome 16, Familial hyperkalemic periodic paralysis, Hypokalemic periodic paralysis, type 2, Paramyotonia congenita of Von Eulenburg, Potassium-aggravated myotonia, not provided
	chr9:133457958	["C","T"]	41	0.0195564	99.9804	0.076888	0.25377	0.76191	ADAMTS13	ENSP00000360997.3:p.(Ser1314Leu)	missense_variant	SNV	rs142060916	likely benign, not provided	Upshaw-Schulman syndrome, not provided
	chr17:63420121	["AGCCACCGCC","A"]	65.002	0.031005	99.969	-0.061071	0.20157	0.76191	TANC2	ENSP00000374171.4:p.(Pro1393_Pro1395del)	inframe_deletion	deletion	rs566549017
	chr10:131093175	["C","T"]	52.001	0.0248037	99.9752	0.068267	0.22534	0.76193	TCERG1L	ENSP00000357631.4:p.(Arg583Gln)	missense_variant	SNV	rs200682392
	chr9:92250219	["C","T"]	71	0.033866	99.9661	0.058481	0.19304	0.76193	IARS	ENSP00000364794.3:p.(Val834Met)	missense_variant	SNV	rs147625263
	chr20:35627359	["T","C"]	44.033	0.0210031	99.979	-0.074364	0.24548	0.76194	CPNE1	ENSP00000317257.5:p.(Tyr391Cys)	missense_variant	SNV	rs138915422
	chr17:37621281	["G","A"]	61.003	0.0290975	99.9709	-0.063037	0.20809	0.76194	DDX52		intron_variant, splice_region_variant	SNV	rs371624202
	chr4:94252777	["C","T"]	2175.2	1.03754	98.9625	-0.010625	0.035075	0.76194	SMARCAD1	ENSP00000351947.4:p.(Pro351Ser)	missense_variant	SNV	rs139839410	benign	not provided
	chr1:152220920	["TAGACTTGTGTTGACTAAAGCCAGAAGACTGGCCTGAGCC","T"]	37.02	0.017658	99.9823	-0.080914	0.26711	0.76195	HRNR	ENSP00000357791.2:p.(Gly224_Ser236del)	inframe_deletion	deletion	rs747369317
	chr17:75926086	["G","C"]	42	0.0200334	99.98	-0.075953	0.25073	0.76195	FBF1	ENSP00000490726.1:p.(Pro271Arg)	missense_variant	SNV	rs201197761
	chr20:62327235	["G","A"]	143	0.0682089	99.9318	-0.041189	0.13597	0.76195	LAMA5	ENSP00000252999.3:p.(Arg1704Trp)	missense_variant, splice_region_variant	SNV	rs138627467
	chr14:47674744	["C","G"]	2152.5	1.02671	98.9733	-0.010729	0.035418	0.76195	MDGA2	ENSP00000382178.4:p.(Gly18Ala)	missense_variant	SNV	rs148872701
	chr2:219531906	["C","T"]	32	0.0152635	99.9847	0.087011	0.28725	0.76196	ASIC4		intron_variant, splice_region_variant	SNV	rs182222107
	chr11:126265797	["C","T"]	91	0.0434057	99.9566	-0.051614	0.17039	0.76196	SRPRA	ENSP00000328023.5:p.(Val360Ile)	missense_variant	SNV	rs11539390
	chr15:69038988	["A","G"]	136.01	0.0648748	99.9351	0.042226	0.13941	0.76197	NOX5	ENST00000388866.7:c.1503A>G(p.(Lys501=))	splice_region_variant, synonymous_variant	SNV	rs142475179
	chr14:89162698	["C","T"]	74	0.0352969	99.9647	0.057241	0.18899	0.76198	FOXN3	ENSP00000343288.4:p.(Asp397Asn)	missense_variant	SNV	rs149344132
	chr17:1724976	["G","C"]	49	0.0233723	99.9766	-0.070308	0.23214	0.76199	WDR81	ENSP00000386609.1:p.(Gly6Ala)	missense_variant	SNV	rs879770324
	chr2:178569393	["G","T"]	75.002	0.0357749	99.9642	0.056835	0.18767	0.76201	TTN	ENSP00000467141.1:p.(Thr25580Lys)	missense_variant	SNV	rs56372592	benign, likely benign, uncertain significance	Autosomal recessive limb-girdle muscular dystrophy type 2J, Autosomal recessive limb-girdle muscular dystrophy type 2J, Cardiomyopathy, Dilated cardiomyopathy 1G, Dilated cardiomyopathy 1G, Early-onset myopathy with fatal cardiomyopathy, Myopathy, myofibrillar, 9, with early respiratory failure, Tibial muscular dystrophy, not provided, not specified
	chr22:37144145	["G","C"]	533.01	0.254238	99.7458	0.021483	0.070938	0.76201	IL2RB	ENSP00000216223.5:p.(Leu10Val)	missense_variant	SNV	rs57770674	benign	not provided
	chr12:100390997	["C","A"]	1280	0.610541	99.3895	0.013838	0.045694	0.76201	SLC17A8		intron_variant, splice_region_variant	SNV	rs11568531	benign	Autosomal dominant nonsyndromic hearing loss 25, not provided, not specified
	chr6:159036002	["T","C"]	23.001	0.0109711	99.989	-0.10383	0.34288	0.76202	TAGAP	ENSP00000356033.3:p.(His674Arg)	missense_variant	SNV	rs148570036
	chr11:44058361	["C","T"]	49	0.0233723	99.9766	-0.07035	0.23231	0.76202	ACCSL	ENSP00000368109.1:p.(Arg458Trp)	missense_variant	SNV	rs372214310
	chr12:27488534	["G","A"]	64.01	0.0305318	99.9695	-0.061577	0.20333	0.76202	SMCO2	ENSP00000387617.1:p.(Gly196Glu)	missense_variant	SNV	rs186554621
	chr2:178780124	["A","G"]	75.004	0.0357758	99.9642	0.056832	0.18767	0.76202	TTN	ENSP00000467141.1:p.(Val1202Ala)	missense_variant	SNV	rs150667217	benign, likely benign, uncertain significance	Autosomal recessive limb-girdle muscular dystrophy type 2J, Autosomal recessive limb-girdle muscular dystrophy type 2J, Cardiomyopathy, Dilated cardiomyopathy 1G, Dilated cardiomyopathy 1G, Early-onset myopathy with fatal cardiomyopathy, Myopathy, myofibrillar, 9, with early respiratory failure, Tibial muscular dystrophy, not provided, not specified
	chr16:68123027	["C","T"]	777.01	0.370622	99.6294	-0.01785	0.058945	0.76202	NFATC3	ENSP00000300659.5:p.(Pro382Ser)	missense_variant	SNV	rs2230095
	chr1:154205607	["G","A"]	44.001	0.0209878	99.979	0.074196	0.24502	0.76203	C1orf189	ENSP00000357511.3:p.(Thr22Met)	missense_variant	SNV	rs144170950
	chr15:57706929	["G","T"]	64	0.0305271	99.9695	0.061585	0.20337	0.76203	POLR2M	ENSP00000299638.3:p.(Lys29Asn)	missense_variant	SNV	rs143786017
	chr13:102731008	["T","A"]	248.02	0.118302	99.8817	0.031391	0.10367	0.76204	CCDC168	ENSP00000320232.3:p.(Lys6563Asn)	missense_variant	SNV	rs145509688
	chr19:52116724	["C","T"]	52	0.0248032	99.9752	0.06823	0.22534	0.76205	ZNF616	ENSP00000471000.1:p.(Arg147His)	missense_variant	SNV	rs143649418
	chr15:28213970	["G","A"]	56.001	0.0267117	99.9733	0.065873	0.21755	0.76205	HERC2	ENST00000261609.11:c.6558C>T(p.(Ala2186=))	splice_region_variant, synonymous_variant	SNV	rs559761830	likely benign	not provided
	chr3:184241851	["C","G"]	450	0.214643	99.7854	-0.023338	0.077076	0.76205	VWA5B2	ENSP00000398688.2:p.(Ala1181Gly)	missense_variant	SNV	rs147409144
	chr2:26440481	["C","T"]	1453.1	0.693108	99.3069	-0.012977	0.04286	0.76205	DRC1	ENSP00000288710.2:p.(Thr331Ile)	missense_variant	SNV	rs143181834	benign, likely benign	Primary ciliary dyskinesia, not provided
	chr19:35119384	["A","G"]	2198.5	1.04865	98.9513	-0.010568	0.034901	0.76205	FXYD3	ENSP00000473929.1:p.(Lys60Arg)	missense_variant	SNV	rs62120434
	chr12:21373433	["T","C"]	63.004	0.030052	99.9699	0.061993	0.20475	0.76206	IAPP		splice_donor_variant	SNV	rs138036034
	chr16:30768394	["C","T"]	65.001	0.0310045	99.969	0.061032	0.20158	0.76206	RNF40	ENSP00000325677.6:p.(Arg615Trp)	missense_variant	SNV	rs140772506
	chr7:93219374	["C","T"]	65.001	0.0310045	99.969	0.06108	0.20173	0.76206	HEPACAM2	ENSP00000390204.2:p.(Val76Ile)	missense_variant	SNV	rs142784565
	chr22:40264852	["A","G"]	284.01	0.135469	99.8645	-0.029228	0.096533	0.76206	TNRC6B	ENSP00000401946.2:p.(Thr208Ala)	missense_variant	SNV	rs182075968
	chr19:34594512	["C","T"]	50	0.0238493	99.9762	-0.069628	0.22997	0.76207	SCGB2B2	ENSP00000469876.1:p.(Val18Ile)	missense_variant	SNV	rs138254432
	chr16:67881381	["C","T"]	101	0.0481755	99.9518	-0.048972	0.16175	0.76207	EDC4	ENSP00000351811.5:p.(Ser918Leu)	missense_variant	SNV	rs149541951
	chr11:83285959	["T","C"]	1293.3	0.616885	99.3831	0.013717	0.045305	0.76207	CCDC90B	ENSP00000434724.1:p.(Gln5Arg)	missense_variant	SNV	rs144749516
	chr2:151679792	["T","C"]	111.03	0.0529597	99.947	-0.046802	0.15459	0.76208	NEB	ENSP00000484342.1:p.(Lys1062Glu)	missense_variant	SNV	rs192117840	likely benign	Nemaline myopathy 2
	chr20:25213266	["G","A"]	267.01	0.12736	99.8726	0.030261	0.099954	0.76208	ENTPD6	ENSP00000365840.4:p.(Ala153Thr)	missense_variant	SNV	rs148854982
	chr4:69108256	["T","A"]	49.004	0.0233742	99.9766	-0.070276	0.23214	0.76209	UGT2B7	ENSP00000304811.7:p.(Val415Glu)	missense_variant	SNV	rs144232904
	chr10:133560102	["T","C"]	181.01	0.0863391	99.9137	0.036718	0.12129	0.76209	SYCE1	ENSP00000341282.5:p.(Lys42Arg)	missense_variant	SNV	rs142473685
	chr17:3585738	["C","T"]	234	0.111615	99.8884	-0.032287	0.10665	0.76209	AC027796.3		3_prime_UTR_variant, NMD_transcript_variant	SNV	rs200748091
	chr15:78629181	["G","A"]	736.01	0.351066	99.6489	-0.018297	0.060438	0.7621	CHRNB4	ENSP00000261751.3:p.(Thr375Ile)	missense_variant	SNV	rs61737499	benign	not provided
	chr16:30381844	["A","G"]	78.041	0.0372244	99.9628	0.055754	0.18419	0.76212	45536	ENSP00000324511.4:p.(Val121Ala)	missense_variant	SNV	rs148720173
	chr2:68813279	["T","C"]	552.06	0.263325	99.7367	-0.020991	0.069346	0.76212	ARHGAP25		intron_variant, splice_region_variant	SNV	rs114063280	benign	not provided
	chr20:57561208	["G","C"]	71.001	0.0338664	99.9661	-0.058426	0.19303	0.76214	PCK1		intron_variant, splice_region_variant	SNV	rs143282113
	chr9:133460160	["C","A"]	112	0.0534224	99.9466	-0.046084	0.15225	0.76214	CACFD1	ENSP00000440832.1:p.(Arg32Ser)	missense_variant	SNV	rs199903701
	chr19:1466062	["A","G"]	116	0.0553303	99.9447	-0.045678	0.15094	0.76217	APC2	ENSP00000233607.2:p.(Ser921Gly)	missense_variant	SNV	rs201308289	uncertain significance	not provided
	chr18:69947438	["T","TAA"]	115.07	0.0548867	99.9451	-0.045899	0.15167	0.76218	CD226		intron_variant, splice_region_variant	insertion	rs3214811
	chr14:70167570	["T","C"]	93.015	0.0443668	99.9556	0.050561	0.16708	0.76219	SLC8A3	ENSP00000370669.2:p.(Ile285Val)	missense_variant	SNV	rs143972110
	chr12:54499410	["C","T"]	49.001	0.0233728	99.9766	-0.070242	0.23214	0.7622	NCKAP1L	ENSP00000293373.6:p.(Pro53Leu)	missense_variant	SNV	rs201460980
	chr1:22601731	["G","A"]	52.004	0.0248052	99.9752	0.068207	0.22541	0.7622	EPHA8	ENSP00000166244.3:p.(Arg1003Gln)	missense_variant	SNV	rs374170042
	chr22:31621366	["C","A"]	54.002	0.0257582	99.9742	0.066916	0.22114	0.7622	PISD	ENSP00000391739.2:p.(Arg222Leu)	missense_variant	SNV	rs199747774	uncertain significance	not provided
	chr11:124887784	["G","A"]	79.001	0.0376823	99.9623	-0.054134	0.1789	0.7622	ROBO4	ENSP00000304945.3:p.(Arg669Trp)	missense_variant	SNV	rs199554824
	chr12:193333	["G","A"]	49	0.0233723	99.9766	-0.070241	0.23213	0.76221	SLC6A12	ENSP00000352702.4:p.(Arg492Trp)	missense_variant	SNV	rs141848384
	chr3:130634614	["A","G"]	97.009	0.0462719	99.9537	-0.050013	0.16529	0.76221	COL6A6	ENSP00000351310.6:p.(Ser1673Gly)	missense_variant	SNV	rs181242587
	chr3:143120830	["C","T"]	357.87	0.170699	99.8293	-0.026138	0.086384	0.76221	CHST2	ENSP00000307911.3:p.(Pro5Leu)	missense_variant	SNV	rs559731019
	chr2:32089610	["CAATT","C"]	77.007	0.0367312	99.9633	-0.05604	0.18522	0.76222	SPAST		intron_variant, splice_region_variant	deletion	rs554544808	benign, likely benign, uncertain significance	Hereditary spastic paraplegia 4, Spastic paraplegia, autosomal dominant, not provided, not specified
	chr6:73482532	["G","A"]	487.02	0.232301	99.7677	0.022382	0.073974	0.76222	MTO1	ENSP00000402038.2:p.(Val557Met)	missense_variant	SNV	rs139608228	likely benign	Mitochondrial hypertrophic cardiomyopathy with lactic acidosis due to MTO1 deficiency, not provided
	chr15:41843761	["G","A"]	71.001	0.0338664	99.9661	0.058422	0.1931	0.76224	JMJD7-PLA2G4B	ENSP00000371886.4:p.(Ala508Thr)	missense_variant	SNV	rs114530989
	chr15:41843761	["G","A"]	71.001	0.0338664	99.9661	0.058422	0.1931	0.76224	PLA2G4B	ENSP00000396045.1:p.(Ala277Thr)	missense_variant	SNV	rs114530989
	chr17:4263588	["G","A"]	74.032	0.0353122	99.9647	0.0564	0.18642	0.76224	ANKFY1		intron_variant, splice_region_variant	SNV	rs763026168
	chr11:62983597	["C","T"]	89.003	0.0424531	99.9575	-0.052201	0.17255	0.76224	SLC22A6	ENSP00000367102.3:p.(Ala190Thr)	missense_variant	SNV	rs146282438
	chr4:185459905	["G","A"]	137	0.065347	99.9347	0.042204	0.1395	0.76225	CCDC110	ENSP00000427246.1:p.(Pro228Ser)	missense_variant	SNV	rs148706677
	chr17:16774888	["T","C"]	39.281	0.0187365	99.9813	0.074983	0.24786	0.76226	AC098850.4		NMD_transcript_variant, intron_variant	SNV	rs539825074
	chr1:46343489	["G","A"]	177.01	0.0844312	99.9156	0.03698	0.12224	0.76226	NSUN4	ENSP00000478740.1:p.(Ser549Asn)	missense_variant	SNV	rs191638634
	chr5:37044344	["T","C"]	926.05	0.441712	99.5583	-0.016184	0.053497	0.76226	NIPBL		intron_variant, splice_region_variant	SNV	rs145778995	benign, likely benign	Cornelia de Lange syndrome 1, History of neurodevelopmental disorder, not provided, not specified
	chr20:63521600	["G","T"]	77.003	0.0367293	99.9633	0.056027	0.18522	0.76228	PPDPF	ENSP00000359196.1:p.(Arg48Ser)	missense_variant	SNV	rs370132450
	chr19:47544343	["G","A"]	510	0.243263	99.7567	0.021955	0.07258	0.76228	ZNF541	ENSP00000313258.4:p.(Thr729Ile)	missense_variant	SNV	rs73940887
	chr1:119925578	["A","T"]	1122.1	0.535225	99.4648	-0.0147	0.048598	0.76228	NOTCH2	ENSP00000256646.2:p.(Leu1413His)	missense_variant	SNV	rs41313282	benign, likely benign	Hajdu-Cheney syndrome, not provided, not specified
	chr19:43267897	["G","C"]	100.01	0.0477033	99.9523	0.04917	0.16256	0.76229	PSG9	ENSP00000270077.3:p.(Ser106Cys)	missense_variant	SNV	rs148106200
	chr14:37808733	["A","T"]	86.084	0.0410608	99.9589	-0.05301	0.17526	0.7623	TTC6	ENSP00000451131.1:p.(Thr1486Ser)	missense_variant, splice_region_variant	SNV	rs140530958
	chr11:904812	["C","T"]	469.01	0.223711	99.7763	0.022822	0.075458	0.76231	CHID1	ENSP00000435503.1:p.(Arg2Gln)	missense_variant	SNV	rs115345705
	chr5:122020655	["A","C"]	789.01	0.376346	99.6237	0.017525	0.057943	0.76231	SRFBP1	ENSP00000341324.4:p.(Gln307Pro)	missense_variant	SNV	rs183268564
	chr1:109250455	["C","A"]	831	0.396375	99.6036	-0.017117	0.056594	0.76231	CELSR2	ENSP00000271332.3:p.(Gln126Lys)	missense_variant	SNV	rs62623708	likely benign	not provided
	chr1:45616389	["C","G"]	53.001	0.0252807	99.9747	0.067584	0.22347	0.76233	NASP	ENSP00000255120.5:p.(Ser692Cys)	missense_variant	SNV	rs142910043
	chr2:178573951	["T","C"]	51.007	0.0243296	99.9757	0.068875	0.22776	0.76234	TTN	ENSP00000467141.1:p.(Met24061Val)	missense_variant	SNV	rs201482015	likely benign, uncertain significance	Autosomal recessive limb-girdle muscular dystrophy type 2J, Dilated cardiomyopathy 1G, not provided, not specified
	chr22:50265420	["C","T"]	51	0.0243263	99.9757	0.068981	0.22812	0.76236	MAPK11	ENSP00000333685.6:p.(Ala306Thr)	missense_variant	SNV	rs199785816
	chr19:8910122	["G","A"]	97.004	0.0462695	99.9537	-0.049993	0.16533	0.76236	MUC16	ENSP00000381008.2:p.(Pro12435Leu)	missense_variant	SNV	rs374043067
	chr2:27335967	["G","C"]	535	0.255187	99.7448	0.021263	0.070315	0.76236	GTF3C2	ENSP00000264720.3:p.(Leu473Val)	missense_variant	SNV	rs148867164
	chr14:77343790	["C","T"]	744.03	0.354891	99.6451	0.018081	0.059795	0.76236	TMED8	ENSP00000216468.7:p.(Asp121Asn)	missense_variant	SNV	rs142882254
	chr9:93113021	["G","A"]	39	0.0186024	99.9814	-0.078688	0.26024	0.76237	CARD19		3_prime_UTR_variant, NMD_transcript_variant	SNV	rs200075620
	chr12:132776755	["A","G"]	44.001	0.0209878	99.979	0.074063	0.24496	0.76238	GOLGA3	ENSP00000204726.3:p.(Met1286Thr)	missense_variant, splice_region_variant	SNV	rs201885321
	chr10:89433324	["G","A"]	49.001	0.0233728	99.9766	0.070188	0.23214	0.76238	SLC16A12	ENSP00000360855.4:p.(Arg431Trp)	missense_variant, splice_region_variant	SNV	rs200476766
	chr14:64773225	["C","T"]	68.001	0.0324355	99.9676	0.059659	0.19731	0.76238	SPTB	ENSP00000374370.3:p.(Val1725Met)	missense_variant	SNV	rs145753633
	chr21:44375880	["C","A"]	277	0.132125	99.8679	0.029679	0.098162	0.76239	TRPM2	ENSP00000381026.2:p.(Asn273Lys)	missense_variant	SNV	rs143048616
	chr20:34710077	["C","G"]	114.01	0.0543811	99.9456	-0.046035	0.15227	0.7624	TP53INP2	ENSP00000363943.3:p.(Arg145Gly)	missense_variant	SNV	rs766846796
	chr15:65738764	["C","T"]	281.01	0.134038	99.866	-0.029351	0.097084	0.7624	DENND4A	ENSP00000489304.1:p.(Ser248Asn)	missense_variant	SNV	rs201378259
	chr6:17987076	["AAGG","A"]	241	0.114953	99.885	-0.031543	0.10434	0.76242	KIF13A	ENSP00000490031.1:p.(Pro41del)	inframe_deletion	deletion	rs542103038
	chr19:42738771	["C","A"]	112	0.0534224	99.9466	-0.04651	0.15385	0.76243	PSG3	ENSP00000468936.1:p.(Gly128Val)	missense_variant	SNV	rs148268470
	chr19:19201662	["C","G"]	68.001	0.0324355	99.9676	-0.059569	0.19707	0.76244	RFXANK	ENSP00000305071.2:p.(Ile242Met)	missense_variant	SNV	rs200043123	uncertain significance	MHC class II deficiency
	chr2:107859381	["A","G"]	1432.8	0.683425	99.3166	-0.013008	0.043031	0.76244	RGPD4	ENST00000408999.3:c.1461A>G(p.(Val487=))	splice_region_variant, synonymous_variant	SNV	rs201811980
	chr5:80519701	["T","C"]	61.003	0.0290975	99.9709	-0.062962	0.2083	0.76245	FAM151B	ENSP00000282226.4:p.(Val109Ala)	missense_variant	SNV	rs151087793
	chr1:42759282	["G","A"]	76.001	0.0362514	99.9637	-0.056397	0.18658	0.76245	P3H1	ENSP00000236040.4:p.(Arg243Cys)	missense_variant	SNV	rs146982397	uncertain significance	Osteogenesis imperfecta type 8
	chr6:63713197	["G","T"]	85.001	0.0405442	99.9595	-0.05332	0.1764	0.76245	PHF3	ENSP00000262043.3:p.(Gly1870Val)	missense_variant	SNV	rs199624715
	chr2:26310867	["G","C"]	645.02	0.307665	99.6923	0.019518	0.064573	0.76245	ADGRF3	ENSP00000307831.1:p.(Pro954Arg)	missense_variant	SNV	rs140621874
	chr6:52751584	["A","C"]	46.005	0.0219437	99.9781	0.072473	0.23978	0.76246	GSTA2	ENSP00000420168.1:p.(Leu180Arg)	missense_variant	SNV	rs138041732
	chr6:63280640	["A","G"]	47.006	0.0224212	99.9776	0.071696	0.2372	0.76246	LGSN	ENSP00000359691.4:p.(Ile304Thr)	missense_variant	SNV	rs201983182
	chr1:193069060	["G","C"]	72.005	0.0343453	99.9657	0.057961	0.19177	0.76246	TROVE2	ENSP00000356416.3:p.(Glu2Asp)	missense_variant	SNV	rs201813388
	chr21:42447054	["C","T"]	82.002	0.0391138	99.9609	0.054243	0.17948	0.76248	UBASH3A		intron_variant, splice_region_variant	SNV	rs370138128
	chr6:75703060	["A","G"]	168.01	0.0801383	99.9199	-0.038012	0.12578	0.76249	SENP6	ENSP00000402527.2:p.(Thr902Ala)	missense_variant	SNV	rs200513593
	chr15:78490631	["A","G"]	334.04	0.159332	99.8407	-0.026957	0.089198	0.76249	IREB2	ENSP00000258886.8:p.(Ile732Val)	missense_variant	SNV	rs8032410	likely benign	not provided
	chr3:45936520	["G","A"]	68.001	0.0324355	99.9676	0.059583	0.19717	0.7625	FYCO1	ENSP00000441178.1:p.(Thr1343Met)	missense_variant	SNV	rs113318190
	chr1:17070113	["C","T"]	216	0.103029	99.897	-0.033447	0.11068	0.7625	PADI2	ENSP00000364635.4:p.(Arg580His)	missense_variant	SNV	rs145297606
	chr17:81193939	["G","A"]	489	0.233246	99.7668	-0.022258	0.073654	0.7625	CEP131	ENSP00000269392.4:p.(Arg773Cys)	missense_variant	SNV	rs78439746
	chr19:1236046	["CAGTGGT","C"]	2146.1	1.02366	98.9763	-0.010659	0.035273	0.7625	CBARP	ENSP00000371917.2:p.(Thr11_Thr12del)	inframe_deletion	deletion	rs199935954
	chr9:97854657	["C","G"]	723.03	0.344875	99.6551	-0.018284	0.060505	0.76251	FOXE1	ENSP00000364265.3:p.(Ala248Gly)	missense_variant	SNV	rs538912281	uncertain significance, pathogenic	Bamforth-Lazarus syndrome, Thyroid cancer, nonmedullary, 4
	chr7:83134393	["G","A"]	64.004	0.030529	99.9695	0.061387	0.20315	0.76252	PCLO	ENSP00000334319.8:p.(Pro1053Ser)	missense_variant	SNV	rs200276478	uncertain significance	not provided
	chr12:101158289	["G","T"]	109.02	0.052001	99.948	-0.047117	0.15593	0.76252	SLC5A8	ENSP00000445340.2:p.(Thr557Asn)	missense_variant	SNV	rs138570903
	chr2:130345561	["G","A"]	1047	0.499404	99.5006	-0.015266	0.050521	0.76252	IMP4		intron_variant, splice_region_variant	SNV	rs116075441
	chr4:5416878	["C","T"]	70.001	0.0333895	99.9666	0.058731	0.19437	0.76253	STK32B	ENSP00000282908.5:p.(Thr169Met)	missense_variant	SNV	rs139253606
	chr2:195816818	["C","G"]	75.001	0.0357744	99.9642	-0.056736	0.18777	0.76253	DNAH7	ENSP00000311273.6:p.(Glu3191Gln)	missense_variant	SNV	rs146529976
	chr8:40825575	["C","T"]	110	0.0524684	99.9475	0.046917	0.15527	0.76253	ZMAT4	ENST00000297737.10:c.102G>A(p.(Glu34=))	splice_region_variant, synonymous_variant	SNV	rs148540309
	chr2:65074284	["A","G"]	261.01	0.124498	99.8755	0.030545	0.10109	0.76253	CEP68	ENST00000377990.6:c.1887A>G(p.(Thr629=))	splice_region_variant, synonymous_variant	SNV	rs6713125
	chr1:39335898	["T","A"]	208.02	0.0992225	99.9008	-0.034184	0.11314	0.76254	MACF1	ENSP00000455823.1:p.(Cys3141Ser)	missense_variant	SNV	rs143938374
	chr6:107098652	["C","T"]	492	0.234677	99.7653	-0.022285	0.073757	0.76254	BEND3	ENSP00000358038.1:p.(Val47Ile)	missense_variant	SNV	rs150917358
	chr21:33421581	["C","T"]	50.001	0.0238497	99.9762	-0.069429	0.2298	0.76255	IFNGR2	ENSP00000290219.5:p.(Ala103Val)	missense_variant	SNV	rs139212989	uncertain significance	Immunodeficiency 28
	chr12:59775376	["A","G"]	54.003	0.0257586	99.9742	-0.066821	0.22116	0.76255	SLC16A7	ENSP00000449547.1:p.(Thr361Ala)	missense_variant	SNV	rs143304922
	chr16:30669222	["CGCCGCCGCT","C"]	165.49	0.0789363	99.9211	-0.038248	0.12659	0.76255	FBRS	ENSP00000348489.5:p.(Ala847_Ala849del)	inframe_deletion	deletion	rs749226697
	chr2:218265953	["T","C"]	244.07	0.116418	99.8836	-0.031334	0.10372	0.76256	AAMP		intron_variant, splice_region_variant	SNV	rs200045609
	chr11:65058129	["C","T"]	32.001	0.015264	99.9847	0.086832	0.28742	0.76257	NAALADL1	ENSP00000344244.4:p.(Glu103Lys)	missense_variant	SNV	rs139658894
	chr2:224401436	["A","C"]	92.013	0.0438889	99.9561	0.050716	0.16787	0.76257	FAM124B	ENSP00000386895.3:p.(Phe111Leu)	missense_variant	SNV	rs150631626
	chr1:235240426	["A","G"]	54.005	0.0257596	99.9742	-0.066874	0.22137	0.76258	ARID4B	ENSP00000355562.2:p.(Ser158Pro)	missense_variant	SNV	rs185422850
	chr7:2222657	["C","T"]	90.002	0.0429296	99.9571	-0.05184	0.1716	0.76258	MAD1L1	ENSP00000385334.1:p.(Arg130His)	missense_variant	SNV	rs201217913
	chr20:16379424	["T","C"]	93.006	0.0443625	99.9556	0.050917	0.16855	0.76258	KIF16B	ENSP00000384164.1:p.(Ile860Val)	missense_variant	SNV	rs200360811
	chr2:218164377	["G","A"]	102	0.0486525	99.9513	0.048656	0.16107	0.7626	CXCR1	ENSP00000295683.2:p.(Arg279Cys)	missense_variant	SNV	rs56179901	likely benign	not provided
	chr20:2483610	["T","C"]	414.97	0.197935	99.8021	0.024273	0.080356	0.7626	ZNF343	ENSP00000482819.1:p.(Thr492Ala)	missense_variant	SNV	rs111588097
	chr20:2483610	["T","C"]	414.97	0.197935	99.8021	0.024273	0.080356	0.7626	AL049650.1		NMD_transcript_variant, intron_variant	SNV	rs111588097
	chr8:39610551	["A","C"]	713.03	0.340105	99.6599	-0.018444	0.061058	0.7626	ADAM18	ENSP00000265707.5:p.(Ile123Leu)	missense_variant	SNV	rs139114737
	chr1:186172081	["T","C"]	137.01	0.0653518	99.9346	-0.041957	0.13891	0.76262	HMCN1	ENSP00000271588.4:p.(Ile5255Thr)	missense_variant	SNV	rs143665535	likely benign, uncertain significance	Age related macular degeneration 1, not provided
	chr22:50460364	["C","T"]	40	0.0190794	99.9809	-0.077598	0.25692	0.76263	SBF1	ENSP00000370196.2:p.(Gly1064Glu)	missense_variant	SNV	rs201200122	uncertain significance, likely pathogenic	Charcot-Marie-Tooth disease type 4B3, Toe walking, not provided
	chr11:117192873	["A","G"]	849.13	0.405023	99.595	-0.017035	0.056401	0.76263	SIDT2		intron_variant, splice_region_variant	SNV	rs142149627
	chr4:82827497	["G","T"]	1104.1	0.52664	99.4734	-0.014944	0.049478	0.76263	SEC31A	ENSP00000421633.1:p.(Pro1086Thr)	missense_variant	SNV	rs35739017
	chr3:40044238	["A","T"]	85.013	0.04055	99.9595	0.053252	0.17632	0.76264	MYRIP	ENSP00000301972.6:p.(Lys100Met)	missense_variant	SNV	rs78333608
	chr19:52766764	["T","C"]	20.006	0.00954257	99.9905	-0.10977	0.36345	0.76265	ZNF600	ENSP00000344791.2:p.(Lys331Arg)	missense_variant	SNV	rs138833177
	chr15:23039525	["G","A"]	107.01	0.0510422	99.949	0.047523	0.15735	0.76265	TUBGCP5	ENSP00000484566.1:p.(Pro7Ser)	NMD_transcript_variant, missense_variant	SNV	rs201313425
	chr12:54403200	["C","T"]	123.01	0.058674	99.9413	0.044343	0.14683	0.76265	ITGA5	ENSP00000293379.4:p.(Arg634Gln)	missense_variant	SNV	rs142874592
	chr5:13700794	["G","T"]	167.01	0.0796613	99.9203	-0.037828	0.12526	0.76265	DNAH5	ENSP00000265104.4:p.(Asp4523Glu)	missense_variant	SNV	rs151080414	likely benign, uncertain significance	Primary ciliary dyskinesia, Primary ciliary dyskinesia 3, not specified
	chr14:104953016	["C","G"]	175.54	0.08373	99.9163	-0.036919	0.12224	0.76265	AHNAK2	ENSP00000353114.4:p.(Gly812Ala)	missense_variant	SNV	rs143019301
	chr11:46875085	["G","A"]	134	0.0639161	99.9361	-0.042412	0.14045	0.76267	LRP4	ENSP00000367888.1:p.(Ser1315Leu)	missense_variant	SNV	rs150681693	likely benign, uncertain significance	Cenani-Lenz syndactyly syndrome, Cenani-Lenz syndactyly syndrome, Congenital myasthenic syndrome 17, Sclerosteosis 2, not provided, not specified
	chr20:33396842	["G","A"]	186	0.0887193	99.9113	-0.036115	0.11959	0.76267	CDK5RAP1	ENSP00000350558.4:p.(Pro75Ser)	missense_variant	SNV	rs139341113
	chr2:238131025	["G","A"]	60.001	0.0286196	99.9714	0.062327	0.20641	0.76269	ESPNL	ENSP00000339115.3:p.(Ala771Thr)	missense_variant	SNV	rs753772292
	chr3:39189421	["C","T"]	67.003	0.0319595	99.968	-0.059974	0.19863	0.7627	XIRP1	ENSP00000343140.3:p.(Ala9Thr)	missense_variant	SNV	rs200072362
	chr3:52383975	["G","A"]	753	0.35917	99.6408	0.017903	0.059293	0.7627	DNAH1	ENSP00000401514.2:p.(Val2756Met)	missense_variant	SNV	rs61749019	benign, likely benign	Ciliary dyskinesia, primary, 37, Spermatogenic failure 18, not provided
	chr16:1495588	["T","C"]	924.05	0.440758	99.5592	-0.016187	0.053611	0.7627	TELO2	ENSP00000262319.6:p.(Val193Ala)	missense_variant	SNV	rs141647559	benign	not provided
	chr11:1242108	["C","T"]	24	0.0114477	99.9886	-0.10016	0.33177	0.76272	MUC5B	ENSP00000436812.1:p.(Thr1743Met)	missense_variant	SNV	rs372252009
	chr5:149980639	["T","A"]	159.01	0.0758455	99.9242	0.038932	0.12895	0.76272	SLC26A2	ENSP00000286298.4:p.(Phe349Tyr)	missense_variant	SNV	rs114212275	likely benign, uncertain significance	Achondrogenesis, type IB, Achondrogenesis, type IB, Atelosteogenesis type II, Atelosteogenesis type II, Diastrophic dysplasia, Diastrophic dysplasia, Multiple epiphyseal dysplasia type 4, Multiple epiphyseal dysplasia type 4, Osteochondrodysplasia, not provided
	chr7:141615466	["C","T"]	359.01	0.171243	99.8288	-0.025941	0.085922	0.76272	AGK		intron_variant, splice_region_variant	SNV	rs113599212	benign, likely benign	Cataract 38, Cataract 38, Sengers syndrome, Sengers syndrome, not provided
	chr3:132665860	["G","A"]	135.01	0.0643978	99.9356	0.042337	0.14024	0.76273	UBA5	ENSP00000348565.4:p.(Asp67Asn)	missense_variant	SNV	rs61748106	likely benign	not provided
	chr3:132665860	["G","A"]	135.01	0.0643978	99.9356	0.042337	0.14024	0.76273	NPHP3-ACAD11		NMD_transcript_variant, intron_variant	SNV	rs61748106	likely benign	not provided
	chr8:11331862	["T","G"]	178.02	0.084913	99.9151	-0.036893	0.12221	0.76273	SLC35G5	ENSP00000371872.4:p.(Ser252Arg)	missense_variant	SNV	rs138832889
	chr8:6622135	["C","T"]	308	0.146912	99.8531	0.028085	0.093026	0.76273	MIR8055		mature_miRNA_variant	SNV	rs561312343
	chr1:182399904	["G","T"]	39	0.0186024	99.9814	-0.078601	0.26038	0.76275	TEDDM1	ENSP00000356536.1:p.(Asp194Glu)	missense_variant	SNV	rs150871901
	chr1:225404482	["A","C"]	646.01	0.308137	99.6919	0.019448	0.064426	0.76275	LBR	ENSP00000339883.2:p.(Ser537Ala)	missense_variant	SNV	rs80299691	benign, likely benign	Greenberg dysplasia, not provided
	chr16:88623230	["G","A"]	240.01	0.114481	99.8855	0.031695	0.105	0.76276	ZC3H18	ENSP00000416951.2:p.(Arg584Gln)	missense_variant	SNV	rs61732800
	chr10:101010517	["G","A"]	42.09	0.0200763	99.9799	0.075747	0.25096	0.76278	PDZD7	ENSP00000480489.1:p.(Ser791Phe)	missense_variant	SNV	rs753244651	uncertain significance	not provided
	chr9:4118278	["G","C"]	26	0.0124016	99.9876	-0.096233	0.31884	0.76279	GLIS3	ENSP00000371398.3:p.(His400Gln)	missense_variant	SNV	rs374943049	benign, likely benign	Neonatal diabetes mellitus with congenital hypothyroidism, not provided
	chr17:19556003	["G","A"]	92	0.0438827	99.9561	-0.05116	0.1695	0.76279	SLC47A1	ENSP00000378951.1:p.(Gly288Ser)	missense_variant	SNV	rs149604973
	chr5:131994067	["C","T"]	925	0.441212	99.5588	-0.016235	0.053791	0.76279	AC026398.1	ENST00000413683.5:c.159G>A(p.(Pro53=))	NMD_transcript_variant, synonymous_variant	SNV	rs140760107	benign	not provided
	chr7:48372175	["G","A"]	100	0.0476985	99.9523	-0.04906	0.16256	0.7628	ABCA13	ENSP00000411096.1:p.(Arg3604Gln)	missense_variant	SNV	rs74589125	uncertain significance	not provided
	chr9:137078220	["G","A"]	377	0.179824	99.8202	-0.025307	0.083852	0.7628	UAP1L1	ENSP00000386935.3:p.(Gly154Ser)	missense_variant	SNV	rs759763823
	chr6:32853245	["A","G"]	290	0.138326	99.8617	-0.028848	0.095589	0.76281	TAP1	ENSP00000346206.4:p.(Leu191Pro)	missense_variant	SNV	rs142907576	likely benign	MHC class I deficiency
	chr3:121489129	["C","T"]	115.01	0.0548581	99.9451	-0.045761	0.15163	0.76282	POLQ	ENSP00000481120.1:p.(Val1403Ile)	missense_variant	SNV	rs142531238	likely benign	not provided
	chr15:48474658	["A","G"]	1212.2	0.578202	99.4218	0.014296	0.047373	0.76282	FBN1		intron_variant, splice_region_variant	SNV	rs140637	benign, likely benign	Acromicric dysplasia, Ectopia lentis 1, isolated, autosomal dominant, Familial thoracic aortic aneurysm and aortic dissection, Familial thoracic aortic aneurysm and aortic dissection, Geleophysic dysplasia, Marfan syndrome, Marfan syndrome, Stiff skin syndrome, Weill-Marchesani syndrome, not provided, not specified
	chr17:11644703	["A","G"]	37	0.0176485	99.9824	-0.080606	0.26712	0.76283	DNAH9		intron_variant, splice_region_variant	SNV	rs368341716	uncertain significance, pathogenic	Ciliary dyskinesia, primary, 40, not provided
	chr17:75589129	["C","A"]	59.006	0.028145	99.9719	0.063916	0.21181	0.76283	MYO15B	ENSP00000488624.1:p.(Pro358Thr)	missense_variant	SNV	rs530929129
	chr4:77819613	["GGGC","G"]	146.09	0.0696828	99.9303	-0.040683	0.13482	0.76283	CNOT6L		5_prime_UTR_variant, coding_sequence_variant	deletion	rs889653462
	chr4:38796801	["C","G"]	65	0.0310041	99.969	-0.060825	0.20157	0.76284	TLR1	ENSP00000354932.2:p.(Lys677Asn)	missense_variant	SNV	rs148014858
	chr12:10809640	["C","T"]	113	0.0538994	99.9461	0.04583	0.15188	0.76284	TAS2R9	ENSP00000240691.2:p.(Val146Ile)	missense_variant	SNV	rs144196094
	chr19:9160234	["C","T"]	183	0.0872883	99.9127	0.036275	0.12022	0.76284	ZNF317	ENSP00000247956.5:p.(Arg197Cys)	missense_variant	SNV	rs184031148
	chr9:130458548	["C","T"]	42	0.0200334	99.98	-0.075657	0.25074	0.76285	ASS1	ENSP00000253004.6:p.(Arg108Trp)	missense_variant	SNV	rs143405567	likely benign	Citrullinemia
	chr11:132335099	["G","A"]	44.002	0.0209883	99.979	-0.073931	0.24501	0.76285	NTM	ENSP00000396722.2:p.(Val341Ile)	missense_variant	SNV	rs145004908
	chr1:1183981	["A","G"]	69.006	0.0329149	99.9671	-0.059115	0.19591	0.76285	TTLL10	ENSP00000368592.1:p.(Ile384Val)	missense_variant	SNV	rs143930968
	chr18:49483764	["C","G"]	129	0.0615311	99.9385	0.043277	0.14343	0.76285	RPL17-C18orf32	ENSP00000463379.1:p.(Ser172Thr)	missense_variant	SNV	rs369428991
	chr3:160400390	["C","T"]	1738	0.829001	99.171	0.011835	0.039225	0.76286	AC079594.2		NMD_transcript_variant, intron_variant	SNV	rs144117230
	chr21:30337203	["G","A"]	58.002	0.0276661	99.9723	-0.064441	0.21358	0.76287	KRTAP27-1	ENSP00000372286.2:p.(Arg156Cys)	missense_variant	SNV	rs138275056
	chr2:50497679	["G","A"]	169.01	0.0806153	99.9194	-0.037745	0.1251	0.76287	NRXN1	ENSP00000385142.1:p.(His885Tyr)	missense_variant	SNV	rs199784139	likely benign, uncertain significance	Chromosome 2P16.3 deletion syndrome, History of neurodevelopmental disorder, Pitt-Hopkins-like syndrome 2, Pitt-Hopkins-like syndrome 2, not provided, not specified
	chr17:4895072	["C","T"]	240	0.114477	99.8855	-0.031691	0.10504	0.76287	MINK1		intron_variant, splice_region_variant	SNV	rs78828144
	chr22:45531270	["A","G"]	76.023	0.0362619	99.9637	-0.056264	0.18649	0.76288	FBLN1	ENSP00000385521.3:p.(Ile202Val)	missense_variant	SNV	rs145471003	uncertain significance	not provided
	chr14:92653051	["G","A"]	584.01	0.278564	99.7214	0.020403	0.067628	0.76288	RIN3	ENSP00000216487.7:p.(Ala668Thr)	missense_variant	SNV	rs147441983
	chr9:128714083	["G","A"]	148	0.0705938	99.9294	0.040326	0.13367	0.76289	PKN3	ENSP00000291906.4:p.(Arg425Gln)	missense_variant	SNV	rs141019196
	chr19:4298201	["G","A"]	421.03	0.200825	99.7992	0.024044	0.079699	0.7629	TMIGD2	ENSP00000301272.1:p.(Ala64Val)	missense_variant	SNV	rs146588003	benign	not provided
	chr16:68563427	["G","A"]	218	0.103983	99.896	-0.033092	0.1097	0.76291	ZFP90	ENSP00000460547.1:p.(Asp214Asn)	missense_variant	SNV	rs138560558
	chr19:15461097	["G","A"]	47.002	0.0224193	99.9776	0.07159	0.23732	0.76292	RASAL3	ENSP00000341905.5:p.(Pro190Leu)	missense_variant	SNV	rs372259496
	chr16:81133628	["A","G"]	132.02	0.0629716	99.937	0.042809	0.14192	0.76292	PKD1L2	ENSP00000434417.1:p.(Ile1931Thr)	missense_variant	SNV	rs146070119
	chr6:143825870	["T","C"]	851.08	0.405953	99.594	-0.016968	0.056252	0.76292	AL049844.1		NMD_transcript_variant, intron_variant	SNV	rs74833977
	chr1:38046176	["C","A"]	91.046	0.0434276	99.9566	-0.051466	0.17062	0.76293	POU3F1	ENSP00000362103.2:p.(Ala190Ser)	missense_variant	SNV	rs555017011
	chr10:116466059	["C","A"]	386	0.184116	99.8159	0.025001	0.082886	0.76293	PNLIPRP3	ENSP00000358232.3:p.(Ser273Tyr)	missense_variant	SNV	rs144087426
	chr11:1837237	["C","T"]	29	0.0138326	99.9862	0.091093	0.30201	0.76294	SYT8	ENSP00000371394.3:p.(Arg338Ter)	stop_gained	SNV	rs201041721
	chr3:183152503	["C","A"]	146	0.0696399	99.9304	0.040754	0.13512	0.76294	LAMP3	ENSP00000265598.3:p.(Val254Phe)	missense_variant, splice_region_variant	SNV	rs34096850
	chr17:7222242	["G","C"]	178	0.0849034	99.9151	0.03684	0.12214	0.76294	ACADVL	ENSP00000438689.2:p.(Gly296Ala)	missense_variant	SNV	rs150149784	likely benign, uncertain significance	Very long chain acyl-CoA dehydrogenase deficiency, not provided
	chr19:54142930	["G","A"]	1093.1	0.521393	99.4786	0.014845	0.049217	0.76294	CNOT3		5_prime_UTR_variant, splice_region_variant	SNV	rs150786079
	chr11:8619490	["T","C"]	2145.1	1.02318	98.9768	-0.010626	0.035231	0.76294	TRIM66	ENSP00000384876.2:p.(Ile1118Val)	missense_variant	SNV	rs117879704
	chr2:95153164	["C","T"]	99.002	0.0472225	99.9528	0.049334	0.16358	0.76296	ZNF514	ENSP00000295208.2:p.(Met30Ile)	missense_variant	SNV	rs189057953
	chr11:65779841	["T","C"]	70.001	0.0333895	99.9666	0.058643	0.19445	0.76297	AP5B1	ENSP00000454303.1:p.(Thr218Ala)	missense_variant	SNV	rs199810942
	chr1:59997611	["G","A"]	73.001	0.0348204	99.9652	0.057441	0.19047	0.76298	C1orf87	ENSP00000360244.3:p.(Thr493Ile)	missense_variant, splice_region_variant	SNV	rs142950531
	chr17:7701753	["C","T"]	106	0.0505605	99.9494	-0.04761	0.15787	0.76298	WRAP53	ENSP00000324203.5:p.(Arg307Trp)	missense_variant	SNV	rs149828392	uncertain significance	not provided, not specified
	chr20:45221468	["G","A"]	67.001	0.0319585	99.968	-0.05987	0.19854	0.76299	SEMG2		intron_variant, splice_region_variant	SNV	rs201285909
	chr8:144547482	["G","C"]	156	0.0744097	99.9256	-0.039381	0.13059	0.76299	ARHGAP39	ENSP00000366522.2:p.(Pro535Arg)	missense_variant	SNV	rs567204289
	chr7:128324692	["A","G"]	191.01	0.091109	99.9089	0.035572	0.11796	0.76299	RBM28	ENST00000223073.6:c.1206T>C(p.(Ala402=))	splice_region_variant, synonymous_variant	SNV	rs143573010
	chr9:83944931	["A","G"]	1184.2	0.564846	99.4352	-0.01441	0.047787	0.76299	C9orf64	ENSP00000365522.3:p.(Val219Ala)	missense_variant	SNV	rs35818297
	chr22:45406872	["T","C"]	54.034	0.0257734	99.9742	0.066751	0.22137	0.763	SMC1B		intron_variant, splice_region_variant	SNV	rs371142486
	chr8:47886126	["G","A"]	345	0.16456	99.8354	0.026401	0.087552	0.763	PRKDC	ENSP00000313420.3:p.(Leu1532Phe)	missense_variant	SNV	rs56387546	likely benign	Severe combined immunodeficiency due to DNA-PKcs deficiency, not provided
	chr1:84490352	["G","A"]	821.01	0.39161	99.6084	-0.017109	0.056739	0.763	RPF1	ENSP00000359688.5:p.(Val166Ile)	missense_variant	SNV	rs116075408
	chr10:50811036	["G","A"]	34.001	0.016218	99.9838	0.084242	0.27938	0.76301	A1CF		intron_variant, splice_region_variant	SNV	rs183476470
	chr19:1117316	["C","T"]	70.001	0.0333895	99.9666	-0.058588	0.1943	0.76301	SBNO2		intron_variant, splice_region_variant	SNV	rs768972177
	chr19:40014778	["G","C"]	171.04	0.0815836	99.9184	0.037595	0.12468	0.76301	ZNF546	ENSP00000339823.3:p.(Gly503Ala)	missense_variant	SNV	rs140296932
	chr2:108910995	["C","T"]	46	0.0219413	99.9781	0.072242	0.23959	0.76302	EDAR	ENSP00000365839.1:p.(Val203Ile)	missense_variant	SNV	rs148212997	uncertain significance	Hypohidrotic Ectodermal Dysplasia, Dominant, Hypohidrotic ectodermal dysplasia, not provided
	chr19:2810445	["C","T"]	51	0.0243263	99.9757	-0.068611	0.22755	0.76302	THOP1	ENSP00000304467.5:p.(Arg533Trp)	missense_variant	SNV	rs200506785
	chr14:41886641	["T","C"]	57.004	0.0271901	99.9728	0.064906	0.21527	0.76302	LRFN5	ENSP00000298119.4:p.(Phe6Leu)	missense_variant	SNV	rs141649332
	chr9:137199972	["T","C"]	89.454	0.0426683	99.9573	0.052009	0.17249	0.76302	TPRN	ENSP00000387100.4:p.(Gln247Arg)	missense_variant	SNV	rs986819935	likely benign	not provided
	chr14:51722060	["G","A"]	182	0.0868114	99.9132	0.036186	0.12002	0.76303	FRMD6	ENSP00000343899.5:p.(Arg491Gln)	missense_variant	SNV	rs141150475
	chr3:119642098	["G","A"]	473	0.225614	99.7744	0.022573	0.07487	0.76304	POPDC2		3_prime_UTR_variant, NMD_transcript_variant	SNV	rs142454286
	chr18:59454948	["T","C"]	73.007	0.0348233	99.9652	-0.057351	0.19024	0.76306	CCBE1	ENSP00000404464.2:p.(His186Arg)	missense_variant	SNV	rs115071386	likely benign	Hennekam lymphangiectasia-lymphedema syndrome 1, not provided
	chr16:19169888	["G","T"]	403.01	0.19223	99.8078	0.024414	0.080984	0.76306	AC099518.3		NMD_transcript_variant, intron_variant	SNV	rs189283269
	chr9:124453657	["G","T"]	59.005	0.0281445	99.9719	0.063778	0.21157	0.76307	ADGRD2	ENSP00000335156.2:p.(Trp302Cys)	missense_variant	SNV	rs1029635848
	chr10:5400888	["T","C"]	70.001	0.0333895	99.9666	0.058578	0.19433	0.76308	TUBAL3	ENSP00000369784.3:p.(His68Arg)	missense_variant	SNV	rs182163936
	chr19:40705152	["G","A"]	81.002	0.0386368	99.9614	0.054439	0.1806	0.76308	COQ8B	ENSP00000315118.3:p.(His174Tyr)	missense_variant	SNV	rs147603227
	chr12:52831496	["C","T"]	151	0.0720248	99.928	0.039884	0.13232	0.76309	KRT79	ENSP00000328358.5:p.(Arg203Gln)	missense_variant	SNV	rs144814890
	chr11:73234209	["A","G"]	1330.6	0.634677	99.3653	0.013462	0.044664	0.7631	P2RY2	ENSP00000310305.2:p.(Asp17Gly)	missense_variant	SNV	rs117372847
	chr3:186677611	["G","A"]	1063.1	0.507083	99.4929	0.015091	0.05007	0.76311	HRG	ENSP00000232003.4:p.(Gly436Arg)	missense_variant	SNV	rs2229331	uncertain significance	not provided
	chr1:39632656	["T","C"]	207810	99.1223	0.877653	-0.011475	0.038076	0.76312	HEYL	ENSP00000361943.3:p.(His47Arg)	missense_variant	SNV	rs784625
	chr17:15440261	["T","A"]	267.05	0.127379	99.8726	-0.029908	0.099239	0.76313	TVP23C-CDRT4	ENSP00000429865.1:p.(Asn163Tyr)	missense_variant	SNV	rs61740778
	chr5:5303636	["C","T"]	48	0.0228953	99.9771	0.070679	0.23454	0.76315	ADAMTS16	ENSP00000274181.7:p.(Ser1019Leu)	missense_variant	SNV	rs201934118
	chr17:81934958	["C","T"]	49	0.0233723	99.9766	-0.069952	0.23214	0.76316	PYCR1	ENSP00000384949.2:p.(Val197Ile)	missense_variant	SNV	rs199585131	uncertain significance	Cutis laxa, not provided
	chr8:22581433	["G","A"]	46	0.0219413	99.9781	0.070771	0.23487	0.76317	PDLIM2	ENSP00000312634.7:p.(Val300Met)	missense_variant	SNV	rs747158299
	chr16:10694343	["C","G"]	526	0.250894	99.7491	0.021321	0.070759	0.76317	TEKT5	ENSP00000283025.2:p.(Glu177Asp)	missense_variant	SNV	rs148185751
	chr7:112767546	["G","A"]	44.001	0.0209878	99.979	-0.07381	0.24496	0.76318	TMEM168	ENSP00000323068.4:p.(Pro582Leu)	missense_variant	SNV	rs139859125
	chr14:91610481	["G","A"]	183.01	0.0872931	99.9127	-0.035931	0.11925	0.76318	CATSPERB	ENSP00000256343.3:p.(Pro866Leu)	missense_variant, splice_region_variant	SNV	rs149037988
	chr10:125752852	["A","G"]	53.008	0.025284	99.9747	0.06733	0.22347	0.76319	EDRF1	ENSP00000349244.4:p.(Met1111Val)	missense_variant	SNV	rs201114554
	chr9:35650835	["G","A"]	285	0.135941	99.8641	-0.02904	0.096384	0.76319	SIT1	ENSP00000481347.1:p.(Arg7Trp)	missense_variant	SNV	rs141629430
	chr19:8946501	["G","T"]	2149.1	1.02509	98.9749	0.01057	0.035081	0.76319	MUC16	ENSP00000381008.2:p.(Thr10090Asn)	missense_variant	SNV	rs185322740
	chr17:46039125	["G","A"]	88	0.0419747	99.958	-0.052197	0.17325	0.7632	KANSL1	ENSP00000461484.1:p.(Ala765Val)	missense_variant	SNV	rs151099014	benign, likely benign	Koolen-de Vries syndrome, not provided
	chr9:131144619	["C","T"]	90.002	0.0429296	99.9571	-0.051057	0.16947	0.7632	NUP214	ENSP00000352400.5:p.(Ser545Leu)	missense_variant	SNV	rs138075577
	chr19:45669521	["A","ATGACTACCT"]	119.01	0.056766	99.9432	0.044984	0.14931	0.76321	GIPR	ENSP00000467494.1:p.(Thr3_Ser4insLeuThrThr)	inframe_insertion, start_retained_variant	insertion	rs561664397
	chr7:143351924	["C","T"]	121	0.0577152	99.9423	-0.04457	0.14794	0.76321	CLCN1	ENSP00000339867.2:p.(Arg976Ter)	stop_gained	SNV	rs142539932	uncertain significance, pathogenic	Batten-Turner congenital myopathy, Congenital myotonia, autosomal dominant form, Congenital myotonia, autosomal recessive form, not provided
	chr2:178576268	["T","C"]	57.008	0.027192	99.9728	-0.064877	0.21536	0.76322	TTN	ENSP00000467141.1:p.(Ile23288Met)	missense_variant	SNV	rs368867993	benign, likely benign, uncertain significance	Autosomal recessive limb-girdle muscular dystrophy type 2J, Autosomal recessive limb-girdle muscular dystrophy type 2J, Dilated cardiomyopathy 1G, Dilated cardiomyopathy 1G, Early-onset myopathy with fatal cardiomyopathy, Myopathy, myofibrillar, 9, with early respiratory failure, Tibial muscular dystrophy, not provided, not specified
	chr7:21901109	["G","A"]	182.01	0.0868161	99.9132	0.036206	0.12018	0.76322	DNAH11	ENSP00000330671.7:p.(Arg4476Lys)	missense_variant	SNV	rs183031009	likely benign	Primary ciliary dyskinesia
	chr11:1621669	["C","T"]	210.15	0.100238	99.8998	0.033761	0.11207	0.76322	KRTAP5-4	ENSP00000382590.1:p.(Cys142Tyr)	missense_variant	SNV	rs528402900
	chr8:87353697	["T","A"]	600.06	0.28622	99.7138	0.020099	0.066718	0.76322	CNBD1	ENSP00000430073.1:p.(Ile405Asn)	missense_variant	SNV	rs186699266
	chr2:74674944	["T","C"]	602.01	0.28715	99.7128	0.019981	0.066327	0.76322	SEMA4F	ENSP00000350547.2:p.(Val353Ala)	missense_variant	SNV	rs71418744
	chr11:107510904	["G","T"]	680.02	0.32436	99.6756	0.018818	0.062467	0.76322	ALKBH8	ENSP00000397673.2:p.(His477Asn)	missense_variant	SNV	rs183627082
	chr12:10809695	["G","T"]	113	0.0538994	99.9461	0.045752	0.15188	0.76323	TAS2R9	ENSP00000240691.2:p.(Asn127Lys)	missense_variant	SNV	rs79661572
	chr17:58212983	["T","C"]	224.01	0.10685	99.8932	-0.032739	0.10868	0.76323	MKS1	ENSP00000376827.2:p.(Asp286Gly)	missense_variant, splice_region_variant	SNV	rs151023718	uncertain significance	Bardet-Biedl syndrome 13, Bardet-Biedl syndrome 13, Joubert syndrome, Joubert syndrome 28, Meckel syndrome, type 1, Meckel syndrome, type 1, Meckel-Gruber syndrome, not provided
	chr10:73516599	["T","C"]	579.04	0.276194	99.7238	-0.020504	0.068064	0.76323	USP54	ENSP00000345216.4:p.(His1276Arg)	missense_variant	SNV	rs140255528
	chr9:21187429	["T","C"]	635.07	0.302919	99.6971	0.019626	0.065151	0.76323	IFNA4	ENSP00000412897.1:p.(Arg35Gly)	missense_variant	SNV	rs146590081	benign	not provided
	chr5:132207848	["G","A"]	145	0.0691629	99.9308	-0.040673	0.13503	0.76325	P4HA2	ENSP00000384999.1:p.(His314Tyr)	missense_variant	SNV	rs141800760	uncertain significance	not provided
	chr17:8379252	["C","T"]	51.02	0.0243358	99.9757	0.068577	0.22768	0.76327	AC135178.2		NMD_transcript_variant, intron_variant	SNV	rs558713557
	chr4:184803321	["G","A"]	265	0.126401	99.8736	0.030102	0.099943	0.76327	ACSL1	ENSP00000422607.1:p.(Ala65Val)	missense_variant, splice_region_variant	SNV	rs112442052
	chr19:4298244	["T","G"]	421.1	0.200859	99.7991	0.024004	0.079699	0.76327	TMIGD2	ENSP00000301272.1:p.(Thr50Pro)	missense_variant	SNV	rs149156193	benign	not provided
	chr1:27357838	["G","A"]	127	0.0605772	99.9394	0.043452	0.14428	0.76328	MAP3K6	ENSP00000350195.2:p.(Pro985Leu)	missense_variant	SNV	rs148022982
	chr19:34684401	["G","A"]	934.19	0.445595	99.5544	0.016062	0.053329	0.76328	ZNF302	ENSP00000486577.1:p.(Asp201Asn)	missense_variant	SNV	rs141163262	benign	not provided
	chr13:50953991	["T","C"]	1058	0.504651	99.4953	-0.015172	0.050375	0.76328	RNASEH2B		intron_variant, splice_region_variant	SNV	rs76413207	benign, likely benign	Aicardi-Goutieres syndrome 2, not provided, not specified
	chr15:29720706	["C","T"]	1138	0.542809	99.4572	-0.014543	0.048289	0.76329	TJP1	ENST00000356107.10:c.2415G>A(p.(Ala805=))	splice_region_variant, synonymous_variant	SNV	rs147136553
	chr12:8222472	["C","T"]	88	0.0419747	99.958	0.052263	0.17354	0.7633	FAM90A1	ENSP00000445418.1:p.(Gly249Ser)	missense_variant	SNV	rs199767799
	chr19:55112469	["C","T"]	272.01	0.129745	99.8703	-0.029722	0.098696	0.7633	PPP1R12C	ENSP00000263433.1:p.(Arg190Gln)	missense_variant, splice_region_variant	SNV	rs143271686
	chr19:2340135	["G","A"]	53.001	0.0252807	99.9747	-0.067297	0.22347	0.76331	SPPL2B	ENSP00000478298.1:p.(Ala268Thr)	missense_variant	SNV	rs201510032
	chr19:2340135	["G","A"]	53.001	0.0252807	99.9747	-0.067297	0.22347	0.76331	AC005258.1		3_prime_UTR_variant, NMD_transcript_variant	SNV	rs201510032
	chr7:43583361	["C","T"]	72.003	0.0343444	99.9657	0.057737	0.19173	0.76331	STK17A	ENSP00000319192.5:p.(Arg40Cys)	missense_variant	SNV	rs568833473
	chr4:150900202	["A","G"]	87.01	0.0415025	99.9585	0.05248	0.17428	0.76331	LRBA	ENSP00000349629.3:p.(Tyr591His)	missense_variant	SNV	rs138890467	uncertain significance	Combined immunodeficiency due to LRBA deficiency, not provided
	chr19:1827504	["G","A"]	353	0.168376	99.8316	0.026027	0.086431	0.76332	REXO1	ENSP00000170168.3:p.(Arg429Trp)	missense_variant	SNV	rs12984503
	chr20:62201027	["G","A"]	49	0.0233723	99.9766	0.069962	0.23235	0.76333	MTG2	ENSP00000359859.3:p.(Ala391Thr)	missense_variant	SNV	rs140539598
	chr6:46884276	["C","T"]	847.01	0.404011	99.596	0.016852	0.055965	0.76333	ADGRF5		intron_variant, splice_region_variant	SNV	rs140569010
	chr1:16405023	["C","A"]	57.002	0.0271891	99.9728	-0.064887	0.2155	0.76334	SPATA21	ENSP00000335612.1:p.(Gly252Val)	missense_variant	SNV	rs140528029
	chr11:124016224	["A","G"]	94.005	0.044839	99.9552	0.050474	0.16763	0.76334	OR10G4	ENSP00000493354.1:p.(Tyr217Cys)	missense_variant	SNV	rs150906375
	chr3:120602224	["T","G"]	36.001	0.017172	99.9828	-0.08159	0.27098	0.76335	NDUFB4	ENSP00000184266.2:p.(Leu115Arg)	missense_variant	SNV	rs149224531
	chr19:55082278	["C","G"]	120.01	0.057243	99.9428	-0.044677	0.14839	0.76336	EPS8L1	ENSP00000201647.5:p.(Arg332Gly)	missense_variant	SNV	rs142793216
	chr10:5213040	["G","A"]	745.01	0.355359	99.6446	0.017986	0.05974	0.76336	AKR1C4	ENSP00000369814.1:p.(Ala243Thr)	missense_variant	SNV	rs140450651	benign	not provided
	chr22:50521768	["T","C"]	67.008	0.0319618	99.968	0.058943	0.19578	0.76337	NCAPH2	ENSP00000299821.11:p.(Val343Ala)	missense_variant	SNV	rs150206007
	chr5:137886959	["C","G"]	41	0.0195564	99.9804	0.076394	0.25376	0.76338	MYOT	ENSP00000239926.4:p.(Ala429Gly)	missense_variant	SNV	rs144731446	likely benign, uncertain significance	Limb-Girdle Muscular Dystrophy, Dominant, Myofibrillar Myopathy, Dominant, Myofibrillar myopathy 3, Myofibrillar myopathy 3, Spheroid body myopathy, Spheroid body myopathy, not provided
	chr19:8499452	["G","A"]	89.068	0.0424841	99.9575	-0.051892	0.17237	0.76338	PRAM1	ENSP00000408342.2:p.(Pro119Leu)	missense_variant	SNV	rs199515679
	chr1:24090060	["C","T"]	30	0.0143096	99.9857	0.089308	0.29667	0.76339	MYOM3		intron_variant, splice_region_variant	SNV	rs187599846
	chr3:52359375	["C","T"]	54.001	0.0257577	99.9742	0.065421	0.21732	0.76339	DNAH1	ENSP00000401514.2:p.(Leu1466Phe)	missense_variant	SNV	rs368608665	likely benign	Ciliary dyskinesia, primary, 37, Spermatogenic failure 18, not provided
	chr20:62709281	["G","C"]	372.04	0.177458	99.8225	0.025408	0.084405	0.76339	NTSR1	ENSP00000359532.3:p.(Gly25Ala)	missense_variant	SNV	rs201666898
	chr17:3751832	["C","T"]	478	0.227999	99.772	0.022428	0.074503	0.76339	ITGAE	ENSP00000263087.4:p.(Gly571Arg)	missense_variant	SNV	rs149540181
	chr6:10751143	["G","A"]	53.005	0.0252826	99.9747	0.067194	0.22322	0.7634	AL024498.2		NMD_transcript_variant, intron_variant	SNV	rs138792128
	chr19:8936382	["G","A"]	43.002	0.0205113	99.9795	-0.074608	0.24788	0.76342	MUC16	ENSP00000381008.2:p.(Pro11525Ser)	missense_variant	SNV	rs370614939
	chr12:76030588	["T","G"]	48.038	0.0229134	99.9771	0.070645	0.2347	0.76342	PHLDA1	ENSP00000266671.5:p.(His385Pro)	missense_variant	SNV	rs147049237
	chr3:121872989	["AT","A"]	59.002	0.0281431	99.9719	-0.063681	0.21157	0.76342	EAF2	ENSP00000410708.2:p.(Asn246LysfsTer42)	frameshift_variant, splice_region_variant	deletion	rs547516406
	chr5:71522350	["G","C"]	79.009	0.0376861	99.9623	0.055163	0.18327	0.76342	BDP1	ENSP00000351575.4:p.(Ala1685Pro)	missense_variant	SNV	rs200843292	likely benign	not provided
	chr18:80097077	["G","A"]	1096.1	0.522824	99.4772	-0.014839	0.0493	0.76342	AC090360.1		3_prime_UTR_variant, NMD_transcript_variant	SNV	rs56277842
	chr9:19352482	["G","A"]	69.004	0.0329139	99.9671	0.058942	0.19584	0.76344	DENND4C		intron_variant, splice_region_variant	SNV	rs371558310
	chr16:23380584	["C","T"]	160	0.0763177	99.9237	-0.038501	0.12794	0.76346	SCNN1B	ENSP00000302874.5:p.(Ala614Val)	missense_variant	SNV	rs140927806	benign, likely benign, uncertain significance	Autosomal recessive pseudohypoaldosteronism type 1, Bronchiectasis with or without elevated sweat chloride 1, Liddle syndrome 1, not provided, not specified
	chr11:27674184	["CAT","C"]	109	0.0519914	99.948	-0.046854	0.15569	0.76347	BDNF	ENSP00000414303.1:p.(Cys34PhefsTer12)	frameshift_variant	deletion	rs539177035	likely benign	not provided
	chr1:16922666	["C","A"]	82.001	0.0391133	99.9609	0.054104	0.1798	0.76348	CROCC	ENSP00000364691.4:p.(Leu22Met)	missense_variant	SNV	rs146883252
	chr16:1474854	["C","G"]	111	0.0529454	99.9471	0.046521	0.1546	0.76348	CLCN7	ENSP00000262318.8:p.(Gly41Arg)	missense_variant	SNV	rs568032471	uncertain significance	not provided
	chr7:76515220	["T","TGGGGCTGGGGGAGATGG"]	289.22	0.137954	99.862	0.028717	0.095433	0.76348	UPK3B	ENSP00000257632.5:p.(Arg318GlyfsTer?)	frameshift_variant	insertion	rs765690847
	chr19:10319155	["G","T"]	712	0.339614	99.6604	-0.018525	0.061564	0.76348	AC011511.4		NMD_transcript_variant, intron_variant	SNV	rs201069531
	chr3:51270990	["G","A"]	43.001	0.0205109	99.9795	-0.074551	0.24778	0.76351	DOCK3	ENSP00000266037.8:p.(Arg844His)	missense_variant	SNV	rs199706076
	chr6:41772858	["T","C"]	296.36	0.141359	99.8586	0.028413	0.094434	0.76351	FRS3	ENSP00000362109.3:p.(Ile119Val)	missense_variant	SNV	rs139157201
	chr2:131132918	["C","T"]	35	0.0166945	99.9833	0.082629	0.27465	0.76353	PLEKHB2	ENSP00000385609.1:p.(Ala117Val)	missense_variant	SNV	rs148948709
	chr16:1674460	["CA","C"]	48	0.0228953	99.9771	-0.070625	0.23475	0.76353	AL031708.1		3_prime_UTR_variant, NMD_transcript_variant	deletion	rs372402858
	chr16:89196149	["C","G"]	288.01	0.137377	99.8626	0.028887	0.096021	0.76353	SLC22A31	ENSP00000474621.1:p.(Glu507Asp)	missense_variant	SNV	rs528992428
	chr2:86206302	["T","C"]	418.11	0.199432	99.8006	-0.023997	0.079762	0.76353	MRPL35		intron_variant, splice_region_variant	SNV	rs183706558
	chr4:169561835	["A","T"]	48.011	0.0229005	99.9771	-0.070561	0.23455	0.76354	NEK1	ENSP00000424757.1:p.(Asp379Glu)	missense_variant	SNV	rs372585344	likely benign, uncertain significance	Amyotrophic lateral sclerosis, susceptibility to, 24, Motor neuron disease, not provided
	chr9:123376869	["T","C"]	72.01	0.0343477	99.9657	0.057621	0.19153	0.76354	CRB2	ENSP00000362734.3:p.(Leu1222Pro)	missense_variant	SNV	rs138303512	uncertain significance	not provided
	chr6:152219052	["T","G"]	119	0.0567613	99.9432	-0.044526	0.14801	0.76354	SYNE1	ENSP00000356224.5:p.(His7332Pro)	missense_variant	SNV	rs151247098	likely benign, uncertain significance	Autosomal recessive ataxia, Beauce type, Autosomal recessive ataxia, Beauce type, Emery-Dreifuss muscular dystrophy 4, autosomal dominant, not provided, not specified
	chr6:56074261	["G","T"]	202	0.0963511	99.9036	-0.034515	0.11473	0.76354	COL21A1	ENSP00000244728.5:p.(Pro646Thr)	missense_variant	SNV	rs191626317
	chr19:52950150	["C","A"]	688.04	0.328185	99.6718	-0.018546	0.061648	0.76354	ZNF816	ENSP00000350295.4:p.(Cys542Phe)	missense_variant	SNV	rs149695139
	chr6:89621949	["C","T"]	38	0.0181254	99.9819	-0.079294	0.26359	0.76355	LYRM2		splice_acceptor_variant	SNV	rs375403975
	chr9:76706471	["C","A"]	23.002	0.0109716	99.989	-0.10198	0.33903	0.76356	PRUNE2	ENSP00000365908.3:p.(Asp1935Tyr)	missense_variant	SNV	rs117689627
	chr8:143867901	["G","A"]	89.003	0.0424531	99.9575	0.051833	0.17231	0.76356	EPPK1	ENSP00000484472.1:p.(Arg1785Cys)	missense_variant	SNV	rs201036475
	chr18:3134646	["T","A"]	423.02	0.201774	99.7982	-0.023933	0.079562	0.76356	MYOM1		intron_variant, splice_region_variant	SNV	rs73373171	benign, likely benign	Cardiovascular phenotype, Hypertrophic cardiomyopathy, not specified
	chr1:171558098	["A","G"]	566.05	0.269998	99.73	-0.020616	0.068532	0.76356	PRRC2C	ENSP00000356716.3:p.(Asn1996Asp)	missense_variant	SNV	rs148813704
	chr2:127307620	["C","T"]	45.002	0.0214653	99.9785	0.072859	0.24223	0.76357	MAP3K2	ENSP00000387246.1:p.(Ala607Thr)	missense_variant	SNV	rs774242849
	chr8:33512477	["T","C"]	68.084	0.0324751	99.9675	-0.059286	0.19709	0.76357	TTI2	ENSP00000478396.1:p.(Asn46Ser)	missense_variant	SNV	rs140677919	likely benign	not provided
	chr6:158158364	["T","A"]	70.002	0.0333899	99.9666	0.058489	0.19445	0.76357	SERAC1		5_prime_UTR_variant, splice_region_variant	SNV	rs202043206
	chr3:14178467	["C","T"]	38.001	0.0181259	99.9819	-0.079309	0.26368	0.76358	XPC	ENST00000285021.11:c.102G>A(p.(Glu34=))	splice_region_variant, synonymous_variant	SNV	rs72561774	benign, uncertain significance	Xeroderma pigmentosum, group C, not provided
	chr22:29258907	["G","A"]	93.001	0.0443601	99.9556	0.050783	0.16883	0.76358	EMID1	ENSP00000384452.3:p.(Arg434Gln)	missense_variant	SNV	rs138347786
	chr19:47836345	["C","T"]	41.001	0.0195569	99.9804	0.076376	0.25394	0.76359	CRX	ENSP00000221996.5:p.(Ala68Val)	missense_variant	SNV	rs145649717	uncertain significance	Cone-rod dystrophy 2, Leber congenital amaurosis 7
	chr16:796824	["G","A"]	63.001	0.0300506	99.9699	0.061591	0.20478	0.76359	CHTF18	ENSP00000486314.1:p.(Arg1064Gln)	missense_variant	SNV	rs199791627
	chr16:74456683	["T","A"]	216.01	0.103034	99.897	-0.033284	0.11066	0.76359	GLG1	ENSP00000205061.5:p.(Asn1113Ile)	missense_variant	SNV	rs144493700
	chr16:47669246	["A","T"]	693.11	0.330603	99.6694	0.018774	0.06242	0.76359	PHKB	ENSP00000299167.8:p.(Glu820Val)	missense_variant	SNV	rs9934849	benign, likely benign	Glycogen storage disease IXb, not provided, not specified
	chr6:32068854	["T","C"]	43	0.0205104	99.9795	-0.074567	0.24793	0.7636	TNXB	ENSP00000364393.3:p.(His1957Arg)	missense_variant	SNV	rs760731362
	chr7:37884398	["G","T"]	69.001	0.0329125	99.9671	0.058992	0.19615	0.7636	NME8	ENSP00000199447.4:p.(Glu364Ter)	stop_gained	SNV	rs150497712
	chr3:58148808	["G","A"]	208	0.099213	99.9008	0.034035	0.11316	0.7636	FLNB	ENSP00000420213.1:p.(Arg2047Gln)	missense_variant	SNV	rs137885421	likely benign, uncertain significance	FLNB-Related Spectrum Disorders, not provided
	chr9:5022130	["G","A"]	69.003	0.0329134	99.9671	0.058841	0.19565	0.76361	JAK2	ENSP00000371067.3:p.(Gly48Glu)	missense_variant	SNV	rs143227399	likely benign, uncertain significance	not provided, not specified
	chr9:137236395	["C","G"]	168	0.0801336	99.9199	0.037517	0.12475	0.76361	SLC34A3	ENSP00000442397.1:p.(Ile593Met)	missense_variant	SNV	rs371619695	benign	not provided
	chr7:142030671	["A","G"]	382.04	0.182228	99.8178	-0.025189	0.083755	0.76361	MGAM	ENSP00000417515.2:p.(Ser462Gly)	missense_variant	SNV	rs76276410
	chr1:65421433	["G","A"]	26.002	0.0124026	99.9876	-0.0959	0.31889	0.76362	LEPROT	ENSP00000483521.1:p.(Gly6Asp)	missense_variant	SNV	rs112121590
	chr1:201206119	["A","G"]	92.002	0.0438836	99.9561	0.050963	0.16946	0.76362	IGFN1	ENSP00000334714.4:p.(Asp409Gly)	missense_variant	SNV	rs563096208
	chr19:38337250	["A","G"]	115	0.0548533	99.9451	0.045586	0.15158	0.76362	CATSPERG	ENSP00000386962.3:p.(Met6Val)	missense_variant	SNV	rs761209613
	chr6:56604418	["T","C"]	56.004	0.0267131	99.9733	-0.065303	0.21716	0.76363	DST	ENSP00000354508.3:p.(Thr3193Ala)	missense_variant	SNV	rs377413739
	chr2:227746000	["G","T"]	57.063	0.0272182	99.9728	-0.064809	0.21552	0.76363	AC093762.1	ENSP00000493156.1:p.(Gly36Val)	missense_variant	SNV	rs1047041459
	chr1:43603793	["G","A"]	35	0.0166945	99.9833	0.082588	0.27465	0.76364	PTPRF	ENSP00000353030.4:p.(Gly881Ser)	missense_variant	SNV	rs143833153
	chr1:114602168	["C","T"]	50.001	0.0238497	99.9762	0.06918	0.23006	0.76364	DENND2C	ENSP00000376955.1:p.(Gly565Asp)	missense_variant	SNV	rs147644726
	chr22:40419305	["C","T"]	44	0.0209874	99.979	-0.073713	0.24514	0.76365	MKL1	ENSP00000479510.1:p.(Arg413Gln)	missense_variant	SNV	rs138830176
	chr1:46935041	["C","A"]	116	0.0553303	99.9447	0.045094	0.14997	0.76365	CYP4A11	ENSP00000360971.4:p.(Arg250Leu)	missense_variant	SNV	rs140272422
	chr16:84174723	["G","A"]	104	0.0496065	99.9504	0.047927	0.1594	0.76366	DNAAF1		splice_donor_variant	SNV	rs139519641	benign, uncertain significance, likely pathogenic, pathogenic	Primary ciliary dyskinesia, Primary ciliary dyskinesia 13, Situs ambiguus, not provided, not specified
	chr4:3524919	["G","A"]	52	0.0248032	99.9752	-0.067818	0.22556	0.76367	LRPAP1	ENSP00000421922.1:p.(Arg113Cys)	missense_variant	SNV	rs371563601
	chr6:43200508	["C","A"]	75.001	0.0357744	99.9642	-0.056435	0.1877	0.76367	CUL9	ENSP00000252050.4:p.(Leu1153Ile)	missense_variant	SNV	rs148664624
	chr14:55658619	["GTAT","G"]	31.001	0.014787	99.9852	-0.087799	0.29203	0.76368	KTN1		intron_variant, splice_region_variant	deletion	rs775702747
	chr3:185192747	["G","A"]	37.002	0.0176494	99.9824	0.080308	0.26711	0.76368	EHHADH	ENSP00000231887.3:p.(Arg551Ter)	stop_gained	SNV	rs138388673
	chr1:89719503	["A","G"]	41	0.0195564	99.9804	-0.076325	0.25386	0.76368	AC093423.3		NMD_transcript_variant, intron_variant	SNV	rs542691690
	chr10:74112023	["CTGT","C"]	186.01	0.0887241	99.9113	-0.035949	0.11957	0.76368	VCL	ENSP00000211998.4:p.(Leu955del)	inframe_deletion	deletion	rs397517237	benign, likely benign, uncertain significance	Cardiovascular phenotype, Dilated cardiomyopathy 1W, Dilated cardiomyopathy with left ventricular noncompaction, Primary dilated cardiomyopathy, not provided, not specified
	chr22:50150789	["G","T"]	38.001	0.0181259	99.9819	-0.079266	0.26366	0.76369	MOV10L1	ENSP00000438978.1:p.(Ala928Ser)	missense_variant	SNV	rs201713542
	chr2:64552696	["G","A"]	94.004	0.0448385	99.9552	-0.050398	0.16765	0.7637	AFTPH	ENSP00000238855.7:p.(Asp408Asn)	missense_variant	SNV	rs200405875
	chr1:52033581	["C","A"]	183	0.0872883	99.9127	0.036238	0.12054	0.7637	KTI12	ENSP00000360676.1:p.(Ala61Ser)	missense_variant	SNV	rs78835924
	chr1:34986548	["TA","T"]	55.022	0.0262447	99.9738	-0.065868	0.21911	0.76371	AC114490.2		NMD_transcript_variant, intron_variant	deletion	rs903205475
	chr13:75727054	["G","A"]	61.001	0.0290966	99.9709	-0.062555	0.20809	0.76371	LMO7	ENSP00000349571.4:p.(Val93Ile)	missense_variant	SNV	rs140368500
	chr8:1785271	["G","C"]	69.522	0.033161	99.9668	-0.058811	0.19564	0.76371	KBTBD11-OT1		NMD_transcript_variant, intron_variant	SNV	rs538692429
	chr21:44697800	["G","A"]	73.025	0.0348319	99.9652	-0.057195	0.19027	0.76372	KRTAP10-12	ENSP00000383216.3:p.(Arg200His)	missense_variant	SNV	rs377024369
	chr19:14841799	["G","A"]	79.033	0.0376976	99.9623	0.055026	0.18306	0.76373	OR7A10	ENSP00000493055.1:p.(Leu27Phe)	missense_variant	SNV	rs142607961
	chr12:109067525	["C","A"]	390.01	0.186029	99.814	-0.024871	0.082739	0.76373	USP30	ENST00000257548.9:c.378C>A(p.(Ala126=))	splice_region_variant, synonymous_variant	SNV	rs145382338	benign	not provided
	chr22:39513595	["G","A"]	504	0.240401	99.7596	-0.021818	0.072583	0.76373	MIEF1	ENSP00000385110.1:p.(Asp222Asn)	missense_variant	SNV	rs138446352
	chr9:32632942	["A","G"]	71.001	0.0338664	99.9661	-0.057986	0.19291	0.76374	TAF1L	ENSP00000418379.1:p.(Trp880Arg)	missense_variant	SNV	rs139281774
	chr12:95062629	["C","T"]	79.008	0.0376857	99.9623	-0.054993	0.18296	0.76374	NR2C1	ENSP00000333275.4:p.(Ser55Asn)	missense_variant	SNV	rs190672297
	chr16:5090281	["C","T"]	51.131	0.0243887	99.9756	-0.068423	0.22765	0.76375	EEF2KMT	ENSP00000398502.3:p.(Arg182Gln)	missense_variant	SNV	rs200554884
	chr15:91013804	["C","T"]	354	0.168853	99.8311	0.025907	0.086198	0.76376	VPS33B	ENST00000333371.7:c.357G>A(p.(Lys119=))	splice_region_variant, synonymous_variant	SNV	rs146758743	benign, likely benign	Arthrogryposis, renal dysfunction, and cholestasis 1, not provided, not specified
	chr16:68371005	["C","T"]	50	0.0238493	99.9762	-0.069139	0.23006	0.76377	SMPD3	ENSP00000219334.5:p.(Gly393Ser)	missense_variant	SNV	rs142369909
	chr19:42310559	["C","A"]	414.02	0.197482	99.8025	0.024181	0.080458	0.76377	PRR19	ENSP00000342709.3:p.(Pro297His)	missense_variant	SNV	rs111321777
	chr19:13890452	["G","A"]	64	0.0305271	99.9695	0.061079	0.20324	0.76378	C19orf57	ENSP00000465822.1:p.(Ala135Val)	missense_variant	SNV	rs201758211
	chr5:34007911	["G","T"]	132	0.0629621	99.937	-0.042624	0.14183	0.76378	C1QTNF3-AMACR		NMD_transcript_variant, intron_variant	SNV	rs199734111	likely benign, uncertain significance	Alpha-methylacyl-CoA racemase deficiency, not provided
	chr5:34007911	["G","T"]	132	0.0629621	99.937	-0.042624	0.14183	0.76378	AMACR	ENSP00000371517.3:p.(Pro37Thr)	missense_variant	SNV	rs199734111	likely benign, uncertain significance	Alpha-methylacyl-CoA racemase deficiency, not provided
	chr6:116279682	["C","G"]	148	0.0705938	99.9294	-0.040384	0.13438	0.76378	TSPYL1	ENSP00000357597.3:p.(Gly50Ala)	missense_variant	SNV	rs200419841
	chr11:85734268	["A","G"]	333.03	0.15885	99.8411	-0.026727	0.088934	0.76378	SYTL2	ENSP00000489269.1:p.(Val354Ala)	missense_variant	SNV	rs138411966
	chr16:64972928	["T","A"]	65.009	0.0310083	99.969	0.060712	0.20203	0.76379	CDH11	ENSP00000268603.4:p.(Ile456Phe)	missense_variant	SNV	rs199519838
	chr3:48575078	["G","T"]	49.004	0.0233742	99.9766	0.069812	0.23232	0.7638	COL7A1	ENSP00000332371.8:p.(Pro2089Thr)	missense_variant	SNV	rs139920321	likely benign	not provided
	chr13:45574845	["T","G"]	213.06	0.101627	99.8984	0.033599	0.11181	0.7638	ERICH6B	ENSP00000298738.2:p.(Glu349Asp)	missense_variant	SNV	rs191884890
	chr5:76590437	["G","A"]	45	0.0214643	99.9785	0.072788	0.24223	0.76381	IQGAP2	ENSP00000274364.6:p.(Ala224Thr)	missense_variant	SNV	rs199711600
	chr7:102467372	["C","A"]	277.01	0.13213	99.8679	0.029496	0.098161	0.76381	LRWD1	ENSP00000292616.5:p.(Leu156Met)	missense_variant	SNV	rs143788158
	chr14:103102151	["G","A"]	387	0.184593	99.8154	-0.024888	0.082827	0.76381	EXOC3L4	ENSP00000369409.3:p.(Arg143Gln)	missense_variant	SNV	rs138887682
	chr1:61864390	["G","A"]	456.01	0.21751	99.7825	0.022918	0.076271	0.76381	PATJ	ENSP00000360200.2:p.(Met864Ile)	missense_variant	SNV	rs114708702
	chr20:25225267	["G","A"]	250	0.119246	99.8808	-0.030897	0.10283	0.76382	ENTPD6	ENSP00000365840.4:p.(Val436Ile)	missense_variant	SNV	rs35185820	likely benign	not provided
	chr19:54983583	["T","C"]	287	0.136895	99.8631	0.028871	0.096087	0.76382	NLRP2	ENSP00000445135.1:p.(Ser629Pro)	missense_variant	SNV	rs147213467
	chr15:66501020	["T","G"]	374.03	0.178407	99.8216	0.025263	0.084077	0.76382	RPL4	ENSP00000311430.6:p.(Glu254Asp)	missense_variant	SNV	rs143921047
	chr19:625131	["T","C"]	496.05	0.236609	99.7634	-0.022015	0.073273	0.76383	POLRMT	ENSP00000465759.2:p.(Ile316Val)	missense_variant	SNV	rs115263594
	chr7:122042640	["T","C"]	703.01	0.335326	99.6647	0.018469	0.061471	0.76383	PTPRZ1	ENSP00000377047.2:p.(Val1945Ala)	missense_variant	SNV	rs61757819
	chr14:91610481	["G","C"]	876.06	0.417868	99.5821	0.016535	0.055031	0.76383	CATSPERB	ENSP00000256343.3:p.(Pro866Arg)	missense_variant, splice_region_variant	SNV	rs149037988
	chr8:144886861	["CTTG","C"]	1051.2	0.501407	99.4986	0.01519	0.05056	0.76384	ZNF250	ENSP00000292579.7:p.(Gln113del)	inframe_deletion	deletion	rs138214845
	chr14:102084826	["T","A"]	239.43	0.114205	99.8858	-0.031628	0.10528	0.76385	HSP90AA1	ENSP00000335153.7:p.(Lys401Met)	missense_variant	SNV	rs55793809
	chr17:35478146	["G","A"]	1933	0.922013	99.078	-0.011179	0.037211	0.76385	SLFN12L	ENSP00000354412.4:p.(Pro407Leu)	missense_variant	SNV	rs117367639
	chr6:18143670	["C","A"]	59.003	0.0281436	99.9719	-0.063556	0.21157	0.76386	TPMT	ENSP00000312304.4:p.(Glu98Ter)	stop_gained	SNV	rs72552739
	chr14:105498908	["C","T"]	153	0.0729788	99.927	-0.039555	0.13167	0.76386	TEDC1	ENSP00000376308.4:p.(Arg484Cys)	missense_variant	SNV	rs140908263
	chr19:4704180	["G","C"]	660	0.31481	99.6852	0.019029	0.063342	0.76386	DPP9	ENSP00000262960.8:p.(Ala184Gly)	missense_variant	SNV	rs200878232	benign	not provided
	chr17:4117118	["G","A"]	44.001	0.0209878	99.979	0.073616	0.24506	0.76387	ZZEF1	ENSP00000371051.2:p.(Ser183Leu)	missense_variant	SNV	rs144310233
	chr17:62736816	["T","C"]	59.003	0.0281436	99.9719	-0.063617	0.21178	0.76388	45361	ENSP00000463080.1:p.(His389Arg)	missense_variant	SNV	rs148870768
	chr1:150558055	["C","T"]	571.01	0.272363	99.7276	0.020613	0.068622	0.76388	ADAMTSL4	ENSP00000358035.5:p.(Pro786Leu)	missense_variant	SNV	rs56055939	benign, uncertain significance	Ectopia lentis 2, isolated, autosomal recessive, not provided
	chr15:41567517	["C","T"]	53.001	0.0252807	99.9747	0.067052	0.22322	0.76389	TYRO3	ENSP00000263798.3:p.(Pro314Leu)	missense_variant	SNV	rs144221692
	chr20:1657647	["A","T"]	456.04	0.217524	99.7825	0.022816	0.075956	0.76389	SIRPG	ENSP00000305529.3:p.(Leu23His)	missense_variant	SNV	rs139502650
	chr10:114286037	["G","A"]	2330	1.11138	98.8886	-0.010173	0.033868	0.76389	VWA2	ENSP00000376708.3:p.(Val366Met)	missense_variant	SNV	rs79009215	benign	not provided
	chr13:50020210	["C","G"]	60.007	0.0286225	99.9714	-0.063014	0.20979	0.7639	KCNRG		intron_variant, splice_region_variant	SNV	rs200599318
	chr11:6002245	["G","C"]	103	0.0491295	99.9509	0.048106	0.16016	0.7639	OR56A4	ENSP00000328215.4:p.(Leu302Val)	missense_variant	SNV	rs141151096
	chr1:65401812	["C","T"]	157	0.0748867	99.9251	0.038824	0.12926	0.7639	DNAJC6	ENSP00000360108.4:p.(Ser720Leu)	missense_variant	SNV	rs143504255	likely benign	Juvenile onset Parkinson disease 19A, not provided
	chr7:2700759	["C","T"]	238	0.113523	99.8865	0.031677	0.10546	0.7639	AMZ1		intron_variant, splice_region_variant	SNV	rs112599565
	chr11:9030876	["C","A"]	325	0.15502	99.845	-0.027105	0.090241	0.7639	SCUBE2	ENSP00000310658.3:p.(Gln712His)	missense_variant	SNV	rs7395988
	chr2:238131092	["G","A"]	37.002	0.0176494	99.9824	0.078223	0.26044	0.76391	ESPNL	ENSP00000339115.3:p.(Arg793Gln)	missense_variant	SNV	rs776634470
	chr10:102901439	["C","T"]	65.016	0.0310117	99.969	-0.060549	0.2016	0.76392	BORCS7-ASMT		3_prime_UTR_variant, NMD_transcript_variant	SNV	rs531706040
	chr5:151101461	["C","T"]	115.02	0.0548629	99.9451	0.045527	0.15159	0.76393	ANXA6	ENSP00000346550.5:p.(Gly670Asp)	missense_variant	SNV	rs200735957
	chr1:39525670	["G","A"]	122	0.0581922	99.9418	0.044205	0.14719	0.76393	BMP8A	ENSP00000327440.5:p.(Ala361Thr)	missense_variant	SNV	rs146209962
	chr4:99557367	["C","T"]	100	0.0476985	99.9523	-0.048907	0.16285	0.76394	TRMT10A	ENSP00000378343.3:p.(Arg133Gln)	missense_variant	SNV	rs10007569	likely benign, uncertain significance	Microcephaly, short stature, and impaired glucose metabolism 1, not provided, not specified
	chr19:12461501	["C","A"]	248.03	0.118307	99.8817	0.031062	0.10343	0.76394	AC008758.6		NMD_transcript_variant, intron_variant	SNV	rs181579529
	chr12:6937132	["C","G"]	99.002	0.0472225	99.9528	-0.049059	0.16337	0.76395	ATN1	ENSP00000349076.3:p.(Ala622Gly)	missense_variant	SNV	rs150801397
	chr17:8369743	["C","G"]	101	0.0481755	99.9518	-0.048575	0.16175	0.76395	KRBA2	ENSP00000328017.2:p.(Lys290Asn)	missense_variant	SNV	rs149282797
	chr17:8369743	["C","G"]	101	0.0481755	99.9518	-0.048575	0.16175	0.76395	AC135178.2		3_prime_UTR_variant, NMD_transcript_variant	SNV	rs149282797
	chr20:63529688	["C","T"]	50.003	0.0238507	99.9761	0.069043	0.22993	0.76396	PTK6	ENSP00000442460.2:p.(Ala402Thr)	missense_variant	SNV	rs576420713
	chr16:18850383	["A","T"]	59.001	0.0281426	99.9719	-0.063527	0.21155	0.76396	SMG1	ENSP00000402515.2:p.(Ser1713Thr)	missense_variant	SNV	rs201727799
	chr1:45341300	["C","T"]	165	0.0787026	99.9213	0.038048	0.1267	0.76396	TOE1		intron_variant, splice_region_variant	SNV	rs200821819	benign, likely benign	not provided, not specified
	chr10:131981872	["G","A"]	439	0.209397	99.7906	-0.023186	0.077214	0.76396	BNIP3	ENSP00000357625.5:p.(Pro44Ser)	missense_variant	SNV	rs572410005
	chr3:52830598	["G","A"]	70	0.033389	99.9666	-0.058327	0.19425	0.76397	AC006254.1		3_prime_UTR_variant, NMD_transcript_variant	SNV	rs147068040
	chr17:39668501	["A","G"]	183.25	0.0874076	99.9126	-0.036032	0.12	0.76397	PNMT	ENSP00000269582.2:p.(Asn9Ser)	missense_variant	SNV	rs11569781
	chr1:11923439	["C","T"]	73	0.0348199	99.9652	0.05726	0.1907	0.76398	KIAA2013	ENSP00000365760.3:p.(Val362Met)	missense_variant	SNV	rs142676086
	chr13:29359288	["G","C"]	75.002	0.0357749	99.9642	-0.056494	0.18815	0.76398	MTUS2	ENSP00000483729.1:p.(Ala988Pro)	missense_variant	SNV	rs369916182
	chr2:21041036	["G","T"]	112	0.0534224	99.9466	-0.046211	0.1539	0.76398	APOB	ENSP00000233242.1:p.(Ser95Arg)	missense_variant	SNV	rs143613534	likely benign, uncertain significance	Familial hypercholesterolemia, Familial hypobetalipoproteinemia 1, Familial hypobetalipoproteinemia 1, Hypercholesterolemia, autosomal dominant, type B, Hypercholesterolemia, autosomal dominant, type B, not provided
	chr22:24188312	["G","A"]	126	0.0601002	99.9399	0.043485	0.14483	0.76399	SUSD2	ENSP00000351075.3:p.(Arg810His)	missense_variant	SNV	rs138048095
	chr8:17754454	["T","C"]	39.002	0.0186034	99.9814	0.078122	0.26021	0.764	MTUS1	ENSP00000262102.6:p.(Lys452Glu)	missense_variant	SNV	rs201419670
	chr15:22866764	["A","AATG"]	936.1	0.446506	99.5535	-0.015948	0.053118	0.764	NIPA2	ENSP00000381096.2:p.(Asn334_Glu335insAsp)	inframe_insertion	insertion	rs576755299
	chr7:30014800	["CTTT","C"]	148.02	0.0706034	99.9294	0.040043	0.13338	0.76402	FKBP14	ENSP00000222803.5:p.(Lys190del)	inframe_deletion	deletion	rs762279651	likely benign, uncertain significance	Ehlers-Danlos syndrome, kyphoscoliotic and deafness type, Inborn genetic diseases, not provided
	chr9:127403738	["C","T"]	237	0.113046	99.887	-0.031618	0.10532	0.76402	SLC2A8	ENSP00000362469.3:p.(Gln268Ter)	stop_gained	SNV	rs41276194
	chr6:132752672	["C","A"]	1481	0.706415	99.2936	0.012731	0.04241	0.76403	VNN2	ENSP00000322276.6:p.(Arg205Ser)	missense_variant	SNV	rs34492437
	chr19:58212419	["A","C"]	304.34	0.145166	99.8548	0.028022	0.093351	0.76404	ZNF274	ENSP00000484810.1:p.(Asp413Ala)	missense_variant	SNV	rs201411431
	chr10:70146045	["GCTCTCAGTTGATCCGCCT","G"]	315.01	0.150255	99.8497	-0.027527	0.091705	0.76404	TYSND1	ENSP00000287078.6:p.(Glu175_Arg180del)	inframe_deletion	deletion	rs562289648
	chr19:57916589	["T","C"]	132	0.0629621	99.937	0.042476	0.14151	0.76405	AC010326.2		5_prime_UTR_variant, NMD_transcript_variant	SNV	rs187291961
	chr6:87594413	["G","T"]	258	0.123062	99.8769	0.03041	0.10131	0.76405	ORC3		intron_variant, splice_region_variant	SNV	rs41273293
	chr19:36818888	["T","A"]	595.24	0.283921	99.7161	-0.020184	0.067243	0.76405	ZNF790	ENSP00000480764.1:p.(Thr486Ser)	missense_variant	SNV	rs4369791
	chr3:30844389	["T","C"]	32.001	0.015264	99.9847	0.086269	0.28743	0.76407	GADL1	ENST00000282538.9:c.729A>G(p.(Gly243=))	splice_region_variant, synonymous_variant	SNV	rs140315226
	chr16:67169720	["A","G"]	456.33	0.217663	99.7823	0.022947	0.076454	0.76407	HSF4	ENSP00000430947.1:p.(Ile472Val)	missense_variant	SNV	rs201011907	benign	Cataract 5 multiple types, not provided
	chr9:127660116	["C","T"]	647.02	0.308619	99.6914	-0.019153	0.063812	0.76407	STXBP1		intron_variant, splice_region_variant	SNV	rs117372398	benign, likely benign	Developmental and epileptic encephalopathy, 4, Early infantile epileptic encephalopathy with suppression bursts, not provided, not specified
	chr11:133920597	["G","A"]	63	0.0300501	99.9699	-0.061449	0.20474	0.76408	IGSF9B	ENSP00000436552.2:p.(Pro1043Leu)	missense_variant	SNV	rs189448957
	chr10:98415084	["G","C"]	1460	0.696399	99.3036	0.012833	0.042758	0.76408	PYROXD2	ENSP00000359607.4:p.(Pro18Ala)	missense_variant	SNV	rs117431460
	chr11:77197605	["C","T"]	245.21	0.116962	99.883	-0.03128	0.10424	0.76411	MYO7A		intron_variant, splice_region_variant	SNV	rs372493678	benign, likely benign, uncertain significance	Retinal dystrophy, Usher syndrome type 1B, not provided, not specified
	chr16:20736977	["G","A"]	58.001	0.0276656	99.9723	0.064072	0.21352	0.76412	THUMPD1	ENSP00000490841.1:p.(Thr322Met)	NMD_transcript_variant, missense_variant	SNV	rs150883000
	chr19:48873346	["G","T"]	138	0.065824	99.9342	-0.041235	0.13742	0.76413	PPP1R15A	ENSP00000200453.4:p.(Gly38Val)	missense_variant	SNV	rs143549142
	chr1:67182913	["G","A"]	785.01	0.374438	99.6256	0.01744	0.058122	0.76413	IL23R	ENSP00000321345.5:p.(Gly149Arg)	missense_variant	SNV	rs76418789	benign	not provided
	chr8:1786079	["C","G"]	31.006	0.0147894	99.9852	0.087609	0.29199	0.76414	KBTBD11-OT1		NMD_transcript_variant, intron_variant	SNV	rs558472466
	chr22:24886709	["C","T"]	58.001	0.0276656	99.9723	0.064089	0.21359	0.76414	SGSM1	ENSP00000383212.4:p.(Thr639Met)	missense_variant	SNV	rs200427654
	chr1:203483653	["A","G"]	2035.2	0.970761	99.0292	0.010889	0.036292	0.76414	PRELP	ENSP00000343924.2:p.(Met157Val)	missense_variant	SNV	rs2233726
	chr2:85343386	["G","A"]	45.003	0.0214658	99.9785	0.072751	0.24247	0.76415	RETSAT		intron_variant, splice_region_variant	SNV	rs552070161
	chr20:46358508	["C","T"]	84.003	0.0400682	99.9599	0.05321	0.17734	0.76415	SLC35C2	ENSP00000318960.9:p.(Arg29Gln)	missense_variant	SNV	rs141016649
	chr3:113304042	["G","A"]	531.01	0.253284	99.7467	0.021212	0.070701	0.76415	CFAP44	ENSP00000377428.2:p.(Arg1651Trp)	missense_variant	SNV	rs185086524	benign	not provided
	chr7:103297467	["C","T"]	562.01	0.268071	99.7319	-0.020559	0.068521	0.76415	PMPCB	ENSP00000390035.1:p.(Ala3Val)	missense_variant	SNV	rs138251541	benign, likely benign	not provided
	chr2:178562262	["C","G"]	36.001	0.017172	99.9828	0.081281	0.27093	0.76417	TTN	ENSP00000467141.1:p.(Arg27957Thr)	missense_variant	SNV	rs148067743	benign, likely benign, uncertain significance	Autosomal recessive limb-girdle muscular dystrophy type 2J, Autosomal recessive limb-girdle muscular dystrophy type 2J, Brugada syndrome, Dilated cardiomyopathy 1G, Dilated cardiomyopathy 1G, Early-onset myopathy with fatal cardiomyopathy, Myopathy, myofibrillar, 9, with early respiratory failure, Tibial muscular dystrophy, not provided, not specified
	chr2:71364073	["A","G"]	40.002	0.0190804	99.9809	0.077072	0.2569	0.76417	ZNF638	ENSP00000264447.4:p.(His513Arg)	missense_variant	SNV	rs150601215
	chr1:186108511	["C","T"]	85.002	0.0405447	99.9595	-0.052947	0.17649	0.76418	HMCN1	ENSP00000271588.4:p.(Arg3635Trp)	missense_variant	SNV	rs34928488	uncertain significance	not provided
	chr12:122857028	["C","T"]	113	0.0538994	99.9461	-0.045877	0.15292	0.76418	HIP1R	ENSP00000253083.4:p.(Ser543Leu)	missense_variant	SNV	rs201029071
	chr9:123367300	["G","A"]	182.01	0.0868161	99.9132	-0.036073	0.12025	0.76418	CRB2	ENSP00000362734.3:p.(Ala295Thr)	missense_variant	SNV	rs74778545	likely benign, uncertain significance	not provided
	chr8:19826446	["G","C"]	375.02	0.178879	99.8211	-0.02516	0.083866	0.76418	INTS10	ENSP00000381064.3:p.(Val343Leu)	missense_variant	SNV	rs35459696
	chr11:64357065	["C","G"]	955.02	0.455531	99.5445	-0.01589	0.052967	0.76418	CCDC88B	ENSP00000349238.5:p.(Arg1468Gly)	missense_variant	SNV	rs115878644
	chr1:119647692	["T","C"]	35.031	0.0167093	99.9833	-0.082436	0.2748	0.76419	ZNF697		5_prime_UTR_variant, splice_region_variant	SNV	rs963318982
	chr11:111868595	["C","T"]	72	0.034343	99.9657	-0.057513	0.19172	0.76419	AP001781.3		intron_variant, splice_region_variant	SNV	rs372345664	likely benign	ALG9 congenital disorder of glycosylation
	chr11:111868595	["C","T"]	72	0.034343	99.9657	-0.057513	0.19172	0.76419	ALG9		intron_variant, splice_region_variant	SNV	rs372345664	likely benign	ALG9 congenital disorder of glycosylation
	chr13:23760142	["C","T"]	102	0.0486525	99.9513	0.047935	0.1598	0.7642	MIPEP	ENSP00000371607.3:p.(Ala642Thr)	missense_variant	SNV	rs141693205	benign	not provided
	chr5:13882811	["T","A"]	81.002	0.0386368	99.9614	0.054167	0.18058	0.76421	DNAH5	ENSP00000265104.4:p.(Lys1060Met)	missense_variant	SNV	rs145672251	uncertain significance	Primary ciliary dyskinesia, Primary ciliary dyskinesia 3, not provided
	chr20:58155538	["G","A"]	101	0.0481755	99.9518	-0.048563	0.1619	0.76421	C20orf85	ENSP00000360210.3:p.(Arg74Gln)	missense_variant	SNV	rs141491612
	chr6:112253882	["GAGA","G"]	104	0.0496065	99.9504	-0.047809	0.15938	0.76421	LAMA4	ENSP00000357627.4:p.(Phe89del)	inframe_deletion	deletion	rs786205414	uncertain significance	not provided
	chr21:46136914	["C","A"]	44.001	0.0209878	99.979	-0.073531	0.24515	0.76422	FTCD		splice_donor_variant	SNV	rs539171341
	chr8:6821946	["C","T"]	52	0.0248032	99.9752	-0.067655	0.22557	0.76423	XKR5	ENSP00000483879.1:p.(Val244Met)	missense_variant	SNV	rs374689664
	chr9:136723018	["G","A"]	792	0.377772	99.6222	0.017431	0.058116	0.76423	FAM69B	ENSP00000360757.4:p.(Met180Ile)	missense_variant	SNV	rs79974881
	chr8:143923964	["G","A"]	73.099	0.0348672	99.9651	0.057048	0.19023	0.76426	PLEC	ENSP00000323856.4:p.(Arg2126Cys)	missense_variant	SNV	rs201465091	uncertain significance	Autosomal recessive limb-girdle muscular dystrophy type 2Q, Epidermolysis bullosa simplex 5B, with muscular dystrophy, Epidermolysis bullosa simplex 5C, with pyloric atresia, Epidermolysis bullosa simplex with nail dystrophy, Epidermolysis bullosa simplex, Ogna type, not provided
	chr15:80977890	["T","TG"]	410.01	0.195569	99.8044	-0.024196	0.080683	0.76426	MESD		NMD_transcript_variant, intron_variant	insertion	rs368854393
	chr8:142701709	["CGTGA","C"]	190	0.0906272	99.9094	-0.035433	0.11816	0.76427	LY6K		frameshift_variant, splice_region_variant	deletion
	chr14:104026742	["T","C"]	357.01	0.170289	99.8297	-0.025843	0.086179	0.76427	TDRD9	ENSP00000387303.4:p.(Trp1029Arg)	missense_variant	SNV	rs144686761
	chr10:124038608	["G","A"]	47	0.0224183	99.9776	-0.071095	0.23709	0.76428	CHST15	ENSP00000402394.1:p.(Thr366Met)	missense_variant	SNV	rs78587239
	chr21:44580367	["G","A"]	49.002	0.0233732	99.9766	-0.069614	0.23215	0.76428	KRTAP10-5	ENSP00000383223.1:p.(Pro71Leu)	missense_variant	SNV	rs374095335
	chr4:22454943	["G","A"]	61.001	0.0290966	99.9709	-0.061391	0.20473	0.76428	ADGRA3		intron_variant, splice_region_variant	SNV	rs200174577	likely benign	not provided
	chr14:23524601	["G","C"]	78.001	0.0372053	99.9628	-0.055277	0.18434	0.76428	ZFHX2	ENSP00000413418.2:p.(Gln1781Glu)	missense_variant	SNV	rs1810660
	chr8:91343371	["C","T"]	634.04	0.302428	99.6976	-0.019278	0.064287	0.76428	SLC26A7	ENSP00000309504.2:p.(Leu349Phe)	missense_variant	SNV	rs113085952	benign	not provided
	chr14:24184909	["G","T"]	1064	0.507513	99.4925	0.015192	0.050661	0.76428	AL136295.4		3_prime_UTR_variant, NMD_transcript_variant	SNV	rs145779241	benign	not provided
	chr14:24184909	["G","T"]	1064	0.507513	99.4925	0.015192	0.050661	0.76428	IPO4	ENSP00000346453.6:p.(Pro494Thr)	missense_variant	SNV	rs145779241	benign	not provided
	chr11:107962241	["A","G"]	88.006	0.0419776	99.958	-0.052025	0.1735	0.76429	RAB39A	ENSP00000322594.2:p.(Ile175Val)	missense_variant	SNV	rs146648885
	chr3:113961535	["T","C"]	119	0.0567613	99.9432	0.044761	0.14928	0.76429	ZDHHC23		3_prime_UTR_variant, NMD_transcript_variant	SNV	rs536591373
	chr11:9003896	["C","A"]	58	0.0276652	99.9723	0.063997	0.21344	0.7643	NRIP3	ENSP00000310205.3:p.(Glu14Ter)	stop_gained	SNV	rs200147777
	chr19:1055345	["G","A"]	95	0.0453136	99.9547	-0.050059	0.16695	0.7643	ABCA7	ENSP00000263094.6:p.(Arg1400His)	missense_variant	SNV	rs145321888	likely benign	not provided
	chr7:67050046	["G","A"]	112	0.0534224	99.9466	0.046059	0.15361	0.7643	TYW1	ENSP00000352645.5:p.(Arg361Gln)	missense_variant	SNV	rs137999897
	chr11:6846344	["G","A"]	144	0.0686859	99.9313	-0.040706	0.13576	0.7643	OR10A5	ENSP00000299454.4:p.(Arg221His)	missense_variant	SNV	rs140109008
	chr19:5720050	["C","G"]	64.005	0.0305295	99.9695	0.060979	0.20338	0.76431	LONP1	ENSP00000353826.2:p.(Gly28Ala)	missense_variant	SNV	rs541961432	uncertain significance	not provided
	chr1:207027550	["T","A"]	479.01	0.228481	99.7715	-0.022235	0.074158	0.76431	C1orf116	ENSP00000352447.5:p.(Thr17Ser)	missense_variant	SNV	rs41277164
	chr9:97854483	["C","G"]	1193.2	0.569139	99.4309	0.014283	0.047641	0.76432	FOXE1	ENSP00000364265.3:p.(Pro190Arg)	missense_variant	SNV	rs182535331	benign	not provided
	chr6:52279476	["C","T"]	63	0.0300501	99.9699	0.061382	0.20474	0.76433	MCM3	ENSP00000480987.1:p.(Val264Ile)	missense_variant	SNV	rs201702015
	chr11:62993328	["C","T"]	619.01	0.295259	99.7047	0.019612	0.065418	0.76433	SLC22A8	ENSP00000337335.2:p.(Arg513Gln)	missense_variant	SNV	rs145474422
	chr4:965295	["C","T"]	124	0.0591462	99.9409	-0.043504	0.14512	0.76435	DGKQ		intron_variant, splice_region_variant	SNV	rs186280586
	chr16:66511373	["C","T"]	166	0.0791796	99.9208	0.038026	0.12685	0.76436	AC010542.3		NMD_transcript_variant, intron_variant	SNV	rs886052209	uncertain significance	Mitochondrial DNA depletion syndrome, myopathic form
	chr19:8144970	["T","A"]	1107.6	0.528309	99.4717	0.014678	0.048968	0.76436	FBN3	ENSP00000470498.1:p.(Ile150Phe)	missense_variant, splice_region_variant	SNV	rs117724347	likely benign	not provided
	chr9:37899898	["T","C"]	472.45	0.225352	99.7746	-0.022591	0.075366	0.76437	AL138752.2		3_prime_UTR_variant, NMD_transcript_variant	SNV	rs7034305
	chr7:138869665	["C","T"]	918.01	0.437877	99.5621	-0.01629	0.054347	0.76437	KIAA1549	ENSP00000416040.1:p.(Val1550Ile)	missense_variant	SNV	rs116788555	benign	not provided
	chr6:33780115	["T","C"]	378.03	0.180315	99.8197	-0.025029	0.083506	0.76438	LEMD2	ENSP00000293760.5:p.(Lys332Arg)	missense_variant	SNV	rs111606296
	chr13:32357935	["C","G"]	393.03	0.18747	99.8125	0.024643	0.082223	0.7644	BRCA2		intron_variant, splice_region_variant	SNV	rs81002819	benign, likely benign	Breast-ovarian cancer, familial, susceptibility to, 2, Hereditary breast ovarian cancer syndrome, Hereditary cancer-predisposing syndrome, not specified
	chr17:16317916	["T","C"]	66.077	0.0315178	99.9685	-0.060031	0.20031	0.76441	PIGL		intron_variant, splice_region_variant	SNV	rs374891417	likely benign	not provided
	chr1:186136682	["A","T"]	87.006	0.0415006	99.9585	0.052307	0.17453	0.76441	HMCN1	ENSP00000271588.4:p.(Thr4443Ser)	missense_variant	SNV	rs138178673	uncertain significance	not provided
	chr12:25005265	["G","A"]	882.06	0.42073	99.5793	0.016402	0.054732	0.76442	LRMP	ENSP00000489956.1:p.(Gly200Asp)	missense_variant	SNV	rs190688433
	chr1:1974137	["G","A"]	50	0.0238493	99.9762	0.068899	0.22992	0.76443	CFAP74	ENSP00000417061.2:p.(Arg188Cys)	missense_variant	SNV	rs367605198
	chr10:3148019	["G","C"]	202	0.0963511	99.9036	0.03442	0.11486	0.76443	PITRM1	ENSP00000370377.2:p.(Asp680Glu)	missense_variant	SNV	rs138229469
	chr7:966575	["C","A"]	600.02	0.286201	99.7138	0.020031	0.066844	0.76443	COX19		NMD_transcript_variant, intron_variant	SNV	rs76948281
	chr14:52658014	["GA","G"]	76.004	0.0362528	99.9637	-0.055212	0.18425	0.76444	ERO1A		intron_variant, splice_region_variant	deletion	rs560616240
	chr10:124758438	["G","A"]	198.23	0.0945528	99.9054	-0.034465	0.11502	0.76444	AC068896.1		NMD_transcript_variant, intron_variant	SNV	rs557561265
	chr11:67397456	["C","T"]	38	0.0181254	99.9819	0.07901	0.26368	0.76445	RAD9A		intron_variant, splice_region_variant	SNV	rs200379938
	chr12:20855097	["A","G"]	344.02	0.164093	99.8359	0.026359	0.087968	0.76445	AC011604.2	ENSP00000441269.1:p.(Ile52Val)	missense_variant	SNV	rs57325543	uncertain significance	Rotor syndrome, not provided
	chr12:20855097	["A","G"]	344.02	0.164093	99.8359	0.026359	0.087968	0.76445	SLCO1B3	ENSP00000370956.3:p.(Ile52Val)	missense_variant	SNV	rs57325543	uncertain significance	Rotor syndrome, not provided
	chr15:42083709	["G","C"]	179	0.0853804	99.9146	-0.036328	0.12124	0.76446	PLA2G4D		intron_variant, splice_region_variant	SNV	rs116068987
	chr15:80976269	["G","A"]	410	0.195564	99.8044	-0.024175	0.080683	0.76446	MESD		NMD_transcript_variant, intron_variant	SNV	rs369588612
	chr2:54629269	["C","T"]	44	0.0209874	99.979	0.073461	0.24518	0.76447	SPTBN1	ENSP00000479037.1:p.(Ser712Leu)	missense_variant	SNV	rs149728664
	chr10:122083240	["A","C"]	686.29	0.32735	99.6726	0.018632	0.062186	0.76447	TACC2	ENSP00000358001.1:p.(Gln247Pro)	missense_variant	SNV	rs151218566	likely benign	not provided
	chr3:130566839	["C","T"]	46.002	0.0219423	99.9781	-0.071932	0.24009	0.76448	COL6A6	ENSP00000351310.6:p.(Arg474Trp)	missense_variant	SNV	rs201682544	likely benign	not provided
	chr4:113353074	["G","C"]	86.002	0.0410217	99.959	-0.052509	0.17527	0.76448	ANK2	ENSP00000349588.4:p.(Val1486Leu)	missense_variant	SNV	rs149678604	likely benign, uncertain significance	Cardiac arrhythmia, ankyrin-B-related, Cardiovascular phenotype, Long QT syndrome, not provided
	chr20:59773332	["C","T"]	250.01	0.119251	99.8807	0.03083	0.1029	0.76448	PHACTR3	ENSP00000360054.1:p.(Arg269Trp)	missense_variant	SNV	rs148776043
	chr3:160438362	["G","A"]	77.002	0.0367288	99.9633	-0.055529	0.18535	0.76449	AC079594.2	ENST00000483754.1:c.822C>T(p.(Pro274=))	NMD_transcript_variant, synonymous_variant	SNV	rs147827891
	chr17:61480230	["C","T"]	167	0.0796566	99.9203	-0.037735	0.12596	0.76449	TBX4	ENSP00000377435.3:p.(Ser311Leu)	missense_variant	SNV	rs202061937	benign	Coxopodopatellar syndrome, not provided
	chr13:49198579	["G","GT"]	195.02	0.0930217	99.907	-0.034899	0.11649	0.76449	FNDC3A		intron_variant, splice_region_variant	insertion	rs764054692
	chr20:3692996	["G","A"]	225	0.107322	99.8927	0.032344	0.10796	0.76449	SIGLEC1	ENSP00000341141.4:p.(Ser1215Leu)	missense_variant	SNV	rs146007898
	chr12:2888137	["T","G"]	67.002	0.031959	99.968	-0.059485	0.19856	0.7645	RHNO1	ENSP00000479598.1:p.(Leu132Arg)	missense_variant	SNV	rs139680365
	chr12:119500105	["T","TA"]	141.02	0.0672645	99.9327	-0.041034	0.13697	0.7645	CCDC60	ENSP00000333374.2:p.(Ile198AsnfsTer3)	frameshift_variant	insertion	rs759057262
	chr1:45344859	["T","C"]	53.002	0.0252812	99.9747	-0.066877	0.22324	0.76451	TESK2	ENSP00000361158.3:p.(Gln566Arg)	missense_variant	SNV	rs201686349
	chr2:27655461	["C","T"]	112	0.0534224	99.9466	0.046019	0.15362	0.76451	SUPT7L	ENSP00000336750.5:p.(Ala296Thr)	missense_variant	SNV	rs201935160
	chr9:137434341	["A","G"]	261.01	0.124498	99.8755	-0.030167	0.1007	0.76451	NOXA1	ENSP00000342848.2:p.(Gln478Arg)	missense_variant	SNV	rs138695705
	chr5:96762275	["A","G"]	932.04	0.44457	99.5554	-0.016037	0.053536	0.76451	CAST	ENSP00000425721.1:p.(Lys612Arg)	missense_variant, splice_region_variant	SNV	rs61744247	benign	not provided
	chr2:96826841	["G","A"]	266	0.126878	99.8731	-0.029995	0.10013	0.76452	CNNM3	ENSP00000305449.3:p.(Val460Met)	missense_variant	SNV	rs140576686
	chr2:239139703	["A","G"]	280.02	0.133565	99.8664	-0.029019	0.096879	0.76453	HDAC4	ENSP00000264606.3:p.(Val320Ala)	missense_variant	SNV	rs144813118	benign	not provided
	chr2:64458291	["A","T"]	405	0.193179	99.8068	-0.024331	0.081227	0.76453	LGALSL	ENSP00000238875.4:p.(Ile128Phe)	missense_variant	SNV	rs150331462
	chr3:170526628	["C","T"]	421	0.200811	99.7992	0.023571	0.078693	0.76453	SLC7A14		intron_variant, splice_region_variant	SNV	rs116800727	benign	not provided
	chr7:135734173	["G","T"]	68.002	0.032436	99.9676	0.059116	0.19737	0.76454	FAM180A	ENSP00000342336.3:p.(Ser108Arg)	missense_variant	SNV	rs138966567
	chr10:101521664	["G","A"]	84.004	0.0400687	99.9599	0.053199	0.17761	0.76454	BTRC	ENSP00000359206.3:p.(Ser117Asn)	missense_variant	SNV	rs145431733
	chr1:18916983	["G","A"]	89.001	0.0424522	99.9575	-0.051608	0.1723	0.76454	AL080251.1	ENST00000494072.3:c.358C>T(p.(Asp120=))	NMD_transcript_variant, synonymous_variant	SNV	rs189913657
	chr4:653934	["G","A"]	217	0.103506	99.8965	-0.032924	0.10992	0.76454	PDE6B	ENSP00000420295.1:p.(Arg265Gln)	missense_variant	SNV	rs144562730	benign, likely benign, uncertain significance	Congenital stationary night blindness autosomal dominant 2, Retinitis pigmentosa, not provided
	chr3:49810549	["G","A"]	47.001	0.0224188	99.9776	0.07098	0.23701	0.76457	UBA7	ENSP00000333266.3:p.(Arg479Cys)	missense_variant	SNV	rs137907013
	chr16:22103532	["A","G"]	89.008	0.0424555	99.9575	-0.051669	0.17253	0.76457	VWA3A		intron_variant, splice_region_variant	SNV	rs373748994
	chr6:148519577	["C","A"]	937.03	0.44695	99.5531	0.016036	0.053546	0.76457	SASH1	ENSP00000356437.3:p.(Pro298Gln)	missense_variant	SNV	rs35078400
	chr8:141215862	["T","C"]	1532	0.730742	99.2693	0.012485	0.041689	0.76458	SLC45A4	ENSP00000428137.1:p.(Asn613Ser)	missense_variant	SNV	rs140681246	benign	not provided
	chr12:120151379	["C","T"]	360.01	0.17172	99.8283	0.025775	0.08607	0.76459	GCN1	ENSP00000300648.6:p.(Val1359Ile)	missense_variant	SNV	rs144487749
	chr17:36560773	["G","A"]	65.002	0.031005	99.969	0.060424	0.2018	0.76462	GGNBP2	ENST00000613102.4:c.429G>A(p.(Gly143=))	splice_region_variant, synonymous_variant	SNV	rs200365164
	chr19:32821179	["G","A"]	390	0.186024	99.814	-0.024666	0.082379	0.76462	TDRD12	ENSP00000416248.2:p.(Arg1177His)	missense_variant	SNV	rs182081490
	chr19:1042354	["C","T"]	604	0.288099	99.7119	-0.019983	0.066738	0.76462	ABCA7	ENSP00000263094.6:p.(Pro152Leu)	missense_variant	SNV	rs151054304	benign	not provided
	chr20:62201033	["G","A"]	30	0.0143096	99.9857	-0.088881	0.29687	0.76464	MTG2	ENSP00000359859.3:p.(Ala393Thr)	missense_variant	SNV	rs549879158
	chr8:123652724	["C","T"]	46	0.0219413	99.9781	-0.071738	0.23961	0.76464	KLHL38	ENSP00000321475.7:p.(Arg68Gln)	missense_variant	SNV	rs372548823
	chr15:28702742	["T","C"]	46.065	0.0219723	99.978	-0.071721	0.23957	0.76465	GOLGA8M	ENSP00000456927.1:p.(Ser458Gly)	missense_variant	SNV	rs745706772
	chr19:3382231	["G","C"]	71.005	0.0338684	99.9661	0.057837	0.19319	0.76465	NFIC	ENSP00000492983.1:p.(Val206Leu)	missense_variant	SNV	rs201510675
	chr3:124671887	["G","A"]	186	0.0887193	99.9113	-0.035215	0.11763	0.76465	KALRN	ENSP00000353109.3:p.(Glu2310Lys)	missense_variant	SNV	rs142947301	likely benign	not provided
	chr1:169540501	["T","G"]	534.03	0.254725	99.7453	0.021119	0.07054	0.76465	F5	ENSP00000356771.3:p.(Glu1530Ala)	missense_variant	SNV	rs6007	benign, likely benign, uncertain significance	Budd-Chiari syndrome, Factor V deficiency, Thrombophilia due to activated protein C resistance, Thrombophilia due to thrombin defect, not provided
	chr1:2303352	["C","T"]	1245	0.593847	99.4062	-0.013805	0.046112	0.76466	SKI	ENSP00000367797.4:p.(Ala388Val)	missense_variant	SNV	rs75280988	benign, likely benign	Cardiovascular phenotype, Shprintzen-Goldberg syndrome, not provided, not specified
	chr16:76558958	["A","G"]	155.02	0.0739423	99.9261	-0.039168	0.13084	0.76467	AC104151.1		NMD_transcript_variant, intron_variant	SNV	rs553623830
	chr21:44601499	["G","A"]	191	0.0911042	99.9089	0.03523	0.11769	0.76467	KRTAP10-7	ENSP00000476821.1:p.(Cys293Tyr)	missense_variant	SNV	rs201563690
	chr5:176642712	["C","T"]	103	0.0491295	99.9509	-0.047958	0.16021	0.76468	EIF4E1B		5_prime_UTR_variant, splice_region_variant	SNV	rs772941013
	chr6:118966900	["T","C"]	52.011	0.0248085	99.9752	0.067453	0.22535	0.76469	FAM184A	ENSP00000342604.7:p.(Ile990Val)	missense_variant	SNV	rs200483949
	chr11:5515543	["C","T"]	211	0.100644	99.8994	0.033366	0.11147	0.76469	UBQLNL	ENSP00000369531.1:p.(Gly300Glu)	missense_variant	SNV	rs35096724
	chr16:4381158	["G","A"]	294	0.140234	99.8598	-0.028455	0.095065	0.76469	VASN	ENSP00000306864.3:p.(Gly94Glu)	missense_variant	SNV	rs61729358
	chr17:10528706	["G","A"]	39	0.0186024	99.9814	0.077886	0.26022	0.7647	MYH2	ENSP00000245503.5:p.(Thr1243Met)	missense_variant	SNV	rs150829316	uncertain significance	Myopathy, proximal, and ophthalmoplegia
	chr3:33717966	["C","T"]	57.002	0.0271891	99.9728	-0.064429	0.21525	0.7647	CLASP2	ENSP00000352581.6:p.(Val13Met)	missense_variant	SNV	rs371081700
	chr7:17339813	["A","G"]	85.002	0.0405447	99.9595	0.052223	0.17448	0.7647	AC019117.3	ENSP00000490530.1:p.(Asn653Ser)	missense_variant	SNV	rs114489761	uncertain significance	not provided
	chr7:17339813	["A","G"]	85.002	0.0405447	99.9595	0.052223	0.17448	0.7647	AHR	ENSP00000242057.4:p.(Asn663Ser)	missense_variant	SNV	rs114489761	uncertain significance	not provided
	chr20:63562366	["C","T"]	58.001	0.0276656	99.9723	0.063871	0.2134	0.76471	HELZ2	ENSP00000417401.1:p.(Val2107Met)	missense_variant	SNV	rs532349293
	chr7:89336678	["T","G"]	704.05	0.335822	99.6642	-0.01846	0.061678	0.76471	ZNF804B	ENSP00000329638.4:p.(Ile1232Met)	missense_variant	SNV	rs115968745
	chr19:7632513	["G","A"]	90.001	0.0429292	99.9571	-0.051272	0.17132	0.76472	AC008763.2		NMD_transcript_variant, intron_variant	SNV	rs140979086
	chr19:1050979	["G","C"]	181	0.0863344	99.9137	-0.036275	0.1212	0.76472	ABCA7	ENSP00000263094.6:p.(Asp871His)	missense_variant	SNV	rs139251928
	chr17:16443902	["G","A"]	231	0.110184	99.8898	0.032035	0.10704	0.76473	LRRC75A	ENSP00000419502.1:p.(Arg241Trp)	missense_variant	SNV	rs75142273
	chr9:74786017	["C","T"]	313	0.149296	99.8507	-0.027533	0.091996	0.76473	TRPM6	ENSP00000354006.1:p.(Val926Ile)	missense_variant	SNV	rs140835112	likely benign, uncertain significance	Intestinal hypomagnesemia 1, not provided
	chr2:240719840	["C","T"]	61	0.0290961	99.9709	0.062273	0.20809	0.76474	KIF1A	ENSP00000438388.1:p.(Arg1652Gln)	missense_variant	SNV	rs376658420	likely benign, uncertain significance	Hereditary spastic paraplegia 30, Hereditary spastic paraplegia 30, History of neurodevelopmental disorder, Intellectual disability, autosomal dominant 9, Intellectual disability, autosomal dominant 9, Neuropathy, hereditary sensory and autonomic, type 2A, Neuropathy, hereditary sensory, type 2C, Neuropathy, hereditary sensory, type 2C, not provided
	chr1:3627519	["C","T"]	267	0.127355	99.8726	0.029803	0.099592	0.76475	TPRG1L	ENSP00000367595.2:p.(Arg164Ter)	stop_gained	SNV	rs151278945
	chr20:46178104	["G","A"]	54.001	0.0257577	99.9742	0.066168	0.22113	0.76477	CDH22	ENSP00000437790.1:p.(Pro586Leu)	missense_variant	SNV	rs140243551
	chr6:152244594	["C","A"]	120	0.0572383	99.9428	-0.044418	0.14844	0.76477	SYNE1	ENSP00000356224.5:p.(Arg6545Ser)	missense_variant	SNV	rs147143947	benign, likely benign, uncertain significance	Autosomal recessive ataxia, Beauce type, Autosomal recessive ataxia, Beauce type, Emery-Dreifuss muscular dystrophy 4, autosomal dominant, Emery-Dreifuss muscular dystrophy 4, autosomal dominant, not provided, not specified
	chr17:58661442	["T","C"]	54.026	0.0257696	99.9742	-0.066164	0.22112	0.76478	AC011195.2	ENSP00000492384.1:p.(Lys53Arg)	missense_variant	SNV	rs377226469
	chr7:80672777	["G","T"]	158.03	0.075378	99.9246	0.038723	0.12942	0.76478	CD36	ENSP00000399421.1:p.(Gly378Val)	missense_variant	SNV	rs146027667	uncertain significance	Platelet-type bleeding disorder 10
	chr4:967334	["G","T"]	393.02	0.187465	99.8125	0.024579	0.082147	0.76478	DGKQ	ENSP00000273814.3:p.(Pro339Thr)	missense_variant	SNV	rs200155030
	chr5:37303290	["C","T"]	58.002	0.0276661	99.9723	-0.063843	0.21338	0.76479	NUP155	ENSP00000231498.3:p.(Arg1096His)	missense_variant	SNV	rs148111764
	chr6:7229042	["C","T"]	102	0.0486525	99.9513	-0.048152	0.16093	0.76479	RREB1	ENSP00000369270.2:p.(Arg315Cys)	missense_variant	SNV	rs140206154
	chr8:73978750	["C","T"]	569.44	0.271615	99.7284	0.020375	0.068098	0.76479	TMEM70		intron_variant, splice_region_variant	SNV	rs113669789	benign, likely benign	Mitochondrial complex V (ATP synthase) deficiency nuclear type 2, not provided, not specified
	chr19:35563266	["G","A"]	676.03	0.322456	99.6775	-0.01871	0.062535	0.7648	ATP4A	ENST00000262623.3:c.159C>T(p.(Asn53=))	splice_region_variant, synonymous_variant	SNV	rs146116398	benign	not provided
	chr4:184010278	["G","C"]	381	0.181731	99.8183	0.024897	0.083221	0.76481	STOX2	ENSP00000311257.4:p.(Arg480Ser)	missense_variant	SNV	rs199772096
	chr20:63287565	["C","T"]	50	0.0238493	99.9762	0.068809	0.23	0.76482	ARFGAP1	ENSP00000314615.3:p.(Pro313Ser)	missense_variant, splice_region_variant	SNV	rs151256666
	chr1:34992294	["C","T"]	54.002	0.0257582	99.9742	0.066151	0.22114	0.76483	AC114490.2	ENSP00000421752.1:p.(Val696Ile)	NMD_transcript_variant, missense_variant	SNV	rs145472133
	chr1:34992294	["C","T"]	54.002	0.0257582	99.9742	0.066151	0.22114	0.76483	ZMYM6	ENSP00000349708.4:p.(Val696Ile)	missense_variant	SNV	rs145472133
	chr16:88431891	["C","T"]	1697	0.809444	99.1906	0.011862	0.039652	0.76483	ZNF469	ENSP00000456500.1:p.(Ala1474Val)	missense_variant	SNV	rs199897247	benign, likely benign	Brittle cornea syndrome 1, not provided, not specified
	chr1:6701748	["A","G"]	96.005	0.045793	99.9542	0.049695	0.16613	0.76484	DNAJC11	ENSP00000366800.5:p.(Leu18Ser)	missense_variant	SNV	rs143838626
	chr2:110799040	["C","T"]	379	0.180777	99.8192	0.025023	0.083651	0.76484	ACOXL	ENSP00000407761.1:p.(Arg163Trp)	missense_variant	SNV	rs75717073
	chr12:122582756	["G","T"]	60.001	0.0286196	99.9714	-0.062752	0.2098	0.76486	KNTC1	ENSP00000328236.6:p.(Val1012Leu)	missense_variant	SNV	rs201981485
	chr6:49785993	["T","G"]	66.002	0.031482	99.9685	-0.059902	0.20027	0.76487	PGK2	ENSP00000305995.3:p.(Ser399Arg)	missense_variant	SNV	rs187805174
	chr3:47909695	["G","A"]	44.001	0.0209878	99.979	0.073262	0.24495	0.76488	MAP4	ENSP00000407602.2:p.(Leu1593Phe)	missense_variant	SNV	rs760996540
	chr7:57469198	["G","A"]	59.003	0.0281436	99.9719	-0.063273	0.21156	0.76488	ZNF716	ENSP00000394248.1:p.(Cys246Tyr)	missense_variant	SNV	rs199749954
	chr12:4691711	["C","T"]	139.01	0.0663057	99.9337	0.041243	0.1379	0.76488	AC005833.3		NMD_transcript_variant, intron_variant	SNV	rs577250903
	chr12:20717144	["C","T"]	34.011	0.0162228	99.9838	-0.083367	0.27876	0.76489	SLCO1C1	ENSP00000444149.1:p.(Thr230Met)	missense_variant	SNV	rs142645342
	chr19:49480450	["C","A"]	157	0.0748867	99.9251	-0.038808	0.12977	0.76489	AC010619.1		NMD_transcript_variant, intron_variant	SNV	rs370559594
	chr6:73451941	["C","T"]	39	0.0186024	99.9814	-0.077815	0.2602	0.7649	CGAS	ENSP00000359339.3:p.(Ala81Thr)	missense_variant	SNV	rs200213844
	chr17:3528833	["G","A"]	51.001	0.0243267	99.9757	0.066762	0.22325	0.76491	TRPV3		intron_variant, splice_region_variant	SNV	rs367941175	benign	Isolated focal non-epidermolytic palmoplantar keratoderma
	chr2:178632392	["G","C"]	57.002	0.0271891	99.9728	-0.064437	0.21548	0.76491	TTN	ENSP00000467141.1:p.(Thr14501Ser)	missense_variant	SNV	rs115825044	likely benign, uncertain significance	Autosomal recessive limb-girdle muscular dystrophy type 2J, Cardiovascular phenotype, Dilated cardiomyopathy 1G, not provided
	chr12:56746050	["C","G"]	91.041	0.0434252	99.9566	0.050993	0.17052	0.76491	PRIM1	ENSP00000350491.5:p.(Val192Leu)	missense_variant	SNV	rs138507980
	chr6:110415527	["C","T"]	827.01	0.394472	99.6055	0.017034	0.056963	0.76492	DDO	ENSP00000357920.3:p.(Trp7Ter)	stop_gained	SNV	rs141023778
	chr11:33105870	["T","C"]	143.01	0.0682137	99.9318	-0.040894	0.13676	0.76493	TCP11L1		3_prime_UTR_variant, NMD_transcript_variant	SNV	rs202238790
	chr19:9971243	["G","A"]	54.001	0.0257577	99.9742	0.066119	0.22114	0.76494	COL5A3	ENSP00000264828.3:p.(Pro1264Ser)	missense_variant	SNV	rs142382522
	chr22:32435781	["C","A"]	119	0.0567613	99.9432	-0.044645	0.14932	0.76494	BPIFC	ENSP00000380594.1:p.(Ala283Ser)	missense_variant	SNV	rs113455565
	chr1:54251696	["C","T"]	44	0.0209874	99.979	-0.0733	0.24516	0.76495	SSBP3		intron_variant, splice_region_variant	SNV	rs377178569
	chr21:10577491	["G","A"]	79.012	0.0376876	99.9623	0.054671	0.18285	0.76495	TPTE	ENSP00000484403.1:p.(Arg276Gln)	missense_variant	SNV	rs200020621
	chr6:157645839	["C","T"]	537.01	0.256146	99.7439	0.020982	0.070177	0.76495	ZDHHC14	ENST00000359775.9:c.855C>T(p.(Asp285=))	splice_region_variant, synonymous_variant	SNV	rs61996312
	chr12:7210205	["G","A"]	39	0.0186024	99.9814	-0.077808	0.26025	0.76496	PEX5	ENSP00000391601.2:p.(Met655Ile)	missense_variant	SNV	rs145886418	uncertain significance	Peroxisome biogenesis disorder 2A (Zellweger), Peroxisome biogenesis disorder 2B
	chr16:20333321	["A","G"]	83.013	0.039596	99.9604	0.053359	0.17847	0.76496	UMOD	ENSP00000379442.4:p.(Phe688Ser)	missense_variant	SNV	rs145165861	benign, likely benign	Autosomal dominant medullary cystic kidney disease with hyperuricemia, not provided, not specified
	chr17:15742901	["C","T"]	695	0.331505	99.6685	-0.018394	0.061523	0.76496	TBC1D26		NMD_transcript_variant, intron_variant, splice_region_variant	SNV	rs114202346
	chr17:15742901	["C","T"]	695	0.331505	99.6685	-0.018394	0.061523	0.76496	AC005324.4		NMD_transcript_variant, intron_variant, splice_region_variant	SNV	rs114202346
	chr15:41766355	["G","C"]	331	0.157882	99.8421	-0.026513	0.088686	0.76497	MGA	ENSP00000219905.7:p.(Trp2758Ser)	missense_variant	SNV	rs201447485
	chr12:54644761	["G","T"]	364.2	0.173718	99.8263	-0.025511	0.085335	0.76497	DCD		intron_variant, splice_region_variant	SNV	rs200535792
	chr14:35276915	["C","T"]	658.02	0.313866	99.6861	-0.018979	0.063481	0.76497	AL121594.3		NMD_transcript_variant, intron_variant	SNV	rs139377239
	chr1:33611067	["C","T"]	233	0.111138	99.8889	0.031704	0.10605	0.76498	CSMD2	ENSP00000362479.4:p.(Arg2106Gln)	missense_variant	SNV	rs142970674
	chr10:76891717	["C","T"]	70.001	0.0333895	99.9666	-0.058072	0.19427	0.76499	KCNMA1	ENST00000404771.8:c.3150G>A(p.(Thr1050=))	splice_region_variant, synonymous_variant	SNV	rs75116272	likely benign, uncertain significance	Generalized epilepsy-paroxysmal dyskinesia syndrome, not provided
	chr20:31482485	["G","C"]	281	0.134033	99.866	-0.029042	0.097151	0.76499	REM1	ENSP00000201979.2:p.(Glu208Gln)	missense_variant	SNV	rs2233833
	chr15:59619404	["C","CT"]	52	0.0248032	99.9752	0.067361	0.22535	0.765	GCNT3	ENSP00000379377.1:p.(Ile390TyrfsTer24)	frameshift_variant	insertion	rs769042934
	chr6:89269147	["C","T"]	209	0.09969	99.9003	-0.033632	0.11251	0.76501	GABRR2	ENSP00000386029.4:p.(Asp126Asn)	missense_variant	SNV	rs74923708
	chr5:96737924	["A","G"]	46.002	0.0219423	99.9781	-0.071636	0.23967	0.76503	CAST	ENSP00000425721.1:p.(Thr259Ala)	missense_variant	SNV	rs542940545	benign	not provided
	chr9:135503994	["G","A"]	54.004	0.0257591	99.9742	-0.066098	0.22115	0.76503	MRPS2	ENSP00000360850.1:p.(Arg251Lys)	missense_variant	SNV	rs150104838
	chr3:37025815	["G","A"]	213.01	0.101603	99.8984	0.033304	0.11143	0.76503	MLH1	ENSP00000231790.2:p.(Ser406Asn)	missense_variant	SNV	rs41294980	benign, likely benign, uncertain significance	Breast and/or ovarian cancer, Carcinoma of colon, Colorectal cancer, hereditary nonpolyposis, type 2, Hereditary cancer-predisposing syndrome, Hereditary nonpolyposis colorectal neoplasms, Lynch syndrome, Muir-TorrÃ© syndrome, not provided, not specified
	chr8:17967068	["C","T"]	49.001	0.0233728	99.9766	0.069426	0.23229	0.76504	PCM1	ENSP00000327077.8:p.(His1104Tyr)	missense_variant	SNV	rs376477200
	chr9:5785028	["A","G"]	62.002	0.0295741	99.9704	-0.061747	0.2066	0.76504	ERMP1		NMD_transcript_variant, intron_variant	SNV	rs561904143
	chr1:20853605	["G","A"]	296	0.141188	99.8588	0.028384	0.094977	0.76505	EIF4G3	ENSP00000489051.1:p.(Thr1302Met)	missense_variant	SNV	rs115653489
	chr2:218135259	["G","A"]	394.02	0.187942	99.8121	-0.024521	0.082054	0.76506	CXCR2	ENSP00000319635.2:p.(Arg153His)	missense_variant	SNV	rs55799208	likely benign, uncertain significance	not provided
	chr17:8368931	["C","T"]	47.004	0.0224202	99.9776	0.070901	0.23726	0.76507	AC135178.2		3_prime_UTR_variant, NMD_transcript_variant	SNV	rs549192093
	chr1:78629887	["G","A"]	350.01	0.16695	99.8331	-0.026015	0.087061	0.76508	IFI44L	ENSP00000359787.4:p.(Gly232Glu)	missense_variant	SNV	rs75931592
	chr1:10954117	["G","A"]	49.002	0.0233732	99.9766	-0.069359	0.23212	0.76509	C1orf127	ENSP00000366203.4:p.(Pro334Leu)	missense_variant	SNV	rs201082240
	chr16:87690293	["C","T"]	50	0.0238493	99.9762	-0.06873	0.23001	0.76509	JPH3	ENSP00000284262.2:p.(Pro645Ser)	missense_variant	SNV	rs375241947
	chr2:38075354	["G","A"]	208	0.099213	99.9008	0.033614	0.11249	0.76509	CYP1B1	ENSP00000478561.1:p.(Pro12Leu)	missense_variant	SNV	rs61216970	benign	Congenital glaucoma
	chr19:1122287	["G","T"]	562	0.268066	99.7319	0.020581	0.068877	0.76509	SBNO2		intron_variant, splice_region_variant	SNV	rs184489449
	chr1:13391952	["A","G"]	30.001	0.01431	99.9857	-0.088681	0.2968	0.7651	PRAMEF17	ENSP00000365266.3:p.(Lys292Arg)	missense_variant	SNV	rs367575766
	chr11:66871069	["C","A"]	409	0.195087	99.8049	0.024054	0.080504	0.7651	PC	ENSP00000377530.2:p.(Val206Leu)	missense_variant	SNV	rs147945506	benign, likely benign, uncertain significance	Pyruvate carboxylase deficiency, not provided
	chr2:25980704	["C","T"]	100	0.0476985	99.9523	0.048707	0.16302	0.76511	KIF3C	ENSP00000264712.3:p.(Arg405Gln)	missense_variant	SNV	rs144273494
	chr8:120209906	["C","A"]	193.01	0.092063	99.9079	0.03502	0.11721	0.76511	COL14A1		intron_variant, splice_region_variant	SNV	rs182456543
	chr5:23523312	["T","C"]	298.02	0.142151	99.8578	0.028101	0.094053	0.76511	PRDM9	ENSP00000296682.3:p.(Tyr302His)	missense_variant	SNV	rs200011811
	chr11:65125741	["G","A"]	1180	0.562843	99.4372	0.014302	0.047869	0.76511	MRPL49	ENSP00000434190.1:p.(Val124Met)	NMD_transcript_variant, missense_variant	SNV	rs34713603
	chr7:21908459	["C","T"]	55.002	0.0262352	99.9738	0.065465	0.21912	0.76512	CDCA7L	ENSP00000383986.3:p.(Glu118Lys)	missense_variant	SNV	rs142981617
	chr19:19636778	["G","A"]	59.002	0.0281431	99.9719	0.063299	0.21186	0.76512	GMIP	ENSP00000203556.3:p.(Pro419Leu)	missense_variant	SNV	rs140127889
	chr3:160434593	["A","G"]	217.07	0.103539	99.8965	-0.033112	0.11083	0.76512	AC079594.2		NMD_transcript_variant, intron_variant	SNV	rs181064192
	chr13:44573380	["C","T"]	1332	0.635345	99.3647	0.013382	0.044791	0.76512	TSC22D1	ENSP00000397435.2:p.(Ala899Thr)	missense_variant	SNV	rs61947992
	chr19:4529140	["C","G"]	108	0.0515144	99.9485	-0.046731	0.15642	0.76513	AC011498.4		3_prime_UTR_variant, NMD_transcript_variant	SNV	rs78954683
	chr10:97224745	["C","A"]	50	0.0238493	99.9762	-0.068647	0.22979	0.76514	ARHGAP19-SLIT1		NMD_transcript_variant, intron_variant	SNV	rs192528764
	chr12:111448037	["C","A"]	50.041	0.0238688	99.9761	0.068676	0.22989	0.76514	SH2B3	ENSP00000345492.2:p.(Ser488Tyr)	missense_variant	SNV	rs751968831
	chr9:5361824	["C","G"]	120	0.0572383	99.9428	-0.044405	0.14864	0.76514	PLGRKT	ENSP00000223864.2:p.(Trp49Ser)	missense_variant	SNV	rs143233000
	chr17:78526899	["C","T"]	65	0.0310041	99.969	0.060282	0.2018	0.76515	DNAH17	ENSP00000374490.6:p.(Arg1202Gln)	missense_variant	SNV	rs201653106
	chr9:109263045	["T","C"]	201	0.0958741	99.9041	-0.034387	0.11511	0.76515	EPB41L4B		intron_variant, splice_region_variant	SNV	rs192467325
	chr11:62687870	["GGCGGCACA","G"]	326	0.155497	99.8445	-0.02697	0.090285	0.76515	LRRN4CL	ENSP00000325808.4:p.(Cys211ProfsTer101)	frameshift_variant	deletion	rs559012003
	chr2:151643185	["C","T"]	41	0.0195564	99.9804	-0.075867	0.25398	0.76516	NEB	ENSP00000484342.1:p.(Val2709Ile)	missense_variant	SNV	rs368637389	likely benign, uncertain significance	Nemaline myopathy 2, not provided
	chr4:185463049	["T","G"]	164	0.0782256	99.9218	-0.037806	0.12656	0.76516	CCDC110	ENSP00000427246.1:p.(Glu39Ala)	missense_variant, splice_region_variant	SNV	rs147210535
	chr2:17781864	["A","C"]	883.15	0.42125	99.5788	-0.016422	0.054974	0.76516	GEN1	ENSP00000318977.7:p.(Glu884Asp)	missense_variant	SNV	rs141534568	benign	not provided
	chr3:25739589	["T","C"]	55.008	0.026238	99.9738	-0.065448	0.21911	0.76517	NGLY1	ENSP00000280700.5:p.(Asn290Ser)	missense_variant	SNV	rs370175393	likely benign, uncertain significance	Congenital disorder of deglycosylation, not provided, not specified
	chr8:1765213	["T","C"]	94.015	0.0448438	99.9552	0.050073	0.16764	0.76517	KBTBD11-OT1		NMD_transcript_variant, intron_variant	SNV	rs552147696
	chr20:62322409	["G","A"]	60	0.0286191	99.9714	0.062669	0.20981	0.76518	LAMA5	ENSP00000252999.3:p.(Pro2069Leu)	missense_variant	SNV	rs201193135	likely benign, uncertain significance	not provided
	chr19:48741443	["G","A"]	277	0.132125	99.8679	-0.0292	0.097761	0.76518	IZUMO1	ENSP00000327786.2:p.(Pro264Ser)	missense_variant	SNV	rs138875475
	chr14:23393661	["C","T"]	474.01	0.226096	99.7739	-0.022357	0.074857	0.76519	MYH6		intron_variant, splice_region_variant	SNV	rs28730772	benign, likely benign	Atrial septal defect 3, Cardiomyopathy, Cardiovascular phenotype, Dilated cardiomyopathy 1EE, Hypertrophic cardiomyopathy 14, not provided, not specified
	chr4:1024572	["G","A"]	69.001	0.0329125	99.9671	0.058439	0.19567	0.7652	FGFRL1	ENSP00000381498.2:p.(Arg327His)	missense_variant	SNV	rs147980100	likely benign	not provided
	chr11:48366172	["C","T"]	115	0.0548533	99.9451	0.045372	0.15192	0.7652	OR4C5	ENSP00000321338.3:p.(Met98Ile)	missense_variant	SNV	rs577432467
	chr4:128872087	["C","T"]	214	0.102075	99.8979	-0.033207	0.11119	0.7652	JADE1	ENSP00000226319.6:p.(Pro785Leu)	missense_variant	SNV	rs200122043
	chr18:694268	["A","C"]	274	0.130694	99.8693	0.029486	0.098728	0.7652	ENOSF1	ENSP00000345974.7:p.(Trp147Gly)	missense_variant	SNV	rs144714633
	chr6:167325121	["G","A"]	20.001	0.00954019	99.9905	0.10882	0.36436	0.76521	TTLL2		5_prime_UTR_variant, NMD_transcript_variant	SNV	rs77728177
	chr15:40358447	["C","T"]	461.01	0.219895	99.7801	0.022662	0.075882	0.76521	DISP2		intron_variant, splice_region_variant	SNV	rs191537922
	chr10:128070422	["A","G"]	349.01	0.166473	99.8335	0.026025	0.087146	0.76522	PTPRE	ENSP00000254667.3:p.(Asp422Gly)	missense_variant	SNV	rs146930877
	chr11:33040110	["C","CTTTT"]	106.24	0.0506749	99.9493	-0.047142	0.15787	0.76523	TCP11L1		NMD_transcript_variant, intron_variant	insertion	rs72407403
	chr17:28405185	["A","T"]	244.01	0.116389	99.8836	0.031099	0.10414	0.76523	SLC46A1	ENSP00000480703.1:p.(Val171Asp)	missense_variant	SNV	rs189103810	uncertain significance	Congenital defect of folate absorption, not provided
	chr7:112772837	["G","A"]	40.002	0.0190804	99.9809	0.074935	0.25095	0.76524	TMEM168	ENSP00000323068.4:p.(Thr497Met)	missense_variant	SNV	rs150249344
	chr3:132699912	["C","T"]	975.02	0.46507	99.5349	0.015682	0.052517	0.76524	NPHP3		intron_variant, splice_region_variant	SNV	rs79113972	benign, likely benign, uncertain significance	NPHP3-related Meckel-like syndrome, Nephronophthisis, Nephronophthisis 3, Renal-hepatic-pancreatic dysplasia 1, not provided, not specified
	chr3:132699912	["C","T"]	975.02	0.46507	99.5349	0.015682	0.052517	0.76524	NPHP3-ACAD11		NMD_transcript_variant, intron_variant, splice_region_variant	SNV	rs79113972	benign, likely benign, uncertain significance	NPHP3-related Meckel-like syndrome, Nephronophthisis, Nephronophthisis 3, Renal-hepatic-pancreatic dysplasia 1, not provided, not specified
	chr10:3138239	["C","G"]	45	0.0214643	99.9785	0.072337	0.24225	0.76525	PITRM1	ENSP00000370377.2:p.(Asp1007His)	missense_variant	SNV	rs758352717	uncertain significance	not provided
	chr6:43687699	["C","G"]	76.005	0.0362533	99.9637	0.055731	0.18666	0.76526	MRPS18A	ENSP00000398679.1:p.(Trp27Cys)	missense_variant	SNV	rs140445878
	chr6:158536732	["G","A"]	157	0.0748867	99.9251	0.038847	0.1301	0.76526	TMEM181	ENSP00000356057.3:p.(Gly96Ser)	missense_variant	SNV	rs200591589
	chr1:53832492	["G","A"]	303.02	0.144536	99.8555	0.027856	0.093294	0.76526	NDC1	ENSP00000360483.3:p.(Ala93Val)	missense_variant, splice_region_variant	SNV	rs116279146
	chr15:41814582	["A","G"]	38.001	0.0181259	99.9819	-0.078761	0.26379	0.76527	MAPKBP1	ENSP00000393099.2:p.(Tyr344Cys)	missense_variant	SNV	rs145492048
	chr19:48238447	["G","A"]	59.001	0.0281426	99.9719	0.06322	0.21174	0.76527	CARD8	ENSP00000428883.1:p.(Arg49Trp)	missense_variant	SNV	rs781636565
	chr16:81175643	["G","A"]	176.01	0.0839542	99.916	0.036489	0.12221	0.76527	PKD1L2	ENSP00000434417.1:p.(Arg849Cys)	missense_variant	SNV	rs201289850
	chr19:15179504	["G","T"]	64.001	0.0305275	99.9695	0.060643	0.20313	0.76528	NOTCH3		intron_variant, splice_region_variant	SNV	rs200360207	likely benign	not provided
	chr19:15615735	["C","A"]	322.01	0.153594	99.8464	-0.026938	0.09023	0.76528	CYP4F8	ENSP00000477567.1:p.(Ala40Asp)	missense_variant	SNV	rs201456288
	chr7:6583401	["T","G"]	577.02	0.27523	99.7248	-0.020294	0.067974	0.76528	ZDHHC4	ENSP00000379934.2:p.(Leu156Val)	missense_variant	SNV	rs115699749
	chr5:60687169	["C","T"]	230.01	0.109711	99.8903	-0.032019	0.10725	0.7653	DEPDC1B	ENSP00000265036.5:p.(Arg36His)	missense_variant	SNV	rs148191375
	chr4:20730216	["ATCAACCACC","A"]	51.001	0.0243267	99.9757	-0.067939	0.22759	0.76531	PACRGL		NMD_transcript_variant, intron_variant	deletion	rs554612888
	chr17:82193983	["G","A"]	67.001	0.0319585	99.968	-0.059278	0.19858	0.76531	CCDC57	ENSP00000374292.4:p.(Arg259Trp)	missense_variant, splice_region_variant	SNV	rs201633568
	chr3:101417662	["G","T"]	159	0.0758407	99.9242	-0.038491	0.12894	0.76531	SENP7	ENSP00000377655.2:p.(Thr138Lys)	missense_variant	SNV	rs148223621
	chr22:31715470	["C","T"]	205	0.097782	99.9022	-0.033914	0.11361	0.76531	PRR14L	ENSP00000331845.6:p.(Arg790His)	missense_variant	SNV	rs201975358
	chr1:94044697	["A","G"]	138.01	0.0658288	99.9342	-0.041399	0.13869	0.76532	ABCA4	ENSP00000359245.3:p.(Val989Ala)	missense_variant	SNV	rs61749454	uncertain significance, likely pathogenic, pathogenic	Retinal dystrophy, Severe early-childhood-onset retinal dystrophy, not provided
	chr10:18506518	["G","C"]	165.01	0.0787074	99.9213	-0.037783	0.12658	0.76532	CACNB2	ENSP00000320025.7:p.(Ser214Thr)	missense_variant	SNV	rs149253719	benign, likely benign, uncertain significance	Brugada syndrome, Brugada syndrome 4, Cardiovascular phenotype, Early repolarization associated with ventricular fibrillation, not provided, not specified
	chr4:1641477	["C","T"]	399	0.190317	99.8097	-0.024295	0.081393	0.76533	FAM53A	ENSP00000310057.6:p.(Cys338Tyr)	missense_variant	SNV	rs144405478
	chr2:15330651	["C","T"]	74.001	0.0352974	99.9647	0.056469	0.18919	0.76534	NBAS	ENSP00000281513.5:p.(Val1432Ile)	missense_variant	SNV	rs139954703	uncertain significance	not provided
	chr16:30556005	["G","A"]	374.02	0.178402	99.8216	0.025134	0.084206	0.76534	ZNF764	ENSP00000252797.2:p.(Ala139Val)	missense_variant	SNV	rs115131694
	chr4:76306906	["G","A"]	464	0.221321	99.7787	-0.022632	0.075825	0.76534	STBD1	ENSP00000237642.6:p.(Gly46Glu)	missense_variant	SNV	rs151238403
	chr6:43299093	["C","T"]	67.003	0.0319595	99.968	-0.059258	0.19854	0.76535	SLC22A7	ENSP00000361666.5:p.(Ser132Phe)	missense_variant, splice_region_variant	SNV	rs146886850
	chr4:37446675	["G","A"]	117.01	0.0558121	99.9442	-0.044853	0.15028	0.76535	NWD2	ENSP00000309501.5:p.(Ala1563Thr)	missense_variant	SNV	rs200088519
	chr16:89588816	["C","T"]	570.04	0.271901	99.7281	-0.020553	0.068865	0.76535	CPNE7		intron_variant, splice_region_variant	SNV	rs28612599
	chr1:154983897	["A","G"]	73.006	0.0348228	99.9652	-0.056769	0.19022	0.76537	FLAD1	ENSP00000292180.3:p.(Asp68Gly)	missense_variant	SNV	rs150060495	uncertain significance	not provided
	chr20:3699262	["G","A"]	84.001	0.0400673	99.9599	0.052923	0.17733	0.76537	SIGLEC1	ENSP00000341141.4:p.(Arg576Trp)	missense_variant	SNV	rs200998095
	chr10:124757384	["CCAGA","C"]	54.059	0.0257854	99.9742	0.066027	0.22125	0.76538	AC068896.1		NMD_transcript_variant, intron_variant	deletion	rs546532974
	chr17:45274129	["C","T"]	254	0.121154	99.8788	-0.030341	0.10167	0.76538	MAP3K14	ENSP00000478552.1:p.(Val516Ile)	missense_variant	SNV	rs367938510	likely benign	NIK deficiency, not provided
	chr12:26556235	["C","T"]	806.01	0.384455	99.6155	0.017121	0.057369	0.76538	ITPR2	ENST00000381340.7:c.4962G>A(p.(Ser1654=))	splice_region_variant, synonymous_variant	SNV	rs191789657	benign	not provided
	chr1:21468782	["C","G"]	50	0.0238493	99.9762	-0.068651	0.23005	0.76539	NBPF3	ENSP00000316782.5:p.(Ile76Met)	missense_variant	SNV	rs201567289
	chr17:60600671	["C","A"]	123	0.0586692	99.9413	-0.043753	0.14663	0.7654	PPM1D	ENSP00000306682.2:p.(Pro86Gln)	missense_variant	SNV	rs201612900	benign	not provided
	chr9:37863124	["G","A"]	159.23	0.0759504	99.924	0.038476	0.12894	0.7654	AL138752.2		NMD_transcript_variant, intron_variant	SNV	rs559213433
	chr12:56086524	["A","T"]	930.04	0.443616	99.5564	0.016163	0.054166	0.7654	ERBB3		intron_variant, splice_region_variant	SNV	rs115311663	benign	not provided
	chr7:151009552	["G","A"]	797.05	0.380181	99.6198	-0.017186	0.057598	0.76541	NOS3	ENSP00000297494.3:p.(Val827Met)	missense_variant	SNV	rs3918232
	chr5:156951719	["G","A"]	29.002	0.0138335	99.9862	-0.09005	0.3018	0.76542	TIMD4	ENSP00000274532.2:p.(Arg158Ter)	stop_gained	SNV	rs200331005
	chr22:28797113	["C","T"]	77.001	0.0367284	99.9633	0.055302	0.18535	0.76542	XBP1	ENSP00000481170.1:p.(Met139Ile)	missense_variant	SNV	rs143559198
	chr8:1782497	["T","G"]	94.004	0.0448385	99.9552	0.050018	0.16764	0.76542	KBTBD11-OT1		NMD_transcript_variant, intron_variant	SNV	rs548356940
	chr4:76306890	["G","T"]	464	0.221321	99.7787	-0.022624	0.075825	0.76542	STBD1	ENSP00000237642.6:p.(Asp41Tyr)	missense_variant	SNV	rs147138225
	chr11:563271	["C","T"]	472	0.225137	99.7749	0.022438	0.075202	0.76542	RASSF7	ENSP00000380713.3:p.(Ala302Val)	missense_variant	SNV	rs35670527
	chr20:31561629	["T","TG"]	1651.1	0.787551	99.2124	-0.011987	0.040172	0.76542	HM13		intron_variant, splice_region_variant	insertion	rs201538534
	chr16:71984028	["C","G"]	66.004	0.0314829	99.9685	0.059694	0.20007	0.76543	PKD1L3		intron_variant, splice_region_variant	SNV	rs374245018
	chr15:90241687	["G","A"]	79.001	0.0376823	99.9623	-0.05456	0.18287	0.76543	AC091167.8	ENSP00000492952.1:p.(Arg260His)	NMD_transcript_variant, missense_variant	SNV	rs142135462
	chr15:90241687	["G","A"]	79.001	0.0376823	99.9623	-0.05456	0.18287	0.76543	GDPGP1	ENSP00000452793.1:p.(Arg260His)	missense_variant	SNV	rs142135462
	chr1:52385928	["A","G"]	137.02	0.0653565	99.9346	-0.041218	0.13815	0.76543	ORC1	ENSP00000360623.3:p.(Cys469Arg)	missense_variant	SNV	rs144848215	likely benign, uncertain significance	Meier-Gorlin syndrome 1, not provided
	chr17:44380127	["G","A"]	464.04	0.22134	99.7787	-0.022611	0.075782	0.76543	ITGA2B	ENSP00000262407.5:p.(Arg543Trp)	missense_variant	SNV	rs143967758	benign, uncertain significance	Glanzmann thrombasthenia, not specified
	chr10:100983460	["G","A"]	83	0.0395898	99.9604	0.053221	0.17839	0.76544	SEMA4G	ENSP00000210633.3:p.(Gly621Arg)	missense_variant	SNV	rs147237913
	chr8:1782148	["T","C"]	94.007	0.04484	99.9552	0.050015	0.16764	0.76544	KBTBD11-OT1		NMD_transcript_variant, intron_variant	SNV	rs565558303
	chr15:41504362	["G","A"]	47	0.0224183	99.9776	-0.070749	0.23716	0.76547	LTK	ENSP00000263800.6:p.(Arg776Cys)	missense_variant	SNV	rs150790185
	chr5:41005551	["C","T"]	106	0.0505605	99.9494	0.047277	0.15849	0.76548	MROH2B	ENSP00000382476.4:p.(Gly1282Ser)	missense_variant	SNV	rs373922417
	chr3:160432617	["A","G"]	41.004	0.0195583	99.9804	0.075694	0.25377	0.76549	AC079594.2		NMD_transcript_variant, intron_variant	SNV	rs191492592
	chr5:37184963	["G","A"]	66.004	0.0314829	99.9685	-0.059704	0.20016	0.76549	C5orf42	ENSP00000389014.2:p.(Pro1436Ser)	missense_variant	SNV	rs183021118	uncertain significance	Joubert syndrome 17, not provided
	chr18:23601272	["C","T"]	431.02	0.20559	99.7944	0.023354	0.0783	0.7655	ANKRD29	ENSP00000468354.1:p.(Arg287His)	missense_variant	SNV	rs143279851
	chr1:15727421	["C","T"]	36.001	0.017172	99.9828	-0.080789	0.27088	0.76552	PLEKHM2	ENSP00000364956.3:p.(Pro450Leu)	missense_variant	SNV	rs200715563	uncertain significance	Dilated Cardiomyopathy, Recessive
	chr6:125751808	["A","G"]	50.001	0.0238497	99.9762	0.068604	0.23005	0.76554	HEY2	ENSP00000357348.3:p.(Thr31Ala)	missense_variant	SNV	rs149642297
	chr18:76928105	["C","T"]	62.001	0.0295736	99.9704	-0.06154	0.20637	0.76555	ZNF236	ENST00000320610.13:c.4593C>T(p.(Ser1531=))	splice_region_variant, synonymous_variant	SNV	rs181077983
	chr19:34741099	["A","G"]	67.003	0.0319595	99.968	0.059246	0.19869	0.76556	ZNF181	ENSP00000376065.3:p.(Ser284Gly)	missense_variant	SNV	rs182719660
	chr14:45176983	["T","G"]	489.19	0.233337	99.7667	0.022121	0.074189	0.76558	FANCM		intron_variant, splice_region_variant	SNV	rs148675704	benign, likely benign	Fanconi anemia, not specified
	chr8:143790220	["C","T"]	40.001	0.0190799	99.9809	0.076618	0.25698	0.76559	IQANK1	ENSP00000489685.1:p.(Pro458Leu)	missense_variant	SNV	rs548932055
	chr7:112295893	["G","T"]	105.02	0.050093	99.9499	0.047308	0.15867	0.76559	ZNF277	ENSP00000354501.3:p.(Arg106Ser)	missense_variant	SNV	rs201592352
	chr13:59924796	["A","G"]	393.42	0.187656	99.8123	-0.024494	0.082153	0.76559	DIAPH3	ENSP00000383178.3:p.(Ser717Pro)	missense_variant	SNV	rs191267920	benign, likely benign	Autosomal dominant auditory neuropathy 1, not provided
	chr19:47839845	["G","A"]	30	0.0143096	99.9857	0.088502	0.29685	0.7656	CRX	ENSP00000221996.5:p.(Ala260Thr)	missense_variant	SNV	rs370592248	uncertain significance	Cone-rod dystrophy 2, Leber congenital amaurosis 7
	chr22:37832974	["C","T"]	124	0.0591462	99.9409	0.043524	0.14599	0.7656	ANKRD54	ENSP00000215941.4:p.(Arg235His)	missense_variant	SNV	rs150257798
	chr15:75639831	["G","A"]	156	0.0744097	99.9256	0.038854	0.13034	0.76562	IMP3	ENSP00000326981.2:p.(Thr113Ile)	missense_variant	SNV	rs116602139
	chr5:97177216	["C","T"]	137	0.065347	99.9347	-0.041554	0.1394	0.76563	RIOK2	ENSP00000283109.3:p.(Arg133Gln)	missense_variant	SNV	rs144826286
	chr9:33060459	["C","G"]	320.01	0.15264	99.8474	0.027166	0.091133	0.76563	SMU1		intron_variant, splice_region_variant	SNV	rs138927689
	chr1:39570009	["T","C"]	70.306	0.0335349	99.9665	-0.057962	0.19445	0.76564	PABPC4		intron_variant, splice_region_variant	SNV	rs190354658
	chr4:70689154	["AGAG","A"]	118.2	0.0563797	99.9436	-0.044675	0.14987	0.76564	UTP3	ENSP00000254803.2:p.(Glu164del)	inframe_deletion	deletion	rs753365655
	chr11:62521801	["G","A"]	22.017	0.0105018	99.9895	0.10328	0.3465	0.76565	AHNAK	ENSP00000367263.4:p.(Pro4206Ser)	missense_variant	SNV	rs147636421
	chr10:49472997	["G","A"]	82.002	0.0391138	99.9609	-0.053506	0.17951	0.76565	ERCC6	ENSP00000348089.5:p.(Thr914Met)	missense_variant	SNV	rs142580756	likely benign, uncertain significance	Age related macular degeneration 5, Cerebrooculofacioskeletal syndrome 1, Cockayne syndrome type 2, not provided
	chr11:116830638	["G","A"]	415	0.197949	99.8021	-0.023824	0.079931	0.76566	APOC3		splice_donor_variant	SNV	rs138326449	likely benign, uncertain significance, pathogenic, protective	Apolipoprotein c-III deficiency, Coronary heart disease, not provided
	chr4:3518967	["C","T"]	448	0.213689	99.7863	-0.022971	0.07707	0.76566	LRPAP1	ENSP00000421922.1:p.(Gly166Ser)	missense_variant	SNV	rs143848774	benign	not provided
	chr17:1771880	["A","G"]	762.07	0.363496	99.6365	0.017695	0.059368	0.76566	SERPINF1	ENSP00000254722.4:p.(Ile150Val)	missense_variant	SNV	rs62640873	benign, likely benign	not provided
	chr5:148125778	["G","A"]	188	0.0896733	99.9103	-0.035268	0.11833	0.76567	SPINK5	ENSP00000256084.7:p.(Arg932Lys)	missense_variant	SNV	rs201942775	likely benign	Netherton syndrome
	chr3:141778477	["A","G"]	236.01	0.112573	99.8874	-0.03156	0.10589	0.76567	GRK7	ENSP00000264952.2:p.(Ile65Val)	missense_variant	SNV	rs150651806
	chr17:47976743	["T","C"]	53.022	0.0252907	99.9747	-0.066588	0.22343	0.76568	CDK5RAP3	ENSP00000438886.2:p.(Val302Ala)	missense_variant	SNV	rs201304272
	chr6:25969403	["C","T"]	748.04	0.356804	99.6432	0.01777	0.059624	0.76568	TRIM38	ENSP00000349596.2:p.(Arg164Ter)	stop_gained	SNV	rs76757832
	chr15:89701832	["C","T"]	921.02	0.439313	99.5607	0.016118	0.054084	0.76568	WDR93	ENSP00000268130.7:p.(Thr29Ile)	missense_variant	SNV	rs115116586
	chr16:69318819	["G","A"]	64.012	0.0305328	99.9695	0.060674	0.20359	0.76569	VPS4A		intron_variant, splice_region_variant	SNV	rs373896816
	chr16:69318819	["G","A"]	64.012	0.0305328	99.9695	0.060674	0.20359	0.76569	AC026464.4		intron_variant, splice_region_variant	SNV	rs373896816
	chr13:28070610	["C","G"]	323.01	0.154071	99.8459	-0.026973	0.090508	0.76569	FLT3	ENSP00000241453.7:p.(Val16Leu)	missense_variant, splice_region_variant	SNV	rs62636526	likely benign, not provided	not provided, not specified
	chr16:22131281	["T","C"]	470.03	0.224197	99.7758	0.022535	0.075617	0.76569	VWA3A		splice_donor_variant	SNV	rs80075952
	chr16:20796388	["G","A"]	55.002	0.0262352	99.9738	-0.065319	0.21919	0.7657	ACSM3	ENSP00000289416.5:p.(Val525Ile)	missense_variant	SNV	rs374833367
	chr2:127636287	["G","A"]	118	0.0562843	99.9437	-0.044598	0.14965	0.7657	MYO7B	ENSP00000415090.1:p.(Arg2003Gln)	missense_variant	SNV	rs200072803
	chr22:30020118	["A","G"]	63.004	0.030052	99.9699	-0.06011	0.20172	0.76571	MTMR3	ENSP00000384651.2:p.(Tyr820Cys)	missense_variant	SNV	rs146609622
	chr16:2111314	["G","A"]	302.01	0.144054	99.8559	0.028052	0.094137	0.76571	PKD1	ENSP00000262304.4:p.(Arg1285Trp)	missense_variant	SNV	rs143953714	benign	not provided
	chr10:7220435	["G","A"]	47.001	0.0224188	99.9776	0.07068	0.2372	0.76572	SFMBT2	ENSP00000380353.1:p.(Arg436Trp)	missense_variant	SNV	rs201914057
	chr9:134053588	["C","G"]	58.001	0.0276656	99.9723	-0.063585	0.21339	0.76572	BRD3		5_prime_UTR_variant, splice_region_variant	SNV	rs200930323
	chr4:146189865	["C","T"]	139.01	0.0663057	99.9337	0.04093	0.13736	0.76572	LSM6		NMD_transcript_variant, intron_variant	SNV	rs145653337
	chr17:82087089	["C","T"]	198	0.0944431	99.9056	-0.034551	0.11595	0.76572	FASN	ENSP00000304592.2:p.(Glu1130Lys)	missense_variant	SNV	rs142332280	likely benign	Epileptic encephalopathy
	chr6:21594597	["C","A"]	98.002	0.0467455	99.9533	-0.049008	0.16448	0.76574	SOX4	ENSP00000244745.1:p.(Asp21Glu)	missense_variant	SNV	rs201097197
	chr9:132888351	["G","A"]	41	0.0195564	99.9804	-0.075622	0.25383	0.76576	SPACA9	ENSP00000361209.3:p.(Val137Met)	missense_variant	SNV	rs140945616
	chr17:7929592	["G","A"]	76.001	0.0362514	99.9637	0.055618	0.18669	0.76576	AC104581.3		NMD_transcript_variant, intron_variant	SNV	rs566504282
	chr9:137233327	["G","A"]	352.01	0.167904	99.8321	0.025829	0.086694	0.76576	SLC34A3	ENSP00000442397.1:p.(Ala227Thr)	missense_variant	SNV	rs200814479	benign	not provided
	chr19:21974353	["T","G"]	778.24	0.371209	99.6288	0.01747	0.058639	0.76576	ZNF208	ENSP00000380315.3:p.(Lys227Asn)	missense_variant	SNV	rs61748342
	chr5:1081661	["G","A"]	53.001	0.0252807	99.9747	0.066503	0.22323	0.76577	SLC12A7	ENSP00000264930.5:p.(Arg405Cys)	missense_variant	SNV	rs200000873
	chr6:37646287	["C","T"]	88.001	0.0419752	99.958	-0.051619	0.17328	0.76578	MDGA1	ENSP00000422042.1:p.(Arg712His)	missense_variant	SNV	rs151307834
	chr16:84762981	["CT","C"]	278.01	0.132607	99.8674	-0.029177	0.097943	0.76578	USP10		intron_variant, splice_region_variant	deletion	rs546799570
	chr3:124997752	["C","T"]	187.01	0.089201	99.9108	0.035519	0.11924	0.76579	HEG1	ENSP00000311502.3:p.(Val1197Ile)	missense_variant	SNV	rs150957980
	chr17:50836082	["G","A"]	68.001	0.0324355	99.9676	-0.058704	0.19708	0.7658	WFIKKN2	ENSP00000311184.4:p.(Asp49Asn)	missense_variant	SNV	rs150395238
	chr9:128469298	["G","A"]	664.01	0.316723	99.6833	-0.018805	0.063133	0.76581	ODF2	ENSP00000403453.2:p.(Arg122His)	missense_variant	SNV	rs35903554
	chr1:3494421	["G","A"]	85.002	0.0405447	99.9595	-0.052503	0.17627	0.76582	MEGF6	ENSP00000348982.4:p.(Thr1360Met)	missense_variant	SNV	rs369605349
	chr5:133316536	["G","A"]	125	0.0596232	99.9404	0.043392	0.14569	0.76582	FSTL4	ENSP00000265342.7:p.(Arg176Cys)	missense_variant	SNV	rs139711882
	chr14:20242967	["T","C"]	307.02	0.146444	99.8536	-0.027783	0.09328	0.76582	OR11H4	ENSP00000318997.2:p.(Val59Ala)	missense_variant	SNV	rs144180480
	chr5:149627276	["G","A"]	342	0.163129	99.8369	0.02622	0.088033	0.76582	ARHGEF37		intron_variant, splice_region_variant	SNV	rs200748569
	chr10:106829578	["C","T"]	190	0.0906272	99.9094	-0.035141	0.11799	0.76583	SORCS1	ENSP00000263054.5:p.(Arg241His)	missense_variant	SNV	rs148756974
	chr6:116515947	["T","G"]	57.003	0.0271896	99.9728	-0.064114	0.21528	0.76584	CALHM5	ENSP00000357588.3:p.(Asp296Glu)	missense_variant	SNV	rs145341144
	chr12:101720157	["C","T"]	561.05	0.267613	99.7324	0.020417	0.068553	0.76584	CHPT1	ENSP00000229266.3:p.(Pro228Leu)	missense_variant	SNV	rs140053199
	chr12:1820812	["C","T"]	54.034	0.0257734	99.9742	0.065863	0.22116	0.76585	LRTM2		5_prime_UTR_variant, splice_region_variant	SNV	rs188301707
	chr12:49038013	["G","A"]	79	0.0376819	99.9623	-0.054655	0.18352	0.76585	KMT2D	ENSP00000301067.7:p.(Leu3115Phe)	missense_variant	SNV	rs587778471	benign, likely benign	Kabuki syndrome, Kabuki syndrome 1, not provided, not specified
	chr14:20435525	["G","C"]	90	0.0429287	99.9571	0.051193	0.1719	0.76585	KLHL33	ENSP00000490040.1:p.(Pro96Arg)	missense_variant	SNV	rs973270294
	chr1:225992526	["T","C"]	190	0.0906272	99.9094	-0.035141	0.118	0.76585	SDE2	ENSP00000272091.7:p.(Glu131Gly)	missense_variant	SNV	rs199840109
	chr22:26297060	["C","A"]	84.003	0.0400682	99.9599	-0.052827	0.17739	0.76586	SEZ6L	ENSP00000248933.6:p.(Thr381Asn)	missense_variant	SNV	rs146559583
	chr3:9947305	["C","T"]	179	0.0853804	99.9146	0.036202	0.12157	0.76586	PRRT3	ENSP00000392511.1:p.(Arg623His)	missense_variant	SNV	rs201765414
	chr10:72911712	["T","C"]	285.02	0.13595	99.864	-0.028655	0.096225	0.76586	OIT3		intron_variant, splice_region_variant	SNV	rs374987545
	chr20:41362995	["G","A"]	83	0.0395898	99.9604	-0.053124	0.1784	0.76587	EMILIN3	ENSP00000332806.3:p.(Arg192Cys)	missense_variant	SNV	rs149875541
	chr19:4446183	["G","A"]	305	0.145481	99.8545	-0.027684	0.092971	0.76587	UBXN6	ENSP00000301281.5:p.(Arg356Trp)	missense_variant	SNV	rs201076191
	chr12:9895735	["A","T"]	59.001	0.0281426	99.9719	0.062995	0.21156	0.76588	KLRF2	ENSP00000438244.1:p.(Thr176Ser)	missense_variant	SNV	rs771479152
	chr7:5623018	["C","T"]	180.01	0.0858622	99.9141	0.0362	0.12157	0.76588	RNF216	ENSP00000374552.3:p.(Val872Met)	missense_variant	SNV	rs148352106	likely benign	not provided
	chr19:58312246	["C","T"]	40.001	0.0190799	99.9809	-0.076532	0.25703	0.76589	AC020915.6		3_prime_UTR_variant, NMD_transcript_variant	SNV	rs375889348
	chr19:58312246	["C","T"]	40.001	0.0190799	99.9809	-0.076532	0.25703	0.76589	AC020915.2		3_prime_UTR_variant, NMD_transcript_variant	SNV	rs375889348
	chr2:75049674	["C","T"]	82.002	0.0391138	99.9609	0.053507	0.1797	0.76589	TACR1	ENSP00000303522.4:p.(Ala328Thr)	missense_variant	SNV	rs78966502
	chr8:85109674	["G","T"]	103	0.0491295	99.9509	0.047325	0.15894	0.76589	LRRCC1	ENSP00000353538.3:p.(Asp62Tyr)	missense_variant	SNV	rs191037362
	chr1:9014814	["C","T"]	258	0.123062	99.8769	0.030152	0.10126	0.76589	SLC2A7	ENSP00000383698.1:p.(Arg257His)	missense_variant	SNV	rs149017120
	chr1:29148796	["G","A"]	250.21	0.119347	99.8807	0.030636	0.10289	0.7659	SRSF4	ENSP00000362900.4:p.(Arg367Cys)	missense_variant	SNV	rs146585589
	chr18:58537711	["G","T"]	366.01	0.174581	99.8254	-0.025343	0.085118	0.7659	ALPK2	ENSP00000354991.3:p.(Pro826Thr)	missense_variant	SNV	rs139158112
	chr9:75146721	["G","T"]	56.003	0.0267126	99.9733	-0.064651	0.21714	0.76591	OSTF1	ENSP00000340836.6:p.(Asp209Tyr)	missense_variant	SNV	rs138631745
	chr11:118210600	["T","C"]	44.003	0.0209888	99.979	-0.072929	0.24496	0.76592	JAML	ENSP00000348635.5:p.(Gln104Arg)	missense_variant	SNV	rs138252230
	chr7:105542510	["C","T"]	56.001	0.0267117	99.9733	-0.063525	0.21337	0.76592	RINT1	ENSP00000257700.2:p.(His126Tyr)	missense_variant	SNV	rs145688388	uncertain significance	not provided
	chr4:109963276	["T","A"]	96.017	0.0457987	99.9542	-0.049387	0.16588	0.76592	EGF	ENSP00000265171.5:p.(Asp472Glu)	missense_variant	SNV	rs149448320	uncertain significance	Renal hypomagnesemia 4, not provided
	chr8:143296184	["G","A"]	65.002	0.031005	99.969	-0.060008	0.20157	0.76593	ZNF696	ENSP00000328515.3:p.(Arg170Gln)	missense_variant	SNV	rs142905790
	chr12:109917244	["G","C"]	108	0.0515144	99.9485	0.04657	0.15643	0.76593	TCHP		NMD_transcript_variant, intron_variant	SNV	rs538299810
	chr19:54804858	["A","G"]	57.104	0.0272378	99.9728	0.061938	0.20806	0.76594	KIR2DL4	ENSP00000379580.3:p.(Thr87Ala)	missense_variant	SNV	rs200603757
	chr8:99875966	["A","AAAACGTGTTCCTTC"]	92.002	0.0438836	99.9561	-0.050446	0.16946	0.76594	COX6C		NMD_transcript_variant, intron_variant	insertion	rs781173766
	chr9:32542181	["T","C"]	50	0.0238493	99.9762	0.068442	0.22992	0.76595	TOPORS	ENSP00000353735.2:p.(Thr782Ala)	missense_variant	SNV	rs746320974	benign, likely benign, uncertain significance	Retinitis pigmentosa, not provided
	chr17:40963734	["C","T"]	286.02	0.136427	99.8636	-0.028643	0.096221	0.76595	KRT39	ENSP00000347823.2:p.(Gly201Ser)	missense_variant	SNV	rs151288240
	chr17:40630144	["C","T"]	56.001	0.0267117	99.9733	-0.062506	0.20999	0.76596	AC073508.2		NMD_transcript_variant, intron_variant	SNV	rs184721167
	chr2:132784598	["T","A"]	99.003	0.047223	99.9528	0.04863	0.16337	0.76596	NCKAP5	ENSP00000387128.1:p.(Asp738Val)	missense_variant	SNV	rs146403790
	chr3:157413962	["C","T"]	127.01	0.0605819	99.9394	0.042981	0.14439	0.76596	VEPH1	ENSP00000354919.2:p.(Met275Ile)	missense_variant	SNV	rs138076442
	chr17:11647167	["C","T"]	229	0.10923	99.8908	-0.031814	0.10688	0.76596	DNAH9	ENSP00000262442.3:p.(Thr689Met)	missense_variant	SNV	rs145074455	likely benign, uncertain significance	Ciliary dyskinesia, primary, 40, not provided
	chr12:43383950	["G","C"]	237	0.113046	99.887	-0.031554	0.10601	0.76596	ADAMTS20	ENSP00000374071.3:p.(Gln1494Glu)	missense_variant	SNV	rs144064003
	chr1:1917162	["T","C"]	446.18	0.212821	99.7872	-0.022943	0.077075	0.76596	CALML6	ENSP00000304643.3:p.(Met172Thr)	missense_variant	SNV	rs111582404
	chr2:71368472	["T","G"]	110	0.0524684	99.9475	-0.046138	0.15501	0.76597	ZNF638	ENSP00000264447.4:p.(Leu696Val)	missense_variant	SNV	rs41285973
	chr12:9107574	["C","T"]	786.02	0.37492	99.6251	0.01739	0.058427	0.76598	A2M	ENSP00000323929.7:p.(Asp277Asn)	missense_variant	SNV	rs140258425	benign	not provided
	chr5:65630020	["G","A"]	92.003	0.0438841	99.9561	-0.050502	0.16969	0.76599	AC008560.1	ENSP00000424007.2:p.(Val145Ile)	missense_variant	SNV	rs529146103
	chr13:113483885	["C","T"]	241	0.114953	99.885	-0.031153	0.10467	0.76599	DCUN1D2	ENSP00000417706.1:p.(Ala59Thr)	missense_variant	SNV	rs144225162
	chr12:49032181	["G","T"]	81	0.0386358	99.9614	-0.053749	0.18061	0.76601	KMT2D	ENSP00000301067.7:p.(Pro4175Gln)	missense_variant	SNV	rs200315963	benign, likely benign, uncertain significance	Kabuki syndrome, not provided
	chr2:24173143	["G","C"]	125	0.0596232	99.9404	0.042932	0.14426	0.76601	AC008073.3		3_prime_UTR_variant, NMD_transcript_variant	SNV	rs190586373
	chr6:33200319	["A","ACCG"]	129.05	0.061555	99.9384	0.042619	0.14321	0.76602	RXRB	ENSP00000363817.4:p.(Ala52dup)	inframe_insertion	insertion	rs758231993
	chr16:8885230	["C","CTGGCATTCTGCA"]	188	0.0896733	99.9103	-0.035316	0.11867	0.76602	AC022167.5	ENSP00000490685.1:p.(Leu52_Met53insAlaPheCysIle)	inframe_insertion	insertion	rs547447926
	chr8:132041576	["C","A"]	251.01	0.119728	99.8803	0.030566	0.10271	0.76602	OC90	ENSP00000254627.3:p.(Gly98Val)	missense_variant	SNV	rs200563917
	chr8:132041576	["C","A"]	251.01	0.119728	99.8803	0.030566	0.10271	0.76602	AC100868.1	ENSP00000262283.5:p.(Gly294Val)	missense_variant	SNV	rs200563917
	chr2:218263182	["C","T"]	402	0.191748	99.8083	0.024203	0.081331	0.76602	GPBAR1	ENSP00000430698.1:p.(Ala153Val)	missense_variant	SNV	rs138439621	likely benign	not specified
	chr4:15704942	["C","T"]	570.04	0.271901	99.7281	-0.020318	0.068277	0.76602	BST1	ENSP00000371783.3:p.(Pro71Ser)	missense_variant	SNV	rs377570934
	chr16:15609730	["TA","T"]	87.008	0.0415016	99.9585	-0.051922	0.1745	0.76604	MARF1		intron_variant, splice_region_variant	deletion	rs575351525
	chr7:103989280	["G","A"]	240.06	0.114505	99.8855	-0.031245	0.105	0.76604	RELN	ENSP00000388446.2:p.(Ala26Val)	missense_variant	SNV	rs144557847	benign, likely benign, uncertain significance	Familial temporal lobe epilepsy 7, Norman-Roberts syndrome, not provided, not specified
	chr2:27568291	["C","T"]	769.01	0.366807	99.6332	-0.017493	0.05879	0.76604	C2orf16	ENSP00000403181.2:p.(Thr644Met)	missense_variant	SNV	rs139265202
	chr17:56510661	["G","A"]	51	0.0243263	99.9757	-0.067745	0.22768	0.76605	ANKFN1	ENSP00000454224.2:p.(Val948Met)	missense_variant	SNV	rs779746862
	chr10:100299655	["A","C"]	57.001	0.0271886	99.9728	-0.06405	0.21527	0.76605	PKD2L1	ENSP00000325296.3:p.(Leu138Ter)	stop_gained	SNV	rs200474106
	chr5:146455093	["G","A"]	259	0.123539	99.8765	-0.030081	0.1011	0.76605	TCERG1	ENSP00000296702.5:p.(Ala33Thr)	missense_variant	SNV	rs142965066
	chr6:40392526	["G","A"]	551	0.262819	99.7372	0.020662	0.069443	0.76605	LRFN2	ENSP00000345985.6:p.(Pro596Leu)	missense_variant	SNV	rs200804161
	chr5:128305504	["T","C"]	126.02	0.0601097	99.9399	0.043093	0.14483	0.76606	FBN2		intron_variant, splice_region_variant	SNV	rs367877964	benign, likely benign	Congenital contractural arachnodactyly, not provided, not specified
	chr10:94735937	["A","G"]	854.21	0.407446	99.5926	0.016622	0.05587	0.76607	AL583836.1		NMD_transcript_variant, intron_variant	SNV	rs558092998
	chr15:41862162	["G","A"]	139	0.066301	99.9337	-0.041092	0.13813	0.76609	SPTBN5	ENSP00000317790.6:p.(Arg2506Trp)	missense_variant	SNV	rs200151429
	chr2:130371294	["G","A"]	206	0.098259	99.9017	-0.033706	0.11331	0.7661	PTPN18		intron_variant, splice_region_variant	SNV	rs368372181
	chr3:62481846	["T","A"]	560.14	0.267179	99.7328	0.020448	0.068738	0.7661	CADPS	ENSP00000373215.4:p.(Asn1017Ile)	missense_variant	SNV	rs77008736
	chr16:75612544	["G","A"]	848.02	0.404493	99.5955	0.016662	0.056011	0.7661	ADAT1	ENSP00000310015.3:p.(Pro248Ser)	missense_variant	SNV	rs149520290
	chr9:137050942	["C","T"]	34	0.0162175	99.9838	0.082898	0.27867	0.76611	ENTPD2	ENSP00000347213.2:p.(Arg245His)	missense_variant	SNV	rs374065956
	chr22:27799618	["T","TGCTGCTGCTGCTGCTGGG"]	110.11	0.0525209	99.9475	-0.046104	0.15498	0.76611	MN1	ENSP00000304956.4:p.(Pro303_Gln308dup)	inframe_insertion	insertion	rs769995080
	chr1:203847529	["C","T"]	67.001	0.0319585	99.968	0.05912	0.19875	0.76612	ZC3H11A	ENSP00000491830.1:p.(Thr463Ile)	missense_variant	SNV	rs147526086
	chr2:48591772	["A","G"]	149.01	0.0710756	99.9289	-0.039549	0.13296	0.76612	STON1	ENSP00000385273.1:p.(Arg684Gly)	missense_variant	SNV	rs150862392
	chr2:48591772	["A","G"]	149.01	0.0710756	99.9289	-0.039549	0.13296	0.76612	STON1-GTF2A1L	ENSP00000385499.1:p.(Arg684Gly)	missense_variant	SNV	rs150862392
	chr1:109173730	["C","T"]	76.001	0.0362514	99.9637	0.055505	0.1866	0.76613	KIAA1324	ENSP00000358955.3:p.(Thr282Met)	missense_variant	SNV	rs151031272
	chr17:75625594	["C","G"]	173	0.0825185	99.9175	-0.036418	0.12244	0.76613	MYO15B	ENSP00000488624.1:p.(Leu2900Val)	missense_variant	SNV	rs564022563
	chr11:113362474	["T","C"]	590.03	0.281436	99.7186	0.020021	0.067309	0.76613	TTC12	ENSP00000435291.1:p.(Val563Ala)	NMD_transcript_variant, missense_variant	SNV	rs35303225
	chr2:178730544	["C","T"]	855.02	0.407832	99.5922	0.016698	0.056143	0.76614	TTN	ENSP00000467141.1:p.(Ala5997Thr)	missense_variant	SNV	rs72648946	benign, likely benign	Autosomal recessive limb-girdle muscular dystrophy type 2J, Autosomal recessive limb-girdle muscular dystrophy type 2J, Cardiomyopathy, Cardiovascular phenotype, Dilated cardiomyopathy 1G, Dilated cardiomyopathy 1G, Early-onset myopathy with fatal cardiomyopathy, Myopathy, myofibrillar, 9, with early respiratory failure, Tibial muscular dystrophy, not provided, not specified
	chr2:54343814	["C","T"]	960	0.457906	99.5421	0.015751	0.052959	0.76614	C2orf73	ENSP00000381631.2:p.(Ser110Leu)	missense_variant	SNV	rs13399371
	chr20:56477055	["A","G"]	65.004	0.031006	99.969	0.059977	0.20166	0.76615	RTF2	ENSP00000023939.5:p.(Lys140Arg)	missense_variant	SNV	rs145146822
	chr17:41308554	["G","A"]	119	0.0567613	99.9432	0.044396	0.14928	0.76615	KRTAP16-1	ENSP00000375147.1:p.(Pro234Ser)	missense_variant	SNV	rs181223520
	chr8:47817446	["T","G"]	261	0.124493	99.8755	-0.030069	0.1011	0.76615	PRKDC		intron_variant, splice_region_variant	SNV	rs140578467	likely benign	Severe combined immunodeficiency due to DNA-PKcs deficiency
	chr17:7848540	["TCAC","T"]	87.834	0.0418955	99.9581	-0.051821	0.17424	0.76616	KDM6B	ENSP00000254846.5:p.(Thr762del)	inframe_deletion	deletion	rs59627144	likely benign	not provided
	chr19:56208993	["G","C"]	1567.3	0.747579	99.2524	0.012205	0.041042	0.76618	ZSCAN5C	ENSP00000435234.1:p.(Lys428Asn)	missense_variant	SNV	rs184245764
	chr17:60057143	["C","A"]	46	0.0219413	99.9781	0.07125	0.23962	0.7662	HEATR6	ENSP00000184956.5:p.(Val662Leu)	missense_variant	SNV	rs147472962
	chr7:99564004	["G","A"]	50.002	0.0238502	99.9761	-0.067079	0.22559	0.7662	AC005020.2		NMD_transcript_variant, intron_variant	SNV	rs201960072
	chr10:101010493	["G","C"]	68	0.032435	99.9676	0.058605	0.1971	0.76621	PDZD7	ENSP00000480489.1:p.(Pro799Arg)	missense_variant	SNV	rs765565547	uncertain significance	not provided
	chr17:81834907	["C","T"]	126	0.0601002	99.9399	-0.043153	0.14513	0.76621	PPP1R27	ENSP00000331065.4:p.(Arg16Gln)	missense_variant	SNV	rs145719058
	chr6:99401133	["TTCG","T"]	282.01	0.134515	99.8655	0.028814	0.096906	0.76621	PNISR	ENSP00000358242.5:p.(Arg608del)	inframe_deletion	deletion	rs563673748
	chr17:35103297	["C","T"]	730.02	0.348209	99.6518	0.017939	0.060335	0.76622	AC004223.3	ENSP00000466834.1:p.(Arg73Gln)	missense_variant	SNV	rs28363283	benign, likely benign	Breast-ovarian cancer, familial, susceptibility to, 4, Hereditary cancer-predisposing syndrome, Malignant tumor of breast, not provided, not specified
	chr17:35103297	["C","T"]	730.02	0.348209	99.6518	0.017939	0.060335	0.76622	RAD51D	ENSP00000338790.6:p.(Arg232Gln)	missense_variant	SNV	rs28363283	benign, likely benign	Breast-ovarian cancer, familial, susceptibility to, 4, Hereditary cancer-predisposing syndrome, Malignant tumor of breast, not provided, not specified
	chr1:209843584	["A","G"]	1107	0.528023	99.472	0.014779	0.049708	0.76622	DIEXF	ENSP00000419005.1:p.(Thr639Ala)	missense_variant	SNV	rs61739641
	chr3:123448146	["C","T"]	116.05	0.0553542	99.9446	-0.044664	0.15023	0.76623	ADCY5	ENSP00000419361.1:p.(Gly134Ser)	missense_variant	SNV	rs988224463	uncertain significance	Familial dyskinesia and facial myokymia, not provided
	chr9:122519901	["C","T"]	47.002	0.0224193	99.9776	-0.070518	0.23719	0.76624	OR1J4	ENSP00000343521.1:p.(Thr254Ile)	missense_variant	SNV	rs149388001
	chr1:23755844	["T","C"]	205.07	0.0978154	99.9022	0.033528	0.11277	0.76624	ELOA	ENSP00000395574.2:p.(Val624Ala)	missense_variant, splice_region_variant	SNV	rs142679874
	chr7:143286057	["G","T"]	314.01	0.149778	99.8502	-0.027359	0.092032	0.76625	TMEM139	ENSP00000386879.1:p.(Asp34Tyr)	missense_variant	SNV	rs144836832
	chr4:142124619	["G","A"]	117	0.0558073	99.9442	-0.044854	0.15088	0.76626	INPP4B	ENSP00000422793.1:p.(Thr621Met)	missense_variant	SNV	rs145209328
	chr19:1058849	["G","A"]	457	0.217982	99.782	0.022745	0.076511	0.76626	ABCA7	ENSP00000263094.6:p.(Gly1770Glu)	missense_variant	SNV	rs139765732	benign	not provided
	chr10:73801796	["C","T"]	82.001	0.0391133	99.9609	0.053358	0.1795	0.76627	AC022400.6		3_prime_UTR_variant, NMD_transcript_variant	SNV	rs569067704
	chr4:6862321	["T","A"]	333.01	0.158841	99.8412	-0.026549	0.089311	0.76627	KIAA0232	ENSP00000413739.1:p.(Cys647Ser)	missense_variant	SNV	rs192490554
	chr8:103415126	["C","T"]	1293	0.616742	99.3833	0.013509	0.045447	0.76627	DCAF13	ENSP00000297579.5:p.(His46Tyr)	missense_variant	SNV	rs146475888
	chr1:228245470	["C","T"]	219	0.10446	99.8955	0.032704	0.11002	0.76628	OBSCN	ENSP00000455507.2:p.(Ala1272Val)	missense_variant	SNV	rs189620214
	chr1:23433101	["C","T"]	326	0.155497	99.8445	-0.026796	0.090146	0.76628	ASAP3	ENSP00000338769.3:p.(Gly767Arg)	missense_variant	SNV	rs146778835
	chr16:1448407	["G","A"]	773	0.36871	99.6313	-0.017404	0.05855	0.76628	CLCN7	ENSP00000262318.8:p.(Thr630Met)	missense_variant	SNV	rs114827619	benign, likely benign	Osteopetrosis, not provided
	chr17:78797302	["G","A"]	774.01	0.369192	99.6308	-0.017435	0.058655	0.76628	USP36		3_prime_UTR_variant, NMD_transcript_variant	SNV	rs74001249
	chr1:9735971	["C","A"]	80.002	0.0381598	99.9618	0.054155	0.1822	0.76629	CLSTN1	ENSP00000366513.4:p.(Ala550Ser)	missense_variant	SNV	rs147362643
	chr9:19049667	["A","G"]	94.009	0.0448409	99.9552	0.049828	0.16765	0.7663	RRAGA	ENSP00000369899.1:p.(Asn3Ser)	missense_variant	SNV	rs145113359
	chr20:388305	["C","T"]	51.001	0.0243267	99.9757	-0.067679	0.22772	0.76631	TRIB3		intron_variant, splice_region_variant	SNV	rs372636603
	chr20:50960083	["T","C"]	102	0.0486525	99.9513	-0.047843	0.16097	0.76631	MOCS3	ENSP00000244051.1:p.(Leu414Pro)	missense_variant	SNV	rs150439864	uncertain significance	not provided
	chr4:164895510	["C","T"]	148.03	0.0706082	99.9294	0.03972	0.13364	0.76631	APELA		NMD_transcript_variant, intron_variant	SNV	rs572600384
	chr11:78222111	["C","T"]	89.002	0.0424527	99.9575	-0.051205	0.17229	0.76632	GAB2	ENSP00000354952.4:p.(Arg551Lys)	missense_variant	SNV	rs149761909
	chr7:101032257	["C","A"]	942.26	0.449444	99.5506	-0.01574	0.052962	0.76632	MUC17	ENSP00000302716.4:p.(Pro281Thr)	missense_variant	SNV	rs150719489
	chr19:18175171	["G","A"]	166	0.0791796	99.9208	-0.037371	0.12575	0.76633	AC007192.1		3_prime_UTR_variant, NMD_transcript_variant	SNV	rs59589815
	chr20:62310309	["G","A"]	304	0.145004	99.855	-0.02769	0.093173	0.76633	LAMA5	ENSP00000252999.3:p.(Leu3535Phe)	missense_variant, splice_region_variant	SNV	rs141478116
	chr8:80030053	["C","T"]	118	0.0562843	99.9437	-0.044591	0.15005	0.76634	AC036214.3		NMD_transcript_variant, intron_variant	SNV	rs200130139
	chr8:80030053	["C","T"]	118	0.0562843	99.9437	-0.044591	0.15005	0.76634	MRPS28	ENSP00000276585.4:p.(Val66Met)	missense_variant	SNV	rs200130139
	chr20:33175537	["A","C"]	138.01	0.0658288	99.9342	0.040943	0.13777	0.76634	BPIFA2	ENSP00000253362.2:p.(Ile181Leu)	missense_variant	SNV	rs142661634
	chr3:52403718	["A","G"]	43.002	0.0205113	99.9795	0.073683	0.24796	0.76635	BAP1	ENSP00000417132.1:p.(Val476Ala)	missense_variant	SNV	rs144060813	benign, likely benign, uncertain significance	BAP1-related tumor predisposition syndrome, Hereditary cancer-predisposing syndrome, not provided
	chr1:84931571	["G","A"]	96.004	0.0457925	99.9542	0.049364	0.16612	0.76635	MCOLN2		intron_variant, splice_region_variant	SNV	rs138738077
	chr2:48632660	["C","T"]	106.01	0.0505652	99.9494	0.046913	0.15787	0.76635	AC073082.1		3_prime_UTR_variant, NMD_transcript_variant	SNV	rs565841252
	chr10:95867264	["C","T"]	92.002	0.0438836	99.9561	0.050427	0.16971	0.76636	AL365273.2		NMD_transcript_variant, intron_variant	SNV	rs556854610
	chr20:42104665	["G","T"]	210	0.100167	99.8998	0.033358	0.11226	0.76636	PTPRT	ENSP00000362289.4:p.(Asn1170Lys)	missense_variant	SNV	rs201162919
	chr11:124876302	["T","A"]	1192.4	0.568757	99.4312	-0.014026	0.047203	0.76636	ROBO3	ENSP00000380903.1:p.(Leu874Gln)	missense_variant	SNV	rs199932669	benign, likely benign	Gaze palsy, familial horizontal, with progressive scoliosis 1, not provided
	chr3:100838210	["C","T"]	39.002	0.0186034	99.9814	-0.077326	0.26024	0.76637	ABI3BP	ENSP00000420524.1:p.(Val702Ile)	missense_variant, splice_region_variant	SNV	rs553137878
	chr1:36289760	["G","A"]	60.001	0.0286196	99.9714	0.06241	0.21005	0.76637	THRAP3	ENSP00000346634.5:p.(Ala581Thr)	missense_variant	SNV	rs143670803
	chr20:1571722	["C","T"]	76.001	0.0362514	99.9637	0.055422	0.18652	0.76637	SIRPB1	ENSP00000371018.4:p.(Arg250Gln)	missense_variant, splice_region_variant	SNV	rs144175019
	chr9:92512024	["G","A"]	78.003	0.0372063	99.9628	0.054677	0.18402	0.76637	ECM2	ENSP00000344758.5:p.(Pro386Leu)	missense_variant	SNV	rs146339911
	chr5:74726125	["A","T"]	141.01	0.0672597	99.9327	0.040486	0.13626	0.76637	GFM2	ENSP00000296805.3:p.(Asp576Glu)	missense_variant, splice_region_variant	SNV	rs140077535	uncertain significance, pathogenic	Combined oxidative phosphorylation deficiency 39, not provided
	chr1:26029249	["G","A"]	724.01	0.345342	99.6547	-0.018064	0.060796	0.76637	EXTL1	ENSP00000363398.3:p.(Arg279His)	missense_variant	SNV	rs115499867
	chr6:121304357	["G","A"]	68.005	0.0324374	99.9676	-0.05856	0.19712	0.7664	TBC1D32		intron_variant, splice_region_variant	SNV	rs374446617	likely benign	not provided
	chr2:94874943	["G","A"]	170	0.0810875	99.9189	0.037062	0.12476	0.76642	TEKT4	ENSP00000295201.4:p.(Arg294His)	missense_variant	SNV	rs142759027
	chr7:74238987	["G","A"]	222.02	0.1059	99.8941	-0.032288	0.10869	0.76642	RFC2	ENSP00000055077.3:p.(Ala232Val)	missense_variant, splice_region_variant	SNV	rs3135684	likely benign	not provided
	chr22:50316078	["G","A"]	53	0.0252802	99.9747	-0.066298	0.2232	0.76644	DENND6B	ENSP00000391524.2:p.(Pro217Ser)	missense_variant	SNV	rs200196394
	chr2:203193902	["T","G"]	426.06	0.203224	99.7968	0.023438	0.078912	0.76645	NBEAL1	ENSP00000399903.1:p.(Phe2314Leu)	missense_variant	SNV	rs180771101	likely benign	not provided
	chr1:152776433	["C","T"]	44.006	0.0209902	99.979	0.072803	0.24512	0.76646	LCE1F	ENSP00000334187.2:p.(Pro21Leu)	missense_variant	SNV	rs138498302
	chr16:88720527	["T","C"]	64.002	0.030528	99.9695	-0.060385	0.2033	0.76646	PIEZO1	ENSP00000301015.9:p.(Gln1936Arg)	missense_variant	SNV	rs538041221
	chr3:4688497	["C","T"]	405.02	0.193189	99.8068	-0.024022	0.080883	0.76647	ITPR1	ENST00000354582.10:c.3705C>T(p.(Ala1235=))	splice_region_variant, synonymous_variant	SNV	rs34635052	benign, likely benign	Autosomal dominant cerebellar ataxia, not provided, not specified
	chr6:136389346	["C","T"]	44.004	0.0209893	99.979	-0.07275	0.24496	0.76648	MAP7		intron_variant, splice_region_variant	SNV	rs370561567
	chr3:121544797	["C","A"]	563.02	0.268552	99.7314	-0.020458	0.068889	0.76649	POLQ	ENSP00000481120.1:p.(Lys224Asn)	missense_variant	SNV	rs61757738	benign	not specified
	chr16:84867039	["G","A"]	1318.1	0.628715	99.3713	0.013363	0.044997	0.76649	CRISPLD2	ENSP00000262424.5:p.(Met284Ile)	missense_variant, splice_region_variant	SNV	rs149615348
	chr19:49829939	["G","A"]	73.001	0.0348204	99.9652	-0.05653	0.19036	0.7665	MED25	ENSP00000326767.5:p.(Val227Met)	missense_variant	SNV	rs369825113	uncertain significance	Charcot-Marie-Tooth disease type 2
	chr6:131652581	["C","A"]	88.001	0.0419752	99.958	-0.051453	0.17327	0.7665	ENPP3	ENSP00000406261.1:p.(Thr106Asn)	missense_variant	SNV	rs139374347
	chr11:104890479	["T","C"]	218.01	0.103988	99.896	-0.032378	0.10903	0.7665	CASP12	ENSP00000482745.1:p.(Ser238Gly)	missense_variant	SNV	rs647039
	chr8:138679639	["GCA","G"]	124	0.0591462	99.9409	-0.043117	0.1452	0.76651	COL22A1	ENSP00000303153.6:p.(Ala1017ThrfsTer7)	frameshift_variant	deletion	rs760712555
	chr7:140097631	["G","A"]	434.02	0.207021	99.793	-0.023358	0.078662	0.76651	KDM7A	ENSP00000380692.2:p.(Arg644Cys)	missense_variant	SNV	rs6950119
	chr22:31738520	["C","T"]	34.002	0.0162185	99.9838	-0.082799	0.27885	0.76652	PRR14L	ENSP00000331845.6:p.(Ser114Asn)	missense_variant	SNV	rs371708583
	chr17:78807238	["G","A"]	61.001	0.0290966	99.9709	0.061778	0.20806	0.76652	USP36	ENST00000589225.5:c.1806C>T(p.(Ser602=))	NMD_transcript_variant, synonymous_variant	SNV	rs377551507
	chr21:14609509	["G","T"]	339	0.161698	99.8383	-0.02597	0.087464	0.76652	AF130351.1	ENSP00000383407.1:p.(His99Asn)	missense_variant	SNV	rs143191486
	chr3:38313834	["G","A"]	212	0.101121	99.8989	-0.033213	0.11186	0.76653	SLC22A14	ENSP00000396283.1:p.(Arg424Gln)	missense_variant	SNV	rs116741759
	chr15:41868097	["C","T"]	46	0.0219413	99.9781	0.07115	0.23966	0.76655	SPTBN5	ENSP00000317790.6:p.(Arg2060His)	missense_variant	SNV	rs371700757
	chr17:3668916	["G","A"]	225	0.107322	99.8927	-0.032059	0.10798	0.76655	P2RX5-TAX1BP3		NMD_transcript_variant, intron_variant	SNV	rs542675588
	chr6:143857904	["T","G"]	361.03	0.172206	99.8278	0.025365	0.085435	0.76655	AL049844.3	ENSP00000400756.2:p.(Phe55Cys)	NMD_transcript_variant, missense_variant	SNV	rs149742130
	chr6:143857904	["T","G"]	361.03	0.172206	99.8278	0.025365	0.085435	0.76655	LTV1	ENSP00000356548.5:p.(Phe231Cys)	missense_variant	SNV	rs149742130
	chr9:122152296	["C","T"]	43.003	0.0205118	99.9795	-0.073573	0.24782	0.76656	NDUFA8	ENSP00000362873.3:p.(Arg55Gln)	missense_variant	SNV	rs200528860	uncertain significance	not provided
	chr4:38827136	["C","T"]	95.005	0.045316	99.9547	-0.049584	0.16702	0.76656	TLR6	ENSP00000389600.2:p.(Ala780Thr)	missense_variant	SNV	rs149433021
	chr4:87845757	["G","C"]	127	0.0605772	99.9394	0.042916	0.14456	0.76656	MEPE	ENSP00000378534.4:p.(Asp328His)	missense_variant	SNV	rs146276681
	chr19:49928474	["G","A"]	616.26	0.293947	99.7061	0.019626	0.066107	0.76656	AC011452.1		NMD_transcript_variant, intron_variant	SNV	rs192618991
	chr7:139074008	["T","C"]	55.004	0.0262361	99.9738	0.065092	0.21926	0.76657	ZC3HAV1	ENSP00000418385.1:p.(Ile696Val)	missense_variant	SNV	rs150148096
	chr15:89576189	["G","C"]	529	0.252325	99.7477	0.021075	0.070991	0.76657	TICRR	ENSP00000268138.7:p.(Met201Ile)	missense_variant	SNV	rs150476518
	chr19:35512689	["G","T"]	130	0.0620081	99.938	-0.042419	0.1429	0.76658	DMKN	ENSP00000342012.3:p.(Tyr176Ter)	stop_gained	SNV	rs78947561
	chr20:62332386	["C","A"]	538.01	0.256623	99.7434	0.020922	0.070479	0.76658	LAMA5	ENSP00000252999.3:p.(Ala1180Ser)	missense_variant	SNV	rs77177699	benign	not provided
	chr12:122140961	["T","G"]	689.03	0.328657	99.6713	-0.018536	0.062445	0.76658	MLXIP	ENSP00000312834.6:p.(Ile839Ser)	missense_variant	SNV	rs148934300
	chr19:56027890	["G","A"]	160	0.0763177	99.9237	-0.038163	0.12857	0.76659	NLRP5	ENSP00000375063.3:p.(Val553Ile)	missense_variant	SNV	rs200554283
	chr1:3500654	["C","T"]	193	0.0920582	99.9079	0.034748	0.11706	0.76659	MEGF6	ENSP00000348982.4:p.(Val896Met)	missense_variant	SNV	rs200407453
	chr5:5186130	["T","C"]	56.009	0.0267155	99.9733	-0.064542	0.21744	0.7666	ADAMTS16	ENSP00000274181.7:p.(Leu281Pro)	missense_variant	SNV	rs199633669
	chr9:5231609	["G","A"]	97.002	0.0462685	99.9537	-0.048553	0.16358	0.7666	INSL4	ENSP00000239316.4:p.(Arg29Lys)	missense_variant	SNV	rs116121136
	chr9:68384446	["C","T"]	100	0.0476985	99.9523	0.048305	0.16274	0.7666	PGM5	ENSP00000379678.1:p.(Thr158Met)	missense_variant	SNV	rs144102225
	chrX:1212555	["C","T"]	54.227	0.0258655	99.9741	-0.065638	0.22115	0.76662	CRLF2		splice_donor_variant	SNV	rs199713286
	chr11:65585500	["A","C"]	115.03	0.0548676	99.9451	0.044988	0.15158	0.76662	EHBP1L1	ENSP00000312671.4:p.(Asp1281Ala)	missense_variant	SNV	rs377298968
	chr10:122982796	["G","A"]	144	0.0686859	99.9313	-0.040273	0.13569	0.76662	PSTK	ENSP00000384653.2:p.(Val95Ile)	missense_variant	SNV	rs147919844
	chr3:160435122	["T","TG"]	169	0.0806105	99.9194	0.037129	0.1251	0.76662	AC079594.2		NMD_transcript_variant, intron_variant	insertion	rs1405438094
	chr2:135868819	["C","T"]	147	0.0701169	99.9299	-0.039536	0.13322	0.76663	MCM6	ENSP00000264156.2:p.(Arg136His)	missense_variant	SNV	rs201215953
	chr16:68371791	["C","G"]	375	0.17887	99.8211	-0.02485	0.083731	0.76663	SMPD3	ENSP00000219334.5:p.(Val131Leu)	missense_variant	SNV	rs34840366
	chr9:124938658	["C","A"]	105	0.0500835	99.9499	0.047161	0.15891	0.76664	GOLGA1	ENSP00000362656.4:p.(Arg18Ser)	missense_variant	SNV	rs115481057
	chr17:10529208	["T","A"]	133	0.0634391	99.9366	-0.041581	0.14011	0.76664	MYH2	ENSP00000245503.5:p.(Glu1103Val)	missense_variant	SNV	rs139295564	likely benign, uncertain significance	Myopathy, proximal, and ophthalmoplegia, not provided
	chr11:8911441	["CAG","C"]	99	0.0472216	99.9528	0.048559	0.16363	0.76665	AKIP1		splice_acceptor_variant	deletion	rs755735471
	chr17:28524761	["C","T"]	297	0.141665	99.8583	0.028051	0.094533	0.76667	FOXN1	ENSP00000226247.2:p.(Arg128Trp)	missense_variant	SNV	rs144301161	benign, uncertain significance	T-cell immunodeficiency, congenital alopecia, and nail dystrophy
	chr17:35745741	["G","A"]	38	0.0181254	99.9819	0.078293	0.26386	0.76668	GAS2L2	ENSP00000474529.1:p.(Arg586Trp)	missense_variant	SNV	rs116032072
	chr22:21735615	["G","C"]	46.007	0.0219447	99.9781	-0.071089	0.23958	0.76668	YPEL1		5_prime_UTR_variant, splice_region_variant	SNV	rs556885197
	chr14:73251817	["C","T"]	98.001	0.0467451	99.9533	-0.048801	0.16447	0.76668	PAPLN	ENSP00000451803.1:p.(Ser275Leu)	missense_variant	SNV	rs370521914
	chr1:161222982	["C","T"]	127.03	0.0605915	99.9394	-0.042806	0.14426	0.76668	APOA2	ENSP00000476911.1:p.(Val74Met)	missense_variant	SNV	rs142522492	uncertain significance	Apolipoprotein A-II deficiency
	chr10:7640814	["C","T"]	50	0.0238493	99.9762	-0.068207	0.22988	0.76669	ITIH5	ENSP00000380333.3:p.(Arg114Lys)	missense_variant	SNV	rs781704459
	chr16:8885233	["AT","A"]	188.04	0.0896923	99.9103	-0.035211	0.11867	0.76669	AC022167.5	ENSP00000490685.1:p.(Met53ArgfsTer3)	frameshift_variant	deletion	rs1476055350
	chr19:620492	["G","A"]	58.007	0.0276685	99.9723	-0.063547	0.21418	0.7667	POLRMT		intron_variant, splice_region_variant	SNV	rs367544259
	chr17:75740047	["G","A"]	210	0.100167	99.8998	-0.033298	0.11223	0.7667	ITGB4	ENSP00000200181.3:p.(Ala808Thr)	missense_variant	SNV	rs147480547	likely benign, uncertain significance	Epidermolysis bullosa simplex 1C, localized, Junctional epidermolysis bullosa with pyloric atresia, not provided
	chr1:36100236	["C","T"]	970.01	0.462681	99.5373	0.015546	0.052398	0.7667	COL8A2	ENSP00000380901.1:p.(Gly3Arg)	missense_variant	SNV	rs115156902	benign	not provided
	chr1:40302660	["C","A"]	63.002	0.030051	99.9699	0.060872	0.20518	0.76671	COL9A2	ENSP00000361834.3:p.(Val585Leu)	missense_variant	SNV	rs202153520	likely benign	Epiphyseal dysplasia, multiple, 2, not provided
	chr5:141340754	["G","A"]	415	0.197949	99.8021	0.023692	0.079858	0.76671	PCDHGA2	ENSP00000378077.2:p.(Asp595Asn)	missense_variant	SNV	rs61749034
	chr11:59124617	["C","T"]	41.001	0.0195569	99.9804	0.075287	0.25377	0.76672	FAM111B	ENSP00000341565.3:p.(Arg174Cys)	missense_variant	SNV	rs200180340
	chr9:133361132	["C","T"]	123	0.0586692	99.9413	0.043491	0.1466	0.76672	SURF2	ENSP00000361032.4:p.(Pro255Leu)	missense_variant	SNV	rs141740976
	chr1:42433274	["C","G"]	130	0.0620081	99.938	-0.042386	0.14287	0.76672	ZMYND12	ENSP00000361646.3:p.(Ala282Pro)	missense_variant	SNV	rs140397132
	chr15:31002762	["G","A"]	680	0.32435	99.6756	0.018657	0.062889	0.76672	TRPM1	ENSP00000437849.1:p.(Thr1330Met)	missense_variant	SNV	rs114875010	benign	Congenital stationary night blindness 1C, not provided, not specified
	chr14:46957587	["C","T"]	55.001	0.0262347	99.9738	0.065045	0.21926	0.76673	MDGA2	ENSP00000382178.4:p.(Val626Ile)	missense_variant	SNV	rs373296594
	chr19:12526259	["G","A"]	202.01	0.0963558	99.9036	-0.033802	0.11394	0.76673	AC010422.6		3_prime_UTR_variant, NMD_transcript_variant	SNV	rs150399336
	chr15:52112426	["C","G"]	136	0.06487	99.9351	0.041457	0.13975	0.76674	BCL2L10	ENSP00000453562.1:p.(Val101Leu)	missense_variant	SNV	rs2231293
	chr9:76707623	["T","C"]	143.01	0.0682137	99.9318	0.04035	0.13602	0.76674	PRUNE2	ENSP00000365908.3:p.(Asn1551Asp)	missense_variant	SNV	rs186649425
	chr8:144239657	["C","T"]	166	0.0791796	99.9208	0.03744	0.12621	0.76674	MROH1	ENSP00000435565.1:p.(Ala559Val)	missense_variant	SNV	rs918484062
	chr3:133450438	["G","A"]	97.004	0.0462695	99.9537	-0.048953	0.16503	0.76675	BFSP2	ENSP00000304987.2:p.(Glu289Lys)	missense_variant	SNV	rs145444931	benign	Cataract 12 multiple types
	chr20:64098374	["G","A"]	334.02	0.159323	99.8407	-0.026486	0.089291	0.76675	OPRL1	ENSP00000336843.2:p.(Val230Ile)	missense_variant	SNV	rs76487073
	chr9:132241968	["G","A"]	728.02	0.347255	99.6527	0.018046	0.060836	0.76675	NTNG2	ENSP00000376921.3:p.(Val484Met)	missense_variant	SNV	rs201951817
	chr10:75150771	["T","A"]	732.08	0.349192	99.6508	0.017851	0.060179	0.76675	SAMD8	ENSP00000361775.3:p.(Asp144Glu)	missense_variant	SNV	rs150060591
	chr16:66963826	["G","A"]	377	0.179824	99.8202	-0.025008	0.084314	0.76676	CES3	ENSP00000304782.4:p.(Ala151Thr)	missense_variant	SNV	rs71647891
	chr6:7229941	["C","G"]	187	0.0891963	99.9108	0.035134	0.11845	0.76677	RREB1	ENSP00000369270.2:p.(Ile614Met)	missense_variant	SNV	rs146678576	likely benign	not provided
	chr2:224808020	["C","T"]	118	0.0562843	99.9437	-0.044383	0.14965	0.76679	DOCK10	ENSP00000258390.7:p.(Arg1159Gln)	missense_variant	SNV	rs200998922
	chr15:78763758	["T","C"]	69.004	0.0329139	99.9671	-0.058029	0.19567	0.7668	ADAMTS7	ENSP00000373472.4:p.(Thr1561Ala)	missense_variant	SNV	rs200080080
	chr14:55627933	["A","G"]	400	0.190794	99.8092	0.024228	0.081694	0.7668	KTN1	ENSP00000378725.3:p.(Thr329Ala)	missense_variant	SNV	rs149289840
	chr1:201320368	["G","A"]	33.001	0.015741	99.9843	0.083937	0.28304	0.76681	PKP1	ENSP00000263946.3:p.(Arg466His)	missense_variant	SNV	rs137968512
	chr6:131884949	["A","G"]	53.004	0.0252821	99.9747	0.066194	0.22321	0.76681	ENPP1	ENSP00000354238.2:p.(His777Arg)	missense_variant	SNV	rs147346173	uncertain significance	Arterial calcification, generalized, of infancy, 1
	chr22:23692484	["T","C"]	623.04	0.297181	99.7028	0.019336	0.065204	0.76681	RGL4	ENSP00000402142.1:p.(Leu110Pro)	missense_variant	SNV	rs149062685
	chr7:92001853	["A","G"]	56.003	0.0267126	99.9733	0.064472	0.21742	0.76682	AKAP9	ENSP00000348573.3:p.(Ile646Val)	missense_variant	SNV	rs144918888	uncertain significance	Cardiovascular phenotype, Long QT syndrome
	chr9:96252884	["T","A"]	121.01	0.05772	99.9423	-0.043903	0.14805	0.76682	HSD17B3	ENSP00000364412.3:p.(Ile102Phe)	missense_variant	SNV	rs116436956	likely benign	not provided
	chr15:43792294	["A","G"]	61.004	0.029098	99.9709	0.061696	0.20807	0.76684	AC018512.1		NMD_transcript_variant, intron_variant	SNV	rs530789291
	chr1:156874974	["C","G"]	69.03	0.0329263	99.9671	-0.058068	0.19584	0.76684	NTRK1	ENSP00000431418.1:p.(Asn440Lys)	missense_variant	SNV	rs147443162	uncertain significance	Hereditary insensitivity to pain with anhidrosis, not provided
	chr12:14917253	["T","C"]	189.01	0.090155	99.9098	-0.035143	0.11852	0.76684	ERP27	ENSP00000266397.2:p.(Ile167Met)	missense_variant	SNV	rs79989395
	chr8:94391872	["C","T"]	165	0.0787026	99.9213	0.037384	0.12609	0.76686	FSBP	ENSP00000483397.1:p.(Ala332Thr)	missense_variant	SNV	rs115960331
	chr8:94391872	["C","T"]	165	0.0787026	99.9213	0.037384	0.12609	0.76686	RAD54B	ENSP00000336606.5:p.(Ala516Thr)	missense_variant	SNV	rs115960331
	chr12:41194117	["G","A"]	182	0.0868114	99.9132	0.035637	0.1202	0.76686	PDZRN4	ENSP00000384197.2:p.(Val258Ile)	missense_variant	SNV	rs199768484
	chr11:117521174	["C","T"]	54.001	0.0257577	99.9742	-0.065621	0.22134	0.76687	DSCAML1	ENSP00000315465.6:p.(Arg450His)	missense_variant	SNV	rs372552793	uncertain significance	not provided
	chr10:110584371	["A","G"]	76.003	0.0362523	99.9637	0.055279	0.18646	0.76687	SMC3	ENSP00000354720.4:p.(Lys427Arg)	missense_variant	SNV	rs142524280	benign, likely benign, uncertain significance	Cornelia de Lange syndrome 3, History of neurodevelopmental disorder
	chr11:77182132	["A","G"]	292.16	0.139356	99.8606	-0.028265	0.095337	0.76687	MYO7A	ENSP00000386331.3:p.(His1029Arg)	missense_variant	SNV	rs60103800	benign, likely benign, uncertain significance	Autosomal dominant nonsyndromic hearing loss 11, Autosomal recessive nonsyndromic hearing loss 2, Usher syndrome type 1, not provided, not specified
	chr1:145730783	["C","T"]	69.005	0.0329144	99.9671	0.058075	0.19589	0.76688	CD160	ENSP00000385199.4:p.(Thr38Met)	missense_variant	SNV	rs141408169
	chr1:46576611	["C","T"]	449	0.214166	99.7858	-0.022741	0.076709	0.76688	MKNK1	ENSP00000361014.4:p.(Arg93Gln)	missense_variant	SNV	rs143453771
	chr19:56207156	["T","A"]	1983.1	0.94591	99.0541	-0.01082	0.036497	0.76688	ZSCAN5C	ENSP00000435234.1:p.(Val161Glu)	missense_variant	SNV	rs139308373
	chr16:87412616	["G","A"]	44	0.0209874	99.979	0.072653	0.24508	0.76689	ZCCHC14	ENSP00000268616.4:p.(Ala565Val)	missense_variant	SNV	rs147152692
	chr3:11559386	["C","T"]	57	0.0271882	99.9728	-0.063894	0.21553	0.76689	VGLL4	ENSP00000404251.2:p.(Ala189Thr)	missense_variant	SNV	rs200044987
	chr16:20543009	["G","A"]	133.01	0.0634438	99.9366	-0.041862	0.14121	0.76689	ACSM2B	ENSP00000327453.6:p.(Arg472Trp)	missense_variant	SNV	rs140049721
	chr3:38315643	["G","C"]	370	0.176485	99.8235	0.025097	0.084661	0.76689	SLC22A14	ENSP00000396283.1:p.(Glu488Asp)	missense_variant	SNV	rs116100457
	chr15:62652047	["C","T"]	128	0.0610541	99.9389	-0.042598	0.1437	0.7669	TLN2	ENSP00000453508.1:p.(Arg93Trp)	missense_variant	SNV	rs147199264
	chr21:32325266	["G","A"]	1601	0.763654	99.2363	0.012087	0.040775	0.7669	URB1	ENSP00000372199.3:p.(Ser1695Leu)	missense_variant	SNV	rs187640762
	chr22:46536135	["T","A"]	341	0.162652	99.8373	0.026125	0.088135	0.76691	CELSR1	ENSP00000262738.3:p.(Thr346Ser)	missense_variant	SNV	rs142090496
	chr14:37841454	["T","G"]	94.003	0.0448381	99.9552	-0.049685	0.16764	0.76694	TTC6	ENSP00000451131.1:p.(Tyr1770Asp)	missense_variant	SNV	rs144192109
	chr19:52277535	["TACTC","T"]	161.01	0.0767994	99.9232	0.038054	0.12839	0.76694	ZNF766	ENSP00000468950.1:p.(Thr20ArgfsTer4)	frameshift_variant, splice_region_variant	deletion	rs368703702
	chr7:80672828	["C","T"]	40.01	0.0190842	99.9809	0.074531	0.25149	0.76695	CD36	ENSP00000399421.1:p.(Pro395Leu)	missense_variant	SNV	rs757331847
	chr16:4357244	["C","A"]	52.094	0.0248481	99.9752	0.066833	0.22551	0.76695	CORO7	ENSP00000251166.4:p.(Arg870Leu)	missense_variant	SNV	rs145777624
	chr16:4357244	["C","A"]	52.094	0.0248481	99.9752	0.066833	0.22551	0.76695	CORO7-PAM16	ENSP00000460885.1:p.(Arg870Leu)	missense_variant	SNV	rs145777624
	chr22:21467571	["A","AGCCT"]	85.112	0.0405972	99.9594	-0.052246	0.17629	0.76695	TMEM191C	ENSP00000489706.1:p.(Asn87ProfsTer100)	frameshift_variant	insertion
	chr4:146175845	["G","A"]	154	0.0734558	99.9265	0.038924	0.13134	0.76695	LSM6		NMD_transcript_variant, intron_variant	SNV	rs115040772
	chr11:5696414	["C","A"]	203	0.096828	99.9032	0.033699	0.11371	0.76695	TRIM22	ENSP00000369299.3:p.(Thr61Asn)	missense_variant	SNV	rs192306924
	chr10:93898758	["AT","A"]	93.001	0.0443601	99.9556	0.050019	0.16878	0.76696	SLC35G1		intron_variant, splice_region_variant	deletion	rs747551379
	chr19:8066166	["G","A"]	277	0.132125	99.8679	0.028986	0.097805	0.76696	FBN3	ENSP00000470498.1:p.(Pro2728Leu)	missense_variant	SNV	rs143150244	likely benign	not provided
	chr5:1466868	["C","T"]	76.001	0.0362514	99.9637	0.055315	0.18667	0.76698	LPCAT1	ENSP00000423472.1:p.(Gly434Asp)	NMD_transcript_variant, missense_variant	SNV	rs143106036
	chr12:52447557	["C","T"]	82	0.0391128	99.9609	-0.053186	0.17948	0.76698	KRT6B	ENSP00000252252.3:p.(Val481Ile)	missense_variant	SNV	rs140834481
	chr18:63489354	["T","C"]	87.001	0.0414982	99.9585	-0.051636	0.17425	0.76698	SERPINB5	ENSP00000372221.4:p.(Ile105Thr)	missense_variant	SNV	rs61761883
	chr19:58299764	["A","G"]	107.12	0.0510947	99.9489	0.046215	0.15596	0.76698	AC020915.6		NMD_transcript_variant, intron_variant	SNV	rs564349745
	chr19:58299764	["A","G"]	107.12	0.0510947	99.9489	0.046215	0.15596	0.76698	AC020915.2		NMD_transcript_variant, intron_variant	SNV	rs564349745
	chr19:12464086	["T","A"]	438.01	0.208924	99.7911	-0.023152	0.078132	0.76698	AC008758.6		NMD_transcript_variant, intron_variant	SNV	rs145378117
	chr2:29227671	["G","A"]	27.001	0.0128791	99.9871	-0.092655	0.3127	0.76699	ALK	ENST00000389048.7:c.2817C>T(p.(Gly939=))	splice_region_variant, synonymous_variant	SNV	rs112022466	likely benign	Neuroblastoma, susceptibility to, 3
	chr17:81935479	["G","A"]	80.001	0.0381593	99.9618	-0.053991	0.1822	0.76699	PYCR1	ENSP00000384949.2:p.(Thr86Met)	missense_variant	SNV	rs150227130	likely benign, uncertain significance	Cutis laxa, not provided
	chr16:77735936	["C","T"]	90.007	0.042932	99.9571	-0.050846	0.17159	0.76699	NUDT7	ENSP00000268533.5:p.(Arg100Cys)	missense_variant	SNV	rs200692819
	chr19:23360305	["T","A"]	232.03	0.110675	99.8893	0.031648	0.10681	0.76699	ZNF91	ENSP00000300619.6:p.(Ile892Phe)	missense_variant	SNV	rs188927670
	chr19:38489254	["AGAG","A"]	61.009	0.0291004	99.9709	-0.061663	0.20811	0.767	RYR1	ENSP00000352608.2:p.(Glu1878del)	inframe_deletion	deletion	rs371047178	likely benign, uncertain significance, likely pathogenic	Central core myopathy, Malignant hyperthermia of anesthesia, Multiminicore myopathy, Neuromuscular disease, congenital, with uniform type 1 fiber, RYR1-Related Disorders, not specified
	chr5:41934008	["T","C"]	535.05	0.255211	99.7448	0.020876	0.070455	0.767	FBXO4	ENSP00000281623.3:p.(Tyr237His)	missense_variant	SNV	rs141675593
	chr8:144774450	["C","A"]	1150	0.548533	99.4515	-0.014396	0.048588	0.767	ZNF34	ENSP00000341528.4:p.(Val167Phe)	missense_variant	SNV	rs2979093
	chr1:237004357	["A","G"]	634.3	0.302552	99.6974	-0.019175	0.064716	0.76701	MT1HL1	ENSP00000476141.1:p.(Ser6Pro)	missense_variant	SNV	rs200010888
	chr6:137879205	["C","T"]	40	0.0190794	99.9809	0.076116	0.2569	0.76702	TNFAIP3	ENSP00000481570.1:p.(Pro587Leu)	missense_variant	SNV	rs150056192	likely benign	not provided
	chr19:55481815	["C","A"]	275.03	0.131185	99.8688	0.029019	0.097951	0.76703	ZNF628	ENSP00000469591.1:p.(Leu208Ile)	missense_variant	SNV	rs143350202
	chr1:1756657	["C","T"]	1046	0.498927	99.5011	0.014902	0.050302	0.76703	NADK	ENST00000378625.5:c.780G>A(p.(Pro260=))	splice_region_variant, synonymous_variant	SNV	rs72634841
	chr22:24417388	["C","T"]	71.001	0.0338664	99.9661	-0.057192	0.19306	0.76704	SPECC1L-ADORA2A		NMD_transcript_variant, intron_variant	SNV	rs562966775
	chr16:87756398	["C","CT"]	121	0.0577152	99.9423	-0.04388	0.14812	0.76704	KLHDC4	ENSP00000457570.1:p.(Thr91AsnfsTer5)	NMD_transcript_variant, frameshift_variant, splice_region_variant	insertion	rs767976876
	chr16:70153478	["C","T"]	283.01	0.134992	99.865	-0.028726	0.096966	0.76704	PDPR	ENSP00000288050.4:p.(Arg714Ter)	stop_gained	SNV	rs201013643
	chr6:10764418	["G","A"]	476	0.227045	99.773	0.022112	0.074641	0.76704	AL024498.2		NMD_transcript_variant, intron_variant	SNV	rs78074137	uncertain significance	Retinitis Pigmentosa, Recessive
	chr1:202495645	["G","A"]	1328	0.633437	99.3666	0.013237	0.044684	0.76704	PPP1R12B	ENSP00000375821.5:p.(Arg865Gln)	missense_variant	SNV	rs145838755
	chr22:38750278	["C","T"]	174	0.0829955	99.917	0.036394	0.12286	0.76705	SUN2	ENSP00000385616.1:p.(Arg177Gln)	missense_variant	SNV	rs137925849	likely benign	Emery-Dreifuss muscular dystrophy
	chr16:19444139	["G","A"]	726.02	0.346301	99.6537	-0.018057	0.060955	0.76705	TMC5	ENSP00000379531.2:p.(Val283Met)	missense_variant	SNV	rs115989381
	chr19:48873426	["A","G"]	1527.3	0.7285	99.2715	0.012343	0.041665	0.76705	PPP1R15A	ENSP00000200453.4:p.(Arg65Gly)	missense_variant	SNV	rs45533432
	chr12:33376853	["G","C"]	84.003	0.0400682	99.9599	-0.052553	0.17741	0.76706	SYT10	ENSP00000228567.3:p.(Pro517Ala)	missense_variant	SNV	rs200421519
	chr1:13476046	["G","A"]	54.002	0.0257582	99.9742	-0.065545	0.22128	0.76707	LRRC38	ENSP00000365253.3:p.(Arg229Cys)	missense_variant	SNV	rs868399001
	chr4:2932478	["G","A"]	83	0.0395898	99.9604	-0.052851	0.17843	0.76707	MFSD10	ENSP00000426907.1:p.(Thr189Ile)	missense_variant	SNV	rs141929492
	chr8:58433153	["ATT","A"]	110.01	0.0524732	99.9475	0.04591	0.15499	0.76707	UBXN2B		intron_variant, splice_region_variant	deletion	rs763337611
	chr15:71852153	["C","T"]	338.01	0.161226	99.8388	0.026202	0.088458	0.76707	MYO9A	ENSP00000348349.5:p.(Glu2152Lys)	missense_variant	SNV	rs74022458	likely benign, uncertain significance	not provided
	chr19:49427025	["G","C"]	412.05	0.196542	99.8035	0.023928	0.080781	0.76707	GFY	ENSP00000459439.1:p.(Glu199Gln)	missense_variant	SNV	rs114337577
	chr2:178557385	["G","A"]	33	0.0157405	99.9843	-0.083906	0.28327	0.76708	TTN	ENSP00000467141.1:p.(Arg29293Cys)	missense_variant	SNV	rs191482653	benign, likely benign	Atrial fibrillation, Autosomal recessive limb-girdle muscular dystrophy type 2J, Autosomal recessive limb-girdle muscular dystrophy type 2J, Cardiomyopathy, Cardiovascular phenotype, Dilated cardiomyopathy 1G, Dilated cardiomyopathy 1G, Early-onset myopathy with fatal cardiomyopathy, Myopathy, myofibrillar, 9, with early respiratory failure, Tibial muscular dystrophy, Ventricular tachycardia, not provided, not specified
	chr11:93698934	["C","T"]	73.007	0.0348233	99.9652	0.056343	0.19023	0.76709	CEP295	ENSP00000316681.6:p.(Ser1341Leu)	missense_variant	SNV	rs540230917
	chr7:151236507	["G","A"]	551	0.262819	99.7372	-0.020454	0.069059	0.76709	CHPF2	ENSP00000035307.2:p.(Glu310Lys)	missense_variant	SNV	rs143478285
	chr17:43091492	["T","C"]	998.01	0.476036	99.524	0.015297	0.051648	0.76709	BRCA1	ENSP00000350283.3:p.(Arg1347Gly)	missense_variant	SNV	rs28897689	benign, likely benign	Breast and/or ovarian cancer, Breast-ovarian cancer, familial, susceptibility to, 1, Familial cancer of breast, Hereditary breast ovarian cancer syndrome, Hereditary cancer-predisposing syndrome, not provided, not specified
	chr6:152220921	["C","T"]	62.002	0.0295741	99.9704	-0.061183	0.20658	0.7671	SYNE1	ENSP00000356224.5:p.(Arg7261Gln)	missense_variant	SNV	rs61742716	uncertain significance	Autosomal recessive ataxia, Beauce type, Emery-Dreifuss muscular dystrophy 4, autosomal dominant, not provided, not specified
	chr14:22911330	["C","G"]	47.001	0.0224188	99.9776	0.070277	0.2373	0.76711	RBM23	ENSP00000352956.3:p.(Glu22Gln)	missense_variant, splice_region_variant	SNV	rs376713891
	chr12:7369650	["C","T"]	54.001	0.0257577	99.9742	-0.065538	0.22129	0.76711	CD163L1	ENSP00000393474.2:p.(Arg1259His)	missense_variant	SNV	rs200327052
	chr8:144399207	["G","A"]	51.001	0.0243267	99.9757	0.067424	0.22767	0.76712	CPSF1		intron_variant, splice_region_variant	SNV	rs377012237
	chr19:57327889	["C","T"]	78.001	0.0372053	99.9628	0.054548	0.18419	0.76712	ZNF543	ENSP00000322545.3:p.(Arg143Trp)	missense_variant	SNV	rs145613506
	chr14:88473738	["C","T"]	62.001	0.0295736	99.9704	-0.061157	0.20652	0.76713	PTPN21	ENSP00000452414.1:p.(Gly859Glu)	missense_variant	SNV	rs200522187
	chr9:98208935	["C","T"]	75	0.0357739	99.9642	0.055573	0.18766	0.76713	TBC1D2	ENSP00000481721.1:p.(Arg628His)	missense_variant	SNV	rs200863836
	chr2:31348367	["G","A"]	150	0.0715478	99.9285	-0.039315	0.13276	0.76713	XDH		intron_variant, splice_region_variant	SNV	rs370085305	likely benign, uncertain significance	Hereditary xanthinuria type 1, Xanthinuria type II, not provided
	chr10:75400263	["C","T"]	135.01	0.0643978	99.9356	-0.041519	0.14021	0.76714	ZNF503	ENSP00000361602.4:p.(Gly143Ser)	missense_variant	SNV	rs143900049
	chr12:10882254	["T","C"]	241.05	0.114977	99.885	0.031021	0.10476	0.76714	AC018630.6	ENSP00000482961.1:p.(Gln260Arg)	NMD_transcript_variant, missense_variant	SNV	rs199688055	likely benign	not provided
	chr12:10882254	["T","C"]	241.05	0.114977	99.885	0.031021	0.10476	0.76714	PRH1	ENSP00000479168.1:p.(Gln182Arg)	missense_variant	SNV	rs199688055	likely benign	not provided
	chr14:75280028	["T","C"]	73.008	0.0348238	99.9652	-0.056319	0.1902	0.76715	FOS	ENSP00000306245.4:p.(Val98Ala)	missense_variant	SNV	rs200018787
	chr9:37903930	["G","T"]	432	0.206058	99.7939	-0.02323	0.078451	0.76715	AL138752.2		NMD_transcript_variant, intron_variant	SNV	rs565227177
	chr8:143839383	["T","C"]	60.238	0.0287326	99.9713	0.062164	0.20995	0.76716	NRBP2	ENSP00000414055.2:p.(Ile171Val)	missense_variant	SNV	rs533496025
	chr17:56950751	["C","T"]	235.02	0.112101	99.8879	-0.031399	0.10605	0.76716	COIL	ENSP00000240316.4:p.(Arg164Lys)	missense_variant	SNV	rs140130561
	chr2:171976172	["A","G"]	292.65	0.13959	99.8604	-0.028226	0.095329	0.76716	HAT1	ENSP00000264108.4:p.(Lys280Arg)	missense_variant	SNV	rs143140616
	chr4:67514508	["C","T"]	40.002	0.0190804	99.9809	-0.076122	0.2571	0.76717	CENPC	ENSP00000273853.6:p.(Ser337Asn)	missense_variant	SNV	rs200220629
	chr19:54361050	["G","C"]	704.01	0.335803	99.6642	0.018183	0.061411	0.76717	LAIR1	ENSP00000375622.2:p.(Ala77Gly)	missense_variant	SNV	rs140068764
	chr14:59565124	["A","AT"]	57.01	0.0271929	99.9728	-0.063723	0.21523	0.76718	CCDC175	ENSP00000452964.1:p.(Cys215MetfsTer28)	frameshift_variant	insertion	rs760464505
	chr17:82037630	["C","T"]	62.005	0.0295755	99.9704	0.060256	0.20352	0.76718	DCXR		splice_donor_variant	SNV	rs375243154	affects	Essential pentosuria
	chr22:37075249	["C","T"]	85.001	0.0405442	99.9595	-0.052223	0.17639	0.76718	TMPRSS6	ENSP00000334962.5:p.(Ala419Thr)	missense_variant	SNV	rs193129059
	chr9:136942784	["C","T"]	122	0.0581922	99.9418	0.043582	0.1472	0.76718	FBXW5	ENSP00000313034.3:p.(Ala171Thr)	missense_variant	SNV	rs138491092
	chr1:173041429	["C","A"]	129	0.0615311	99.9385	0.04253	0.14365	0.76718	TNFSF18	ENSP00000385470.3:p.(Val180Phe)	missense_variant	SNV	rs150233898
	chr2:196780652	["A","C"]	161.01	0.0767994	99.9232	-0.038045	0.1285	0.76718	GTF3C3	ENSP00000263956.3:p.(Asn375Lys)	missense_variant	SNV	rs149072242
	chr7:101200838	["G","A"]	57.003	0.0271896	99.9728	0.063732	0.21527	0.76719	MOGAT3	ENSP00000403756.2:p.(Thr6Ile)	missense_variant	SNV	rs141091754
	chr1:59638382	["A","T"]	95.004	0.0453155	99.9547	-0.049465	0.16708	0.76719	FGGY		intron_variant, splice_region_variant	SNV	rs116391631
	chr22:36762981	["C","T"]	99.004	0.0472235	99.9528	-0.048431	0.16359	0.76719	IFT27	ENSP00000393541.2:p.(Gly129Ser)	missense_variant	SNV	rs137908922	likely benign	not provided
	chr16:50320749	["C","T"]	377	0.179824	99.8202	-0.024907	0.08413	0.76719	BRD7	ENSP00000378181.2:p.(Arg510His)	missense_variant	SNV	rs143187051
	chr1:152352892	["G","A"]	115.91	0.0552874	99.9447	0.044978	0.15194	0.76721	FLG2	ENSP00000373370.4:p.(His1632Tyr)	missense_variant	SNV	rs150364809
	chr18:79943466	["C","T"]	809.02	0.385891	99.6141	-0.016993	0.057405	0.76721	PQLC1		intron_variant, splice_region_variant	SNV	rs143996875
	chr3:127620863	["A","G"]	95	0.0453136	99.9547	0.04937	0.16678	0.76722	MCM2	ENSP00000265056.7:p.(Met811Val)	missense_variant	SNV	rs150230243	uncertain significance	not provided
	chr7:100991836	["C","T"]	165	0.0787026	99.9213	0.037687	0.12732	0.76723	MUC12	ENSP00000368755.3:p.(Arg568Cys)	missense_variant	SNV	rs199601698
	chr11:108431790	["G","C"]	890.05	0.424541	99.5755	0.016353	0.055245	0.76723	C11orf65	ENSP00000483537.1:p.(Gln44Glu)	missense_variant	SNV	rs60205978
	chr17:82060022	["G","A"]	1841.1	0.878178	99.1218	-0.011244	0.037989	0.76724	DUS1L	ENSP00000303515.5:p.(Thr365Met)	missense_variant	SNV	rs111336032
	chr3:57446101	["G","A"]	62.009	0.0295774	99.9704	0.061139	0.20657	0.76725	DNAH12	ENSP00000418137.2:p.(Pro1370Leu)	missense_variant	SNV	rs367685479
	chr17:63824195	["G","A"]	178	0.0849034	99.9151	0.035989	0.1216	0.76726	FTSJ3	ENSP00000396673.2:p.(Thr348Ile)	missense_variant	SNV	rs60380208
	chr17:2299185	["G","A"]	71.001	0.0338664	99.9661	0.057158	0.19314	0.76727	SMG6	ENSP00000263073.5:p.(Thr523Met)	missense_variant	SNV	rs140068523
	chr5:176891085	["G","T"]	128	0.0610541	99.9389	-0.042527	0.14369	0.76727	HK3	ENSP00000292432.5:p.(Ser122Arg)	missense_variant	SNV	rs147960651
	chr19:14156968	["T","C"]	276.04	0.131667	99.8683	0.028985	0.097938	0.76727	ADGRL1	ENSP00000340688.5:p.(Ile980Val)	missense_variant	SNV	rs61741129
	chr11:47168177	["C","T"]	1041	0.496542	99.5035	-0.015052	0.050859	0.76727	ARFGAP2	ENSP00000434442.1:p.(Arg339His)	missense_variant	SNV	rs34662994
	chr8:93735261	["C","T"]	91.003	0.0434071	99.9566	-0.050488	0.17061	0.76729	RBM12B	ENSP00000382239.2:p.(Gly384Arg)	missense_variant	SNV	rs201604523
	chr12:25026864	["C","G"]	356.01	0.169812	99.8302	0.025526	0.08626	0.76729	LRMP	ENSP00000489956.1:p.(Gln487Glu)	missense_variant, splice_region_variant	SNV	rs61995692
	chr19:48905756	["G","T"]	42	0.0200334	99.98	0.074249	0.25092	0.7673	NUCB1	ENSP00000385923.3:p.(Gly83Trp)	missense_variant	SNV	rs367616657
	chr13:44575815	["A","C"]	69.028	0.0329254	99.9671	0.057897	0.19566	0.7673	TSC22D1	ENSP00000397435.2:p.(Leu87Arg)	missense_variant	SNV	rs142297197
	chr9:129022357	["C","T"]	167	0.0796566	99.9203	0.037103	0.12539	0.7673	SH3GLB2	ENSP00000361634.4:p.(Ala44Thr)	missense_variant	SNV	rs142474605
	chr1:959211	["T","C"]	251.05	0.119747	99.8803	-0.030384	0.10268	0.7673	NOC2L		intron_variant, splice_region_variant	SNV	rs202060515
	chr10:80157637	["G","A"]	787	0.375388	99.6246	0.01735	0.058633	0.7673	ANXA11		intron_variant, splice_region_variant	SNV	rs79950900	benign	not provided
	chr9:135548817	["C","T"]	2108	1.00549	98.9945	-0.01052	0.03555	0.7673	OBP2A		intron_variant, splice_region_variant	SNV	rs3827836
	chr5:10227536	["T","C"]	36.003	0.0171729	99.9828	-0.080131	0.27082	0.76732	FAM173B	ENSP00000422338.1:p.(Ile203Val)	missense_variant	SNV	rs201325282
	chr2:157556276	["G","C"]	83.002	0.0395907	99.9604	0.052788	0.17841	0.76732	ACVR1C	ENSP00000243349.7:p.(Pro121Ala)	missense_variant	SNV	rs144533211
	chr1:217619883	["C","T"]	357.01	0.170289	99.8297	0.025493	0.086158	0.76732	GPATCH2	ENSP00000355902.3:p.(Asp225Asn)	missense_variant	SNV	rs17854198
	chr13:102739205	["C","T"]	57.003	0.0271896	99.9728	0.063682	0.21523	0.76733	CCDC168	ENSP00000320232.3:p.(Arg3831Gln)	missense_variant	SNV	rs751132070
	chr19:1923070	["C","T"]	280	0.133556	99.8664	0.02867	0.0969	0.76733	SCAMP4	ENST00000316097.12:c.396C>T(p.(Cys132=))	splice_region_variant, synonymous_variant	SNV	rs150966262
	chr7:151017904	["G","A"]	781.02	0.372535	99.6275	-0.01734	0.058605	0.76733	ATG9B	ENST00000605952.5:c.2019C>T(p.(Ala673=))	NMD_transcript_variant, synonymous_variant	SNV	rs75805614
	chr1:145750504	["C","T"]	47.006	0.0224212	99.9776	0.070165	0.23716	0.76734	RNF115		intron_variant, splice_region_variant	SNV	rs200097748
	chr21:45269898	["C","G"]	165	0.0787026	99.9213	0.037573	0.127	0.76734	POFUT2	ENSP00000339613.5:p.(Ser318Thr)	missense_variant	SNV	rs139558758
	chr19:21489777	["T","C"]	70	0.033389	99.9666	-0.05754	0.1945	0.76735	AC010615.4		NMD_transcript_variant, intron_variant, splice_region_variant	SNV	rs183386386
	chr17:63702922	["C","T"]	807.02	0.384937	99.6151	0.017117	0.057857	0.76735	AC046185.1		3_prime_UTR_variant, NMD_transcript_variant	SNV	rs75266497
	chr16:23380572	["G","A"]	37	0.0176485	99.9824	-0.079032	0.26716	0.76737	SCNN1B	ENSP00000302874.5:p.(Arg610Gln)	missense_variant	SNV	rs13306627	benign, uncertain significance	Autosomal recessive pseudohypoaldosteronism type 1, Bronchiectasis with or without elevated sweat chloride 1, Liddle syndrome 1
	chr12:132064762	["A","C"]	54.005	0.0257596	99.9742	-0.065422	0.22116	0.76737	EP400	ENSP00000374212.2:p.(Gln2810Pro)	missense_variant	SNV	rs150439516
	chr7:142875861	["G","A"]	231	0.110184	99.8898	-0.031656	0.10701	0.76738	TRPV6	ENSP00000352358.4:p.(Thr309Met)	missense_variant	SNV	rs201899094
	chr17:7356674	["C","T"]	66.004	0.0314829	99.9685	0.059175	0.20006	0.76739	TMEM95	ENSP00000374632.4:p.(His189Tyr)	missense_variant	SNV	rs369239759
	chr12:48776024	["G","A"]	72.002	0.0343439	99.9657	0.05669	0.19166	0.76739	ADCY6	ENSP00000311405.4:p.(Pro582Leu)	missense_variant	SNV	rs114120444
	chr8:144354790	["G","C"]	111	0.0529454	99.9471	0.045731	0.15461	0.76739	AC233992.2		NMD_transcript_variant, intron_variant	SNV	rs373561089
	chr9:137307219	["G","A"]	359.03	0.171252	99.8287	0.025414	0.085918	0.76739	EXD3	ENSP00000340474.4:p.(Pro788Ser)	missense_variant	SNV	rs200971534
	chr1:226984215	["A","G"]	94.001	0.0448371	99.9552	0.049659	0.16789	0.7674	COQ8A	ENSP00000355739.3:p.(Ser460Gly)	missense_variant	SNV	rs149364914	likely benign	not provided
	chr18:54293737	["G","A"]	93.01	0.0443644	99.9556	-0.049409	0.16706	0.76741	POLI	ENSP00000462664.1:p.(Arg498Lys)	missense_variant	SNV	rs147885622
	chr1:23794218	["C","T"]	227.01	0.10828	99.8917	0.032054	0.10838	0.76741	LYPLA2		intron_variant, splice_region_variant	SNV	rs368029862
	chr21:33450055	["C","T"]	238.01	0.113527	99.8865	0.031044	0.10496	0.76741	TMEM50B		3_prime_UTR_variant, NMD_transcript_variant	SNV	rs578232129
	chr3:113212700	["G","A"]	352.06	0.167927	99.8321	0.025658	0.086751	0.76741	BOC		intron_variant, splice_region_variant	SNV	rs144403057
	chr4:109473006	["G","A"]	454.03	0.216566	99.7834	0.022617	0.076468	0.76741	SEC24B	ENSP00000428564.1:p.(Ala325Thr)	missense_variant, splice_region_variant	SNV	rs185288894
	chr1:100240860	["A","G"]	427.12	0.20373	99.7963	0.023397	0.079111	0.76742	DBT	ENSP00000359151.3:p.(Cys26Arg)	missense_variant	SNV	rs145674833	benign, likely benign	Maple syrup urine disease, not provided, not specified
	chr1:4712522	["G","GCCA"]	820.14	0.391195	99.6088	0.016834	0.056921	0.76742	AJAP1	ENSP00000367433.3:p.(Thr225dup)	inframe_insertion	insertion	rs529940202
	chr2:178557906	["T","A"]	43.001	0.0205109	99.9795	0.071675	0.24236	0.76743	TTN	ENSP00000467141.1:p.(Ile29150Leu)	missense_variant	SNV	rs189030321	likely benign, uncertain significance	Autosomal recessive limb-girdle muscular dystrophy type 2J, Autosomal recessive limb-girdle muscular dystrophy type 2J, Cardiovascular phenotype, Dilated cardiomyopathy 1G, Dilated cardiomyopathy 1G, Early-onset myopathy with fatal cardiomyopathy, Hypertrophic cardiomyopathy 9, Myopathy, myofibrillar, 9, with early respiratory failure, Tibial muscular dystrophy, not provided, not specified
	chr1:23435972	["C","T"]	44	0.0209874	99.979	0.072445	0.24496	0.76743	ASAP3	ENSP00000338769.3:p.(Arg543Gln)	missense_variant	SNV	rs148195646
	chr3:130565300	["G","A"]	44.001	0.0209878	99.979	-0.072474	0.24506	0.76743	COL6A6	ENSP00000351310.6:p.(Arg323Gln)	missense_variant	SNV	rs190980449
	chr17:75615825	["C","T"]	60.003	0.0286206	99.9714	0.062047	0.2098	0.76743	MYO15B	ENSP00000488624.1:p.(Pro1958Ser)	missense_variant	SNV	rs765460153
	chr8:39011688	["G","A"]	1075	0.512759	99.4872	0.014693	0.04968	0.76743	ADAM9	ENSP00000419446.2:p.(Glu76Lys)	missense_variant	SNV	rs61753672	benign, likely benign	Cone-rod dystrophy 9, not provided, not specified
	chr1:15928437	["C","T"]	60.001	0.0286196	99.9714	0.06204	0.20979	0.76744	SPEN	ENSP00000364912.3:p.(Arg733Cys)	missense_variant	SNV	rs138206879
	chr3:184344876	["C","T"]	110	0.0524684	99.9475	0.045846	0.15503	0.76744	FAM131A	ENSP00000373360.2:p.(Thr336Met)	missense_variant	SNV	rs144826588
	chr19:7534173	["G","A"]	299.01	0.142623	99.8574	0.027776	0.093927	0.76744	AC008878.2		3_prime_UTR_variant, NMD_transcript_variant	SNV	rs148263725
	chr1:186182191	["G","A"]	464	0.221321	99.7787	-0.022482	0.076026	0.76744	HMCN1	ENSP00000271588.4:p.(Asp5440Asn)	missense_variant	SNV	rs74136061	benign	Age related macular degeneration 1, not provided
	chr7:45083477	["AGCCACAGGCTTTGGGGCTGACGAGAGATCTGTGTCTTGTAGGGGCAGAGGCGGTGTCATAGCGGAGTCCTGGGGTAAGGTGAGGCCCTCTTCAGCCTGCTGGGACACAG","A"]	83.28	0.0397233	99.9603	-0.052749	0.17838	0.76745	NACAD	ENSP00000420477.2:p.(Pro865LeufsTer22)	frameshift_variant	deletion
	chr2:227815483	["T","C"]	176.13	0.0840114	99.916	0.036149	0.12225	0.76746	CCL20	ENSP00000351671.4:p.(Tyr36His)	missense_variant	SNV	rs144260473
	chr12:76031305	["C","A"]	66	0.031481	99.9685	0.059154	0.20006	0.76747	PHLDA1	ENSP00000266671.5:p.(Ser146Ile)	missense_variant	SNV	rs139068354
	chr1:158093761	["C","T"]	248	0.118292	99.8817	-0.03042	0.10289	0.76748	KIRREL1	ENSP00000352138.6:p.(Ser573Leu)	missense_variant, splice_region_variant	SNV	rs139995772	pathogenic	Nephrotic syndrome, type 23
	chr17:27630036	["C","T"]	677.17	0.323	99.677	-0.018712	0.063286	0.76748	AC015688.5		NMD_transcript_variant, intron_variant	SNV	rs73985490
	chr7:97006108	["AGCCGCCGCCGCC","A"]	200.83	0.095793	99.9042	0.033852	0.11449	0.76749	DLX6	ENSP00000428480.2:p.(Pro50_Pro53del)	inframe_deletion	deletion	rs559903070	likely benign	not provided
	chr1:117013649	["T","C"]	231.01	0.110188	99.8898	0.031856	0.10774	0.76749	CD101	ENSP00000358482.1:p.(Leu362Pro)	missense_variant	SNV	rs34814219	benign	not provided
	chr10:101579710	["T","C"]	139.06	0.0663296	99.9337	0.040858	0.1382	0.7675	POLL	ENSP00000359181.3:p.(Ile491Val)	missense_variant	SNV	rs138242344
	chr14:54760257	["C","A"]	369	0.176008	99.824	-0.02515	0.085066	0.7675	SAMD4A	ENSP00000375919.3:p.(Pro425Thr)	missense_variant	SNV	rs149535594
	chr16:29664700	["C","T"]	72.001	0.0343434	99.9657	0.056673	0.1917	0.76751	SPN	ENST00000563039.2:c.972C>T(p.(Gly324=))	NMD_transcript_variant, synonymous_variant	SNV	rs367572506
	chr1:197435558	["A","G"]	48.001	0.0228958	99.9771	0.069363	0.23464	0.76752	CRB1	ENSP00000356370.3:p.(His1232Arg)	missense_variant	SNV	rs142090517	benign, likely benign, uncertain significance	Leber congenital amaurosis 8, Leber congenital amaurosis 8, Pigmented paravenous retinochoroidal atrophy, Retinitis pigmentosa, Retinitis pigmentosa 12
	chr7:108030855	["G","A"]	99.008	0.0472254	99.9528	-0.04834	0.16352	0.76752	LAMB4	ENSP00000205386.4:p.(Ala1648Val)	missense_variant	SNV	rs145266740
	chr8:109575636	["G","A"]	220.01	0.104942	99.8951	-0.032357	0.10946	0.76752	SYBU	ENSP00000415654.2:p.(Thr426Met)	missense_variant	SNV	rs199889456
	chr8:132869781	["G","A"]	191	0.0911042	99.9089	0.034796	0.11771	0.76753	TG	ENSP00000220616.4:p.(Gly77Ser)	missense_variant	SNV	rs142698837	uncertain significance, likely pathogenic, pathogenic	Autoimmune thyroid disease, susceptibility to, 3, Iodotyrosyl coupling defect, Iodotyrosyl coupling defect, not provided, not specified
	chr16:4747000	["G","A"]	136	0.06487	99.9351	-0.041384	0.14002	0.76756	C16orf71	ENSP00000467565.1:p.(Ala436Thr)	missense_variant	SNV	rs145198112
	chr17:68918079	["G","C"]	724.02	0.345347	99.6547	-0.018011	0.060938	0.76756	ABCA8	ENSP00000467271.1:p.(Thr672Ser)	missense_variant	SNV	rs76430844
	chr19:16553005	["G","A"]	126	0.0601002	99.9399	0.042554	0.14399	0.76758	AC008764.1		NMD_transcript_variant, intron_variant	SNV	rs143719811
	chr14:23301699	["A","G"]	656.29	0.313041	99.687	0.018867	0.06384	0.76758	PPP1R3E	ENSP00000408288.3:p.(Trp193Arg)	missense_variant	SNV	rs546199819
	chr11:67664499	["G","A"]	444	0.211782	99.7882	0.022813	0.077196	0.76759	ALDH3B2	ENSP00000431595.1:p.(Pro257Leu)	missense_variant	SNV	rs150084712
	chr12:42446280	["A","C"]	1786.1	0.851944	99.1481	0.011413	0.038618	0.76759	PPHLN1	ENSP00000378935.2:p.(Asn447Thr)	missense_variant	SNV	rs149559306
	chr17:80291835	["G","A"]	99	0.0472216	99.9528	0.048285	0.16339	0.7676	RNF213		intron_variant, splice_region_variant	SNV	rs368777091	benign	not provided
	chr19:3740742	["G","C"]	117	0.0558073	99.9442	0.044495	0.15057	0.7676	TJP3	ENSP00000467864.1:p.(Glu627Gln)	missense_variant	SNV	rs146122641
	chr10:95873552	["C","A"]	409	0.195087	99.8049	-0.023793	0.080514	0.7676	AL365273.2		NMD_transcript_variant, intron_variant	SNV	rs184774699
	chr7:121338929	["G","A"]	35	0.0166945	99.9833	0.081162	0.27466	0.76761	WNT16	ENSP00000222462.2:p.(Gly228Ser)	missense_variant	SNV	rs183788812
	chr17:75615824	["G","T"]	60.003	0.0286206	99.9714	0.061995	0.2098	0.76761	MYO15B	ENSP00000488624.1:p.(Lys1957Asn)	missense_variant	SNV	rs757837227
	chr15:80979081	["G","T"]	912.01	0.435016	99.565	0.015981	0.054084	0.76762	MESD		3_prime_UTR_variant, NMD_transcript_variant	SNV	rs186972856
	chr9:35801723	["G","A"]	58	0.0276652	99.9723	0.063126	0.21365	0.76764	NPR2	ENSP00000341083.2:p.(Arg506His)	missense_variant	SNV	rs114115939	uncertain significance	Acromesomelic dysplasia 1, Maroteaux type, Tall stature-scoliosis-macrodactyly of the great toes syndrome
	chr10:97223055	["A","C"]	58.003	0.0276666	99.9723	-0.063041	0.21337	0.76765	ARHGAP19-SLIT1		NMD_transcript_variant, intron_variant	SNV	rs747002289
	chr20:1310793	["G","A"]	109.01	0.0519962	99.948	0.045735	0.15479	0.76765	SDCBP2		intron_variant, splice_region_variant	SNV	rs199731119
	chr20:43540924	["G","A"]	365.01	0.174104	99.8259	-0.025052	0.084793	0.76765	Z98752.3		NMD_transcript_variant, intron_variant	SNV	rs187744984
	chr4:143621043	["G","A"]	34	0.0162175	99.9838	-0.082374	0.27882	0.76766	FREM3	ENSP00000332886.5:p.(Arg1925Cys)	missense_variant	SNV	rs541123718
	chr17:43063368	["T","C"]	42	0.0200334	99.98	0.074092	0.25078	0.76766	BRCA1	ENSP00000350283.3:p.(Thr1720Ala)	missense_variant	SNV	rs56195342	benign, likely benign	Breast-ovarian cancer, familial, susceptibility to, 1, Hereditary breast ovarian cancer syndrome, Hereditary cancer-predisposing syndrome, Malignant tumor of breast, not specified
	chr8:42306345	["A","G"]	193.01	0.092063	99.9079	0.03435	0.11627	0.76766	IKBKB	ENST00000520810.5:c.480A>G(p.(Leu160=))	splice_region_variant, synonymous_variant	SNV	rs17875704	benign	Severe combined immunodeficiency due to IKK2 deficiency
	chr12:122203413	["G","A"]	265.15	0.126473	99.8735	-0.029528	0.099944	0.76766	LRRC43	ENSP00000344233.4:p.(Glu648Lys)	missense_variant	SNV	rs200712850
	chr11:124959828	["G","C"]	348.08	0.166029	99.834	0.025565	0.08653	0.76766	CCDC15	ENSP00000435403.1:p.(Gly114Ala)	missense_variant	SNV	rs61521463	benign	not provided
	chr3:37102989	["G","A"]	76.007	0.0362542	99.9637	-0.05514	0.18665	0.76768	LRRFIP2	ENSP00000338727.4:p.(Arg270Cys)	missense_variant	SNV	rs143314448
	chr6:136924662	["A","C"]	55.004	0.0262361	99.9738	-0.064731	0.21913	0.7677	SLC35D3	ENSP00000333591.4:p.(Tyr406Ser)	missense_variant	SNV	rs199789519
	chr10:102423847	["G","A"]	195	0.0930122	99.907	-0.034481	0.11673	0.7677	CUEDC2	ENSP00000358953.4:p.(Arg203Cys)	missense_variant	SNV	rs190809867
	chr11:376345	["C","T"]	204	0.097305	99.9027	-0.033639	0.11388	0.7677	B4GALNT4	ENSP00000328277.6:p.(Pro431Ser)	missense_variant	SNV	rs150370562
	chr12:111347861	["C","T"]	44.001	0.0209878	99.979	-0.07236	0.245	0.76772	CUX2	ENSP00000261726.6:p.(Pro1333Ser)	missense_variant	SNV	rs201289447
	chr19:41761299	["G","C"]	122	0.0581922	99.9418	-0.043478	0.1472	0.76772	CEACAM6	ENSP00000199764.6:p.(Asp159His)	missense_variant	SNV	rs147402597
	chr9:136407464	["G","A"]	384.01	0.183167	99.8168	0.024665	0.08351	0.76772	SDCCAG3	ENSP00000349929.3:p.(Pro167Leu)	missense_variant	SNV	rs78251194
	chr19:16520295	["G","A"]	102.01	0.0486573	99.9513	-0.047626	0.16126	0.76773	AC008764.1		NMD_transcript_variant, intron_variant	SNV	rs142891196
	chr11:59831732	["C","T"]	206.01	0.0982638	99.9017	0.033546	0.11358	0.76773	GIF	ENSP00000257248.2:p.(Val380Ile)	missense_variant	SNV	rs144070828	benign, likely benign	Hereditary intrinsic factor deficiency
	chr3:129401631	["C","T"]	33	0.0157405	99.9843	-0.083564	0.28295	0.76774	EFCAB12	ENSP00000420854.1:p.(Ala561Thr)	missense_variant	SNV	rs778244386
	chr4:76179710	["G","A"]	45	0.0214643	99.9785	-0.071548	0.24226	0.76774	SCARB2		intron_variant, splice_region_variant	SNV	rs192876326	likely benign	Progressive myoclonic epilepsy, not provided
	chr11:33543632	["C","T"]	90	0.0429287	99.9571	0.0506	0.17133	0.76774	KIAA1549L	ENSP00000315295.4:p.(Pro393Leu)	missense_variant	SNV	rs200940153
	chr14:24165879	["C","G"]	211	0.100644	99.8994	0.033041	0.11188	0.76774	IRF9	ENSP00000380073.3:p.(Pro342Ala)	missense_variant	SNV	rs140928070	likely benign	not provided
	chr14:24165879	["C","G"]	211	0.100644	99.8994	0.033041	0.11188	0.76774	AL136295.5		3_prime_UTR_variant, NMD_transcript_variant	SNV	rs140928070	likely benign	not provided
	chr9:19120982	["C","G"]	472.01	0.225142	99.7749	0.022158	0.075029	0.76775	PLIN2	ENSP00000276914.2:p.(Gly165Arg)	missense_variant	SNV	rs78408401	benign	not provided
	chr19:14089065	["T","C"]	527.24	0.251486	99.7485	-0.020923	0.070848	0.76775	SAMD1		intron_variant, splice_region_variant	SNV	rs187575701
	chr1:26952098	["A","G"]	104.01	0.0496113	99.9504	-0.047133	0.15961	0.76776	KDF1	ENSP00000319179.5:p.(Cys95Arg)	missense_variant	SNV	rs148853297
	chr16:1979110	["C","T"]	123	0.0586692	99.9413	0.043386	0.14692	0.76776	NOXO1	ENSP00000380450.4:p.(Arg358His)	missense_variant	SNV	rs560338082
	chr15:85740252	["G","A"]	421	0.200811	99.7992	0.02344	0.079375	0.76777	AKAP13	ENSP00000354718.2:p.(Glu2534Lys)	missense_variant	SNV	rs150081112
	chr21:45224284	["A","C"]	1044	0.497973	99.502	-0.014936	0.050581	0.76777	ADARB1		NMD_transcript_variant, intron_variant	SNV	rs141929698
	chr12:64193904	["C","G"]	1285	0.612926	99.3871	0.013608	0.046082	0.76777	C12orf66	ENSP00000311486.8:p.(Val426Leu)	missense_variant	SNV	rs188114016	benign	not provided
	chr5:178884020	["G","A"]	250.01	0.119251	99.8807	0.030376	0.10287	0.76778	ZNF354B	ENSP00000327143.3:p.(Arg523Gln)	missense_variant	SNV	rs115229877
	chr2:191039209	["T","C"]	42.001	0.0200339	99.98	-0.074096	0.25097	0.76781	STAT4	ENSP00000351255.4:p.(Asn475Ser)	missense_variant	SNV	rs146386562	uncertain significance	not provided
	chr12:46769435	["CA","C"]	358.02	0.17077	99.8292	-0.025356	0.085881	0.76781	SLC38A4		intron_variant, splice_region_variant	deletion	rs534784637
	chr8:143925563	["C","T"]	979.04	0.466988	99.533	-0.015352	0.051998	0.76781	PLEC	ENSP00000323856.4:p.(Val1593Met)	missense_variant	SNV	rs186848953	benign, likely benign, uncertain significance	Autosomal recessive limb-girdle muscular dystrophy type 2Q, Epidermolysis bullosa simplex 5B, with muscular dystrophy, Epidermolysis bullosa simplex 5C, with pyloric atresia, Epidermolysis bullosa simplex with nail dystrophy, Epidermolysis bullosa simplex, Ogna type, not provided, not specified
	chr15:50725330	["AAAAACAAAAC","A"]	32.007	0.0152669	99.9847	0.084865	0.28745	0.76782	SPPL2A		intron_variant, splice_region_variant	deletion	rs140174698	benign	not provided
	chr2:102723705	["T","C"]	55.008	0.026238	99.9738	0.064686	0.21912	0.76784	MFSD9	ENSP00000258436.5:p.(Asn211Ser)	missense_variant	SNV	rs139507988
	chr16:67228487	["C","T"]	488	0.232769	99.7672	0.021838	0.073977	0.76784	TMEM208		intron_variant, splice_region_variant	SNV	rs146217436
	chr6:149676644	["C","T"]	36.001	0.017172	99.9828	0.079975	0.27093	0.76785	LATS1	ENSP00000437550.1:p.(Arg896Gln)	missense_variant	SNV	rs148506316
	chr6:572644	["G","A"]	44	0.0209874	99.979	-0.072374	0.24518	0.76785	EXOC2	ENSP00000230449.4:p.(Thr440Met)	missense_variant, splice_region_variant	SNV	rs140985604
	chr10:86925967	["T","A"]	182.21	0.0869115	99.9131	0.035486	0.12021	0.76785	BMPR1A		NMD_transcript_variant, intron_variant	SNV	rs560197577
	chr7:128848722	["GTC","G"]	227	0.108276	99.8917	0.031869	0.10796	0.76785	FLNC		intron_variant, splice_region_variant	deletion	rs794727437	benign	Dilated Cardiomyopathy, Dominant, Distal myopathy with posterior leg and anterior hand involvement, Hypertrophic cardiomyopathy 26, Myofibrillar myopathy 5, not provided, not specified
	chr4:89951657	["A","G"]	57.009	0.0271925	99.9728	0.063536	0.21525	0.76787	MMRN1	ENSP00000378431.1:p.(Ile1057Met)	missense_variant	SNV	rs143230600
	chr9:742388	["G","A"]	192	0.0915812	99.9084	0.034644	0.11737	0.76787	KANK1	ENSP00000371740.1:p.(Gly1294Ser)	missense_variant	SNV	rs140893133	uncertain significance	not provided
	chr7:156969133	["G","A"]	40.001	0.0190799	99.9809	0.075862	0.25702	0.76788	NOM1	ENSP00000275820.3:p.(Arg782Gln)	missense_variant	SNV	rs201447728
	chr2:26311644	["C","T"]	102	0.0486525	99.9513	-0.047592	0.16125	0.76788	ADGRF3	ENSP00000307831.1:p.(Arg695Gln)	missense_variant	SNV	rs148160413
	chr1:1354058	["C","T"]	860.01	0.410212	99.5898	-0.016517	0.055964	0.76789	MXRA8	ENSP00000399229.2:p.(Met398Ile)	missense_variant	SNV	rs140032389
	chr1:62108514	["A","G"]	30.002	0.0143105	99.9857	-0.084773	0.28726	0.76791	PATJ	ENSP00000360200.2:p.(Ile1485Met)	missense_variant	SNV	rs144958861
	chr2:230212753	["T","C"]	290.02	0.138335	99.8617	0.028222	0.095634	0.76792	SP110		intron_variant, splice_region_variant	SNV	rs114743173	benign, uncertain significance	Hepatic veno-occlusive disease-immunodeficiency syndrome, Hepatic veno-occlusive disease-immunodeficiency syndrome, Mycobacterium tuberculosis, susceptibility to
	chr16:31086341	["CAG","C"]	30.001	0.01431	99.9857	0.087578	0.2968	0.76794	PRSS53	ENSP00000280606.6:p.(Cys220SerfsTer14)	frameshift_variant	deletion	rs780276626
	chr5:52932103	["C","T"]	43	0.0205104	99.9795	0.073119	0.2478	0.76794	ITGA1	ENSP00000282588.5:p.(Pro943Leu)	missense_variant	SNV	rs138669753
	chr7:101212350	["C","T"]	46.003	0.0219428	99.9781	-0.07074	0.23974	0.76794	PLOD3	ENSP00000223127.3:p.(Ala344Thr)	missense_variant	SNV	rs145247929	uncertain significance	not provided
	chr19:17285775	["C","T"]	64.002	0.030528	99.9695	0.059997	0.20334	0.76795	ANKLE1	ENSP00000377971.4:p.(Ala598Val)	missense_variant	SNV	rs146201418
	chr1:248323938	["C","A"]	399	0.190317	99.8097	-0.024083	0.081622	0.76795	OR2M7	ENSP00000324557.2:p.(Val211Phe)	missense_variant	SNV	rs146462189
	chr1:166846697	["G","A"]	411.02	0.196051	99.8039	-0.023705	0.08034	0.76795	POGK	ENSP00000356850.4:p.(Arg73Gln)	missense_variant	SNV	rs144284216
	chr7:100608083	["G","C"]	2194.1	1.04655	98.9534	0.010275	0.034822	0.76795	PCOLCE	ENSP00000223061.5:p.(Ala444Pro)	missense_variant	SNV	rs61739556	benign	not provided
	chr21:42123016	["C","T"]	39.001	0.0186029	99.9814	-0.076796	0.26029	0.76796	UMODL1	ENSP00000386126.2:p.(Arg1133Cys)	missense_variant	SNV	rs367919648
	chr15:80186142	["G","A"]	61	0.0290961	99.9709	-0.061397	0.20809	0.76796	FAH	ENSP00000385080.1:p.(Gly398Glu)	missense_variant	SNV	rs141946827	uncertain significance	Tyrosinemia type I
	chr16:69119375	["C","G"]	67	0.031958	99.968	0.05858	0.19854	0.76796	CHTF8	ENSP00000305687.6:p.(Val352Leu)	missense_variant	SNV	rs770376262
	chr11:6683286	["G","C"]	507	0.241832	99.7582	-0.021313	0.072235	0.76796	MRPL17	ENSP00000288937.6:p.(Ser4Trp)	missense_variant	SNV	rs143153124
	chr2:54869310	["T","A"]	169	0.0806105	99.9194	-0.036903	0.12508	0.76797	EML6	ENSP00000348842.6:p.(Asp727Glu)	missense_variant	SNV	rs200497644
	chr6:89629193	["G","C"]	260.02	0.124026	99.876	0.029774	0.10092	0.76797	ANKRD6	ENSP00000345767.4:p.(Ala523Pro)	missense_variant	SNV	rs145469631
	chr6:87337134	["C","T"]	65.005	0.0310064	99.969	-0.059464	0.20157	0.76799	SMIM8	ENSP00000376603.1:p.(Arg35Cys)	missense_variant	SNV	rs138742161
	chr9:92459666	["A","AT"]	164.02	0.0782352	99.9218	0.037456	0.12697	0.76799	ASPN	ENSP00000364694.3:p.(Ile304AsnfsTer19)	frameshift_variant	insertion	rs756640697
	chr2:38863356	["T","G"]	231	0.110184	99.8898	-0.03154	0.10692	0.76799	DHX57		intron_variant, splice_region_variant	SNV	rs199609050
	chr18:47153723	["C","G"]	568.01	0.270933	99.7291	-0.020153	0.068311	0.76799	AC012254.2		NMD_transcript_variant, intron_variant	SNV	rs111626153
	chr2:17781904	["C","T"]	1742.1	0.830956	99.169	0.011537	0.039109	0.76799	GEN1	ENSP00000318977.7:p.(Arg898Cys)	missense_variant	SNV	rs17315702	benign	not provided
	chr5:168190330	["C","G"]	48.002	0.0228963	99.9771	-0.069276	0.23484	0.768	TENM2		intron_variant, splice_region_variant	SNV	rs570040552
	chr3:169822261	["G","A"]	485	0.231338	99.7687	-0.021817	0.07396	0.768	LRRIQ4	ENSP00000342188.6:p.(Val114Ile)	missense_variant	SNV	rs61754894
	chr10:32779083	["C","T"]	1148.1	0.547627	99.4524	0.014304	0.048488	0.768	CCDC7	ENST00000639629.1:c.3012C>T(p.(Val1004=))	splice_region_variant, synonymous_variant	SNV	rs141842134
	chr14:104031183	["A","G"]	37.002	0.0176494	99.9824	-0.078849	0.2673	0.76801	TDRD9	ENSP00000387303.4:p.(Met1120Val)	missense_variant	SNV	rs368707316
	chr17:27303609	["G","A"]	51.001	0.0243267	99.9757	0.067121	0.22754	0.76801	WSB1	ENSP00000262394.2:p.(Arg151His)	missense_variant	SNV	rs138569664
	chr18:8825903	["C","T"]	86	0.0410207	99.959	-0.05182	0.17568	0.76801	MTCL1	ENSP00000305027.11:p.(Arg1784Trp)	missense_variant	SNV	rs61753867
	chr17:7614513	["C","G"]	243.02	0.115917	99.8841	0.030884	0.1047	0.76801	FXR2	ENSP00000250113.7:p.(Gly7Ala)	missense_variant	SNV	rs372022316
	chr5:122423353	["C","G"]	51	0.0243263	99.9757	-0.067139	0.22761	0.76802	SNCAIP	ENSP00000261367.7:p.(Pro253Ala)	missense_variant	SNV	rs199677929
	chr2:219307461	["C","T"]	69.001	0.0329125	99.9671	0.057842	0.1961	0.76802	PTPRN	ENSP00000295718.2:p.(Arg88Gln)	missense_variant	SNV	rs199798041
	chr16:84056140	["A","G"]	65.001	0.0310045	99.969	-0.059478	0.20165	0.76803	MBTPS1		intron_variant, splice_region_variant	SNV	rs191899167
	chr19:1507271	["C","T"]	410.04	0.195583	99.8044	-0.023719	0.080418	0.76803	ADAMTSL5	ENSP00000327608.3:p.(Gly275Arg)	missense_variant	SNV	rs149051157
	chr14:60125773	["A","G"]	841.15	0.401216	99.5988	0.016583	0.056222	0.76803	PCNX4	ENSP00000384801.1:p.(Ile1073Val)	missense_variant	SNV	rs145320435
	chr1:66682013	["C","T"]	77.001	0.0367284	99.9633	0.054629	0.18522	0.76804	SGIP1	ENSP00000237247.6:p.(Pro324Leu)	missense_variant	SNV	rs72669494
	chr1:74470274	["C","T"]	221.01	0.105419	99.8946	0.032402	0.10986	0.76804	LRRC53	ENSP00000294635.4:p.(Trp1116Ter)	stop_gained	SNV	rs149410523
	chr17:7042499	["C","T"]	335.01	0.159795	99.8402	0.026185	0.088781	0.76804	SLC16A11	ENSP00000310490.1:p.(Arg228His)	missense_variant	SNV	rs34269551
	chr20:63529659	["C","A"]	256	0.122108	99.8779	-0.029757	0.1009	0.76805	PTK6	ENSP00000442460.2:p.(Glu411Asp)	missense_variant	SNV	rs138646992
	chr7:36540486	["C","A"]	41	0.0195564	99.9804	0.074835	0.25376	0.76806	AOAH	ENSP00000479664.1:p.(Ser380Ile)	missense_variant	SNV	rs200437512
	chr17:8490510	["C","T"]	51	0.0243263	99.9757	-0.067103	0.22753	0.76806	MYH10	ENSP00000353590.3:p.(Val1572Met)	missense_variant	SNV	rs200997387
	chr2:169185731	["C","T"]	74.001	0.0352974	99.9647	-0.055723	0.18895	0.76807	LRP2	ENSP00000263816.3:p.(Arg3206His)	missense_variant	SNV	rs148251117	likely benign	Donnai-Barrow syndrome, not provided
	chr7:101240905	["C","T"]	190	0.0906272	99.9094	0.034896	0.11833	0.76808	FIS1	ENSP00000413500.1:p.(Ser50Asn)	missense_variant, splice_region_variant	SNV	rs142461818
	chr3:134559275	["G","C"]	62.002	0.0295741	99.9704	-0.060859	0.20639	0.76809	CEP63	ENSP00000426129.1:p.(Ser600Thr)	missense_variant	SNV	rs199974219
	chr1:20727987	["G","A"]	51	0.0243263	99.9757	0.067099	0.22756	0.7681	SH2D5	ENSP00000406026.2:p.(Arg20Trp)	missense_variant	SNV	rs200906509
	chr11:55665389	["G","A"]	96.018	0.0457992	99.9542	-0.04841	0.16418	0.7681	OR4C6	ENSP00000324769.3:p.(Val75Ile)	missense_variant	SNV	rs201388016
	chr19:10113671	["G","A"]	85.005	0.0405461	99.9595	-0.052036	0.17648	0.76811	P2RY11	ENSP00000323872.4:p.(Asp20Asn)	missense_variant	SNV	rs200187549
	chr19:10113671	["G","A"]	85.005	0.0405461	99.9595	-0.052036	0.17648	0.76811	PPAN-P2RY11	ENSP00000377385.4:p.(Asp440Asn)	missense_variant	SNV	rs200187549
	chr3:49015875	["A","G"]	157	0.0748867	99.9251	0.038302	0.12991	0.76812	DALRD3		intron_variant, splice_region_variant	SNV	rs200525644
	chr12:56231330	["T","C"]	988.03	0.471276	99.5287	-0.015335	0.052013	0.76812	SLC39A5	ENSP00000405360.2:p.(Leu19Ser)	missense_variant	SNV	rs147572362	benign	not provided
	chr19:51573375	["C","T"]	51.001	0.0243267	99.9757	0.067162	0.2278	0.76813	ZNF175	ENSP00000262259.2:p.(Pro16Ser)	missense_variant	SNV	rs144093400
	chr9:76713612	["G","A"]	52.003	0.0248047	99.9752	0.066495	0.22554	0.76813	PRUNE2	ENSP00000365908.3:p.(Pro289Leu)	missense_variant	SNV	rs370383759
	chr7:101008640	["C","T"]	59	0.0281421	99.9719	-0.062371	0.21156	0.76813	MUC12	ENSP00000368755.3:p.(Pro5165Leu)	missense_variant	SNV	rs375095627
	chr15:43329543	["G","A"]	971	0.463153	99.5368	-0.015379	0.052165	0.76813	LCMT2	ENSP00000307214.5:p.(Thr316Ile)	missense_variant	SNV	rs142368943
	chr1:182057461	["C","T"]	320	0.152635	99.8474	-0.026738	0.090698	0.76814	ZNF648	ENSP00000344129.3:p.(Ala184Thr)	missense_variant	SNV	rs146081397
	chr15:72398393	["C","T"]	959.01	0.457434	99.5426	-0.015516	0.052629	0.76814	TMEM202	ENSP00000340212.3:p.(Arg23Trp)	missense_variant	SNV	rs139212164
	chr16:87698701	["A","C"]	726.1	0.346339	99.6537	0.017802	0.060392	0.76816	KLHDC4		3_prime_UTR_variant, NMD_transcript_variant	SNV	rs181772703
	chr3:75739352	["T","C"]	29.001	0.0138331	99.9862	0.089616	0.30402	0.76817	ZNF717		intron_variant, splice_region_variant	SNV	rs17028803
	chr9:122511405	["G","T"]	183	0.0872883	99.9127	-0.03555	0.1206	0.76817	OR1J2	ENSP00000335575.5:p.(Val202Leu)	missense_variant	SNV	rs112393801
	chr11:77820688	["CGCCGCCGCT","C"]	47.002	0.0224193	99.9776	-0.069929	0.23724	0.76818	RSF1	ENSP00000311513.6:p.(Ala7_Ala9del)	inframe_deletion	deletion	rs763316597
	chr7:74364249	["C","A"]	194	0.0925352	99.9075	-0.034419	0.11677	0.76818	CLIP2		intron_variant, splice_region_variant	SNV	rs187206232
	chr3:141780686	["G","C"]	889.01	0.424045	99.576	0.016128	0.054716	0.76818	GRK7	ENSP00000264952.2:p.(Glu309Gln)	missense_variant	SNV	rs55824414
	chr1:74540319	["T","C"]	705.03	0.336289	99.6637	0.018166	0.061638	0.7682	TNNI3K		intron_variant, splice_region_variant	SNV	rs142423652	benign	not provided
	chr1:74540319	["T","C"]	705.03	0.336289	99.6637	0.018166	0.061638	0.7682	FPGT-TNNI3K		intron_variant, splice_region_variant	SNV	rs142423652	benign	not provided
	chr3:44989544	["C","T"]	44	0.0209874	99.979	0.072198	0.24497	0.76821	EXOSC7		intron_variant, splice_region_variant	SNV	rs373976777
	chr3:195763438	["C","T"]	2240	1.06845	98.9316	-0.010197	0.034599	0.76821	MUC4	ENSP00000417498.3:p.(Val4750Ile)	missense_variant	SNV	rs74507812
	chr6:49607183	["T","C"]	55.009	0.0262385	99.9738	0.064575	0.21913	0.76823	RHAG	ENSP00000360217.4:p.(Ile369Val)	missense_variant	SNV	rs150896181
	chr17:80994696	["TGGGGCCCGGGCAGCGTGGGCACCCTGTCGGCTGGGGTGGGGGGCCCGGGCAGCGTGGGCACCCTGTCGGCTGGGGTGGGGGGCCCGGGCAGCGTGGGCACCCTGTCGGCTGGGGTGGGGGGCCCGGGCAGCGTGGGCACCCTGTCGGCTGGGGTGGGGGGCCCGGGCAGCGTGGGCACCCTGTCGGCTGGGGTGG","T"]	100.87	0.0481135	99.9519	0.047893	0.16253	0.76824	CHMP6		intron_variant, splice_region_variant	deletion
	chr3:10371913	["C","T"]	446.01	0.21274	99.7873	-0.022732	0.077142	0.76824	ATP2B2	ENSP00000353414.2:p.(Val519Ile)	missense_variant	SNV	rs144118750	likely benign	not provided
	chr6:29440184	["C","T"]	578.02	0.275707	99.7243	-0.019932	0.06764	0.76824	OR10C1	ENSP00000481429.1:p.(Pro59Ser)	missense_variant	SNV	rs17184016
	chr21:44873498	["T","C"]	608.05	0.290031	99.71	-0.019555	0.066361	0.76824	PTTG1IP		intron_variant, splice_region_variant	SNV	rs542437719
	chr17:18256958	["C","T"]	54.001	0.0257577	99.9742	-0.065157	0.22114	0.76826	FLII	ENSP00000324573.4:p.(Arg42His)	missense_variant	SNV	rs145813372
	chr9:120788188	["T","C"]	161.01	0.0767994	99.9232	0.037763	0.12816	0.76826	FBXW2	ENSP00000476369.1:p.(Gln24Arg)	missense_variant	SNV	rs200594240
	chr1:18905842	["A","AC"]	663.09	0.316284	99.6837	0.018773	0.063712	0.76826	AL080251.1		NMD_transcript_variant, intron_variant	insertion	rs138620954
	chr11:6846440	["A","G"]	1634	0.779394	99.2206	-0.011856	0.040237	0.76826	OR10A5	ENSP00000299454.4:p.(Tyr253Cys)	missense_variant	SNV	rs138867789
	chr7:99499690	["G","A"]	45	0.0214643	99.9785	-0.07143	0.24244	0.76827	ZNF394	ENSP00000337363.6:p.(Ala135Val)	missense_variant	SNV	rs148428233
	chr9:129070422	["G","A"]	49	0.0233723	99.9766	0.068472	0.23239	0.76827	MIGA2	ENSP00000351138.4:p.(Arg584Gln)	missense_variant	SNV	rs768846627
	chr12:123606097	["G","A"]	328.05	0.156475	99.8435	0.02644	0.089735	0.76827	DDX55	ENSP00000238146.3:p.(Ala62Thr)	missense_variant	SNV	rs116143975
	chr21:38814278	["G","A"]	1444.1	0.688815	99.3112	-0.012714	0.043152	0.76827	ETS2	ENSP00000353344.3:p.(Ala64Thr)	missense_variant	SNV	rs34373350	benign	not provided
	chr17:15738326	["G","A"]	56.001	0.0267117	99.9733	0.063981	0.21716	0.76828	TBC1D26	ENSP00000434391.1:p.(Arg109Gln)	NMD_transcript_variant, missense_variant	SNV	rs201513623
	chr17:15738326	["G","A"]	56.001	0.0267117	99.9733	0.063981	0.21716	0.76828	AC005324.4		3_prime_UTR_variant, NMD_transcript_variant	SNV	rs201513623
	chr18:46560281	["C","G"]	61.001	0.0290966	99.9709	0.061322	0.20814	0.76829	LOXHD1	ENSP00000444586.1:p.(Glu955Gln)	missense_variant	SNV	rs548893604	uncertain significance	Autosomal recessive nonsyndromic hearing loss 77, not provided, not specified
	chr10:14843628	["C","T"]	44	0.0209874	99.979	0.072167	0.24497	0.7683	AC069544.2	ENSP00000491568.1:p.(Arg274Trp)	missense_variant	SNV	rs768124188
	chr7:80662988	["A","G"]	56.004	0.0267131	99.9733	0.063972	0.21715	0.7683	CD36		splice_acceptor_variant	SNV	rs3211901	uncertain significance	Platelet-type bleeding disorder 10
	chr16:346193	["G","A"]	119	0.0567613	99.9432	-0.043902	0.14902	0.7683	AXIN1	ENSP00000262320.3:p.(Pro278Leu)	missense_variant	SNV	rs147515329
	chr11:121137576	["C","T"]	237.01	0.11305	99.8869	0.031207	0.10593	0.7683	TECTA	ENSP00000376543.1:p.(Arg1033Trp)	missense_variant	SNV	rs142486386	likely benign, uncertain significance	Nonsyndromic genetic hearing loss, not provided, not specified
	chr7:138918227	["C","T"]	875.01	0.417367	99.5826	-0.016324	0.055413	0.7683	KIAA1549	ENSP00000416040.1:p.(Val467Ile)	missense_variant	SNV	rs61736034	benign	not provided
	chr16:88433007	["C","T"]	51.002	0.0243272	99.9757	0.06724	0.22825	0.76831	ZNF469	ENSP00000456500.1:p.(Thr1846Met)	missense_variant	SNV	rs539550777	benign, likely benign	not provided
	chr22:20983019	["C","T"]	838.02	0.399723	99.6003	-0.0167	0.056691	0.76831	LZTR1		intron_variant, splice_region_variant	SNV	rs183476594	benign, likely benign	Noonan syndrome and Noonan-related syndrome, not provided
	chr6:129507559	["C","T"]	904	0.431195	99.5688	0.016051	0.054485	0.76831	LAMA2	ENSP00000400365.2:p.(Pro2925Leu)	missense_variant	SNV	rs77113162	benign	LAMA2-related muscular dystrophy, not specified
	chr14:19434274	["C","T"]	149.62	0.0713666	99.9286	-0.03937	0.13365	0.76832	POTEG	ENSP00000450853.2:p.(Gly6Ser)	missense_variant	SNV	rs746824297
	chr9:14848761	["C","A"]	60.002	0.0286201	99.9714	-0.061799	0.2098	0.76833	FREM1	ENSP00000412940.2:p.(Val389Leu)	missense_variant	SNV	rs370159965	uncertain significance	Oculotrichoanal syndrome
	chr6:31505747	["GC","G"]	134	0.0639161	99.9361	-0.041065	0.13941	0.76833	MICB	ENSP00000252229.6:p.(Gln69ArgfsTer21)	frameshift_variant	deletion	rs45459705
	chr3:112639486	["G","C"]	186	0.0887193	99.9113	-0.035035	0.11894	0.76833	CCDC80	ENSP00000206423.3:p.(Asn140Lys)	missense_variant	SNV	rs146607512
	chr19:55279535	["C","A"]	1941.1	0.925876	99.0741	-0.010928	0.037101	0.76833	HSPBP1	ENSP00000255631.4:p.(Gly25Val)	missense_variant	SNV	rs140649061
	chr1:155178117	["G","A"]	1292	0.616265	99.3837	0.013577	0.046094	0.76834	TRIM46	ENSP00000334657.4:p.(Arg342Gln)	missense_variant	SNV	rs61756357
	chr1:155178117	["G","A"]	1292	0.616265	99.3837	0.013577	0.046094	0.76834	AL713999.1		NMD_transcript_variant, intron_variant	SNV	rs61756357
	chr17:82741355	["G","A"]	41	0.0195564	99.9804	-0.074762	0.25383	0.76835	FN3K	ENSP00000300784.7:p.(Gly144Ser)	missense_variant	SNV	rs370533859
	chr3:146455459	["A","C"]	102	0.0486525	99.9513	0.047404	0.16095	0.76835	PLSCR2	ENSP00000420132.1:p.(Val107Gly)	missense_variant, splice_region_variant	SNV	rs140317717
	chr19:2396538	["G","A"]	274	0.130694	99.8693	0.028851	0.097957	0.76835	TMPRSS9		splice_acceptor_variant	SNV	rs141072744
	chr10:5749615	["G","T"]	1964.1	0.936847	99.0632	0.010845	0.036821	0.76835	FAM208B	ENSP00000328426.5:p.(Ser2065Ile)	missense_variant	SNV	rs45596231
	chr21:44531087	["G","A"]	83	0.0395898	99.9604	0.052545	0.17841	0.76836	TSPEAR	ENSP00000321987.4:p.(Arg197Ter)	stop_gained	SNV	rs139455627	uncertain significance, likely pathogenic, pathogenic	Inborn genetic diseases, TSPEAR-related disorder of tooth and hair follicle morphogenesis, not provided, not specified
	chr5:150134800	["A","G"]	331.03	0.157896	99.8421	0.026348	0.08946	0.76836	PDGFRB	ENSP00000261799.4:p.(Ile194Thr)	missense_variant	SNV	rs2229560	benign, likely benign	Acroosteolysis-keloid-like lesions-premature aging syndrome, Basal ganglia calcification, idiopathic, 4, Infantile myofibromatosis, Skeletal overgrowth-craniofacial dysmorphism-hyperelastic skin-white matter lesions syndrome, not provided
	chr1:158547753	["A","T"]	556.21	0.265304	99.7347	-0.020247	0.068744	0.76836	OR6Y1	ENSP00000493253.1:p.(Ile118Asn)	missense_variant	SNV	rs138738485
	chr18:6943344	["G","A"]	770.04	0.367298	99.6327	-0.017461	0.059283	0.76836	LAMA1	ENSP00000374309.3:p.(Thr2968Ile)	missense_variant	SNV	rs202107482	benign	not provided
	chr6:41646118	["T","A"]	546.03	0.260448	99.7396	-0.020545	0.069765	0.76838	MDFI		intron_variant, splice_region_variant	SNV	rs200469161
	chr9:124469550	["G","A"]	52	0.0248032	99.9752	0.06636	0.22534	0.76839	ADGRD2		intron_variant, splice_region_variant	SNV	rs746474564
	chr2:233779344	["G","C"]	267	0.127355	99.8726	-0.029336	0.099616	0.76839	MROH2A		splice_acceptor_variant	SNV	rs28900416
	chr7:100686173	["C","T"]	37.001	0.0176489	99.9824	-0.078731	0.26737	0.7684	GIGYF1		intron_variant, splice_region_variant	SNV	rs371312911
	chr1:167546113	["T","A"]	89.014	0.0424584	99.9575	0.050732	0.17228	0.7684	CREG1	ENSP00000359540.4:p.(Asn216Ile)	missense_variant	SNV	rs144088168
	chr6:4069706	["T","C"]	817.02	0.389707	99.6103	-0.016928	0.057485	0.7684	FAM217A	ENSP00000492773.1:p.(Ile307Val)	missense_variant	SNV	rs151079256
	chr15:23646664	["G","A"]	1711.1	0.81617	99.1838	-0.011603	0.039405	0.76841	MAGEL2	ENSP00000433433.2:p.(Ala360Val)	missense_variant	SNV	rs111759069	benign, likely benign	not provided, not specified
	chr6:12123784	["C","T"]	94.002	0.0448376	99.9552	-0.049378	0.1677	0.76842	HIVEP1	ENSP00000368698.2:p.(Thr1330Met)	missense_variant	SNV	rs201788958
	chr3:52396681	["C","T"]	402.02	0.191758	99.8082	0.023923	0.081252	0.76842	DNAH1	ENSP00000401514.2:p.(Arg3832Cys)	missense_variant	SNV	rs200962458	benign	Ciliary dyskinesia, primary, 37, Spermatogenic failure 18, not provided
	chr2:232520629	["C","T"]	81	0.0386358	99.9614	-0.053245	0.18084	0.76843	PRSS56	ENSP00000473410.1:p.(Leu11Phe)	missense_variant	SNV	rs562504521
	chr9:114178296	["CCCTGGGCTA","C"]	111.01	0.0529502	99.947	0.045499	0.15454	0.76845	COL27A1	ENSP00000348385.3:p.(Leu644_Gly646del)	inframe_deletion	deletion	rs538164777
	chr5:60787339	["T","C"]	176.01	0.0839542	99.916	-0.036083	0.12257	0.76845	ELOVL7	ENSP00000424123.1:p.(Asp20Gly)	missense_variant	SNV	rs144954272
	chr11:6394015	["C","T"]	676.01	0.322447	99.6776	0.018423	0.062577	0.76845	SMPD1	ENSP00000340409.4:p.(Ala487Val)	missense_variant	SNV	rs141641266	benign, likely benign, uncertain significance	Niemann-Pick disease, type A, Niemann-Pick disease, type A, Niemann-Pick disease, type B, not provided, not specified
	chr13:46553473	["C","CCCA"]	573.22	0.273418	99.7266	0.020049	0.068103	0.76846	LRCH1	ENSP00000374447.3:p.(His33dup)	inframe_insertion	insertion	rs533543595
	chr19:614023	["G","A"]	41.004	0.0195583	99.9804	-0.074701	0.25376	0.76848	HCN2		intron_variant, splice_region_variant	SNV	rs367969396
	chr16:68691908	["G","A"]	44	0.0209874	99.979	-0.072185	0.24526	0.76851	CDH3	ENSP00000264012.4:p.(Ala662Thr)	missense_variant	SNV	rs372221192	likely benign, uncertain significance	EEM syndrome, not provided
	chr6:99464716	["T","C"]	63.006	0.0300529	99.9699	0.060301	0.20489	0.76852	USP45	ENSP00000424372.1:p.(Asn399Ser)	missense_variant	SNV	rs142018914	uncertain significance	not specified
	chr1:154022120	["A","G"]	69.003	0.0329134	99.9671	-0.05773	0.19615	0.76852	NUP210L		intron_variant, splice_region_variant	SNV	rs202099107
	chr1:152304915	["G","A"]	253.06	0.120706	99.8793	-0.030102	0.10228	0.76852	FLG	ENSP00000357789.1:p.(Ser3324Leu)	missense_variant	SNV	rs143319310
	chr15:76775055	["T","C"]	342.01	0.163134	99.8369	0.025903	0.088013	0.76852	SCAPER	ENSP00000454973.1:p.(Thr279Ala)	missense_variant	SNV	rs142461932	likely benign	not provided
	chr17:58320560	["C","T"]	26.002	0.0124026	99.9876	-0.093808	0.31875	0.76853	TSPOAP1	ENSP00000345824.4:p.(Glu482Lys)	missense_variant	SNV	rs144713237
	chr16:2107969	["G","A"]	113	0.0538994	99.9461	0.045072	0.15315	0.76853	PKD1	ENSP00000262304.4:p.(Arg2327Trp)	missense_variant	SNV	rs184394342	likely benign	Polycystic kidney disease, adult type
	chr8:43019668	["A","G"]	117.03	0.0558216	99.9442	-0.044238	0.15032	0.76853	AC110275.1		NMD_transcript_variant, intron_variant	SNV	rs567214359
	chr12:109938490	["C","T"]	207.01	0.0987408	99.9013	-0.033382	0.11343	0.76854	TCHP		NMD_transcript_variant, intron_variant	SNV	rs141481476
	chr12:55716989	["G","A"]	306	0.145958	99.854	0.027375	0.093021	0.76854	AC009779.3	ENSP00000447650.1:p.(Asp68Asn)	missense_variant	SNV	rs150789356
	chr12:55716989	["G","A"]	306	0.145958	99.854	0.027375	0.093021	0.76854	BLOC1S1	ENSP00000447537.1:p.(Asp68Asn)	missense_variant	SNV	rs150789356
	chr17:1936785	["C","T"]	593.04	0.282871	99.7171	-0.019603	0.066613	0.76854	RTN4RL1	ENSP00000330631.4:p.(Arg346Gln)	missense_variant	SNV	rs143202933
	chr6:87428629	["A","G"]	43.001	0.0205109	99.9795	0.072932	0.24784	0.76855	CFAP206	ENSP00000358575.4:p.(Ile322Val)	missense_variant	SNV	rs376498041
	chr6:87428629	["A","G"]	43.001	0.0205109	99.9795	0.072932	0.24784	0.76855	AL049697.1	ENSP00000426769.1:p.(Ile322Val)	NMD_transcript_variant, missense_variant	SNV	rs376498041
	chr1:121177288	["C","T"]	44.001	0.0209878	99.979	-0.072136	0.24513	0.76855	FAM72B	ENSP00000484557.1:p.(Cys92Tyr)	missense_variant	SNV	rs373032977
	chr1:212625212	["C","A"]	77.001	0.0367284	99.9633	-0.054516	0.18526	0.76855	FAM71A	ENSP00000294829.3:p.(Ala112Glu)	missense_variant	SNV	rs145261596
	chr11:56491090	["G","A"]	100	0.0476985	99.9523	0.047903	0.16278	0.76855	OR5M8	ENSP00000323354.2:p.(Pro94Leu)	missense_variant	SNV	rs146781106
	chr4:47554891	["G","A"]	433	0.206535	99.7935	-0.02298	0.07809	0.76855	ATP10D	ENSP00000273859.3:p.(Ala601Thr)	missense_variant	SNV	rs140450965
	chr19:53810802	["G","A"]	46	0.0219413	99.9781	-0.070496	0.23957	0.76856	NLRP12	ENSP00000375653.1:p.(Pro286Leu)	missense_variant	SNV	rs201940393	uncertain significance	Familial cold autoinflammatory syndrome 2
	chr3:20001658	["G","C"]	361	0.172192	99.8278	0.025287	0.085931	0.76856	PP2D1	ENSP00000373702.4:p.(Asp154Glu)	missense_variant	SNV	rs145726946
	chr16:28477134	["A","AAAAC"]	790.36	0.37699	99.623	0.017075	0.058026	0.76856	AC138894.1		NMD_transcript_variant, intron_variant	insertion	rs533413452
	chr17:3690128	["C","T"]	130	0.0620081	99.938	0.041635	0.1415	0.76857	P2RX5	ENSP00000467707.1:p.(Glu186Lys)	missense_variant	SNV	rs147009070
	chr17:3690128	["C","T"]	130	0.0620081	99.938	0.041635	0.1415	0.76857	P2RX5-TAX1BP3	ENSP00000455681.1:p.(Glu186Lys)	NMD_transcript_variant, missense_variant	SNV	rs147009070
	chr6:108962097	["G","A"]	201	0.0958741	99.9041	-0.033759	0.11473	0.76857	ARMC2	ENSP00000376417.4:p.(Asp708Asn)	missense_variant	SNV	rs146571005
	chr12:56208253	["C","G"]	675.01	0.32197	99.678	0.018598	0.063205	0.76857	RNF41	ENSP00000342755.4:p.(Lys136Asn)	missense_variant	SNV	rs34163253	benign	not provided
	chr1:25402721	["T","A"]	61.096	0.0291419	99.9709	0.061308	0.20837	0.76859	RHCE	ENSP00000294413.6:p.(Met121Leu)	missense_variant	SNV	rs1053345
	chr5:32089263	["G","A"]	89.001	0.0424522	99.9575	-0.050829	0.17276	0.76859	PDZD2	ENSP00000402033.1:p.(Asp1939Asn)	missense_variant	SNV	rs149433149	likely benign	not provided
	chr12:125142174	["C","T"]	116	0.0553303	99.9447	-0.044494	0.15123	0.76859	AACS	ENSP00000324842.6:p.(Ser655Leu)	missense_variant	SNV	rs150578262
	chr10:96032007	["GA","G"]	26	0.0124016	99.9876	-0.093914	0.31922	0.7686	CC2D2B	ENSP00000490447.1:p.(Ter1059TerextTer?)	frameshift_variant, stop_lost	deletion	rs774617193
	chr14:20590327	["T","C"]	78.001	0.0372053	99.9628	-0.054196	0.18421	0.7686	RNASE12	ENSP00000450580.1:p.(Thr133Ala)	missense_variant	SNV	rs184953545
	chr16:88436097	["A","G"]	209150	99.7615	0.238493	0.021483	0.073019	0.7686	ZNF469	ENSP00000456500.1:p.(His2876Arg)	missense_variant	SNV	rs1983014	benign	Brittle cornea syndrome 1, not provided, not specified
	chr2:43877785	["G","A"]	40	0.0190794	99.9809	0.075625	0.25706	0.76861	ABCG8	ENSP00000272286.2:p.(Val632Ile)	missense_variant	SNV	rs151145884
	chr17:41865332	["G","GGCC"]	84.042	0.0400868	99.9599	-0.052169	0.17732	0.76861	KLHL11	ENSP00000314608.3:p.(Ala16dup)	inframe_insertion	insertion	rs540223512
	chr13:57634745	["G","T"]	112	0.0534224	99.9466	0.045194	0.15362	0.76861	PCDH17	ENSP00000367151.3:p.(Glu733Asp)	missense_variant	SNV	rs150039929
	chr1:77926618	["TTTTG","T"]	42.008	0.0200372	99.98	-0.072101	0.24509	0.76862	NEXN		intron_variant, splice_region_variant	deletion	rs768486390	likely benign	not specified
	chr1:198708223	["C","T"]	94.008	0.0448404	99.9552	0.04932	0.16765	0.76862	PTPRC	ENSP00000411355.3:p.(Thr332Ile)	missense_variant	SNV	rs148025707	uncertain significance	Severe combined immunodeficiency, autosomal recessive, T cell-negative, B cell-positive, NK cell-positive
	chr21:44558613	["TGGTGGCGCAGCAG","T"]	163.08	0.0777868	99.9222	-0.037469	0.12737	0.76862	KRTAP10-3	ENSP00000375478.1:p.(Cys31AlafsTer9)	frameshift_variant	deletion	rs781818625
	chr7:98976168	["C","G"]	333	0.158836	99.8412	-0.026291	0.089371	0.76862	TRRAP	ENSP00000352925.4:p.(Ala2613Gly)	missense_variant	SNV	rs143477790
	chr1:201205230	["A","T"]	354.65	0.169163	99.8308	0.025597	0.087009	0.76862	IGFN1	ENSP00000334714.4:p.(Glu355Asp)	missense_variant	SNV	rs61743109
	chr2:151468054	["A","G"]	41.01	0.0195612	99.9804	0.074652	0.25378	0.76863	RIF1	ENSP00000243326.4:p.(Ile2219Val)	missense_variant	SNV	rs143064472
	chr14:23139463	["C","T"]	84	0.0400668	99.9599	0.052169	0.17735	0.76864	SLC7A8	ENSP00000320378.7:p.(Met291Ile)	missense_variant	SNV	rs141119454
	chr7:143053225	["TA","T"]	96.002	0.0457916	99.9542	-0.048957	0.16643	0.76864	OR6V1	ENSP00000396085.1:p.(Thr297GlnfsTer10)	frameshift_variant	deletion	rs748352997
	chr22:43218375	["G","A"]	264	0.125924	99.8741	-0.029453	0.10013	0.76864	SCUBE1	ENSP00000354080.3:p.(Arg591Trp)	missense_variant	SNV	rs150769460
	chr15:71899864	["C","G"]	331	0.157882	99.8421	0.026318	0.089467	0.76864	MYO9A	ENSP00000348349.5:p.(Arg1098Pro)	missense_variant	SNV	rs141948847
	chr2:238093951	["G","A"]	724.01	0.345342	99.6547	-0.01791	0.060888	0.76864	SCLY		intron_variant, splice_region_variant	SNV	rs199667884
	chr1:167546120	["ATTC","A"]	89.008	0.0424555	99.9575	0.050675	0.17228	0.76865	CREG1	ENSP00000359540.4:p.(Glu213del)	inframe_deletion	deletion	rs763907354
	chr11:65399792	["G","T"]	63	0.0300501	99.9699	0.060221	0.20474	0.76866	FRMD8	ENSP00000319726.4:p.(Gly287Val)	missense_variant	SNV	rs61743659
	chr3:108057568	["C","T"]	65.002	0.031005	99.969	-0.059287	0.20157	0.76866	CD47	ENST00000361309.5:c.786G>A(p.(Ala262=))	splice_region_variant, synonymous_variant	SNV	rs200401851
	chr15:42558259	["A","C"]	123.4	0.05886	99.9411	-0.042839	0.14565	0.76866	HAUS2	ENSP00000260372.3:p.(Gln52Pro)	missense_variant	SNV	rs138937667
	chr14:74358509	["CAGG","C"]	349.05	0.166492	99.8335	0.025699	0.087371	0.76866	VRTN	ENSP00000256362.4:p.(Glu577del)	inframe_deletion	deletion	rs555395872
	chr1:224236537	["T","C"]	601.03	0.286683	99.7133	0.019649	0.066805	0.76866	NVL	ENSP00000281701.6:p.(Ile779Val)	missense_variant	SNV	rs76700603
	chr1:84184116	["G","A"]	50.031	0.0238641	99.9761	0.067588	0.2298	0.76867	PRKACB	ENSP00000359719.3:p.(Arg153Gln)	missense_variant	SNV	rs36117118
	chr1:54764462	["G","A"]	54	0.0257572	99.9742	-0.065087	0.2213	0.76867	PARS2		5_prime_UTR_variant, splice_region_variant	SNV	rs989998989	likely benign	not provided
	chr8:124568543	["A","G"]	199.01	0.0949249	99.9051	-0.033849	0.11509	0.76867	MTSS1		intron_variant, splice_region_variant	SNV	rs200675739
	chr22:21971869	["A","G"]	1075	0.512759	99.4872	-0.014764	0.0502	0.76867	TOP3B		intron_variant, splice_region_variant	SNV	rs112837531	benign	not provided
	chr19:44118305	["C","T"]	1117	0.532793	99.4672	0.014471	0.049203	0.76868	ZNF225	ENSP00000262894.5:p.(Leu45Phe)	missense_variant	SNV	rs62640901
	chr19:55359373	["G","T"]	56.035	0.0267279	99.9733	-0.063862	0.21715	0.76869	FAM71E2	ENSP00000398617.1:p.(Pro499Thr)	missense_variant	SNV	rs777398941
	chr19:55359373	["G","T"]	56.035	0.0267279	99.9733	-0.063862	0.21715	0.76869	AC020922.1	ENSP00000467419.1:p.(Pro49Thr)	NMD_transcript_variant, missense_variant	SNV	rs777398941
	chr2:99292615	["T","A"]	776.01	0.370145	99.6299	-0.017161	0.058353	0.76869	AC079447.1		NMD_transcript_variant, intron_variant	SNV	rs149905462
	chr4:7054929	["C","T"]	57.003	0.0271896	99.9728	-0.063367	0.21548	0.7687	TADA2B	ENSP00000308022.6:p.(His380Tyr)	missense_variant	SNV	rs114337378
	chr10:99884118	["T","C"]	66.017	0.0314891	99.9685	-0.058923	0.20037	0.7687	DNMBP	ENSP00000315659.4:p.(Asn1297Ser)	missense_variant	SNV	rs116046885
	chr4:153715537	["A","C"]	127	0.0605772	99.9394	0.042092	0.14313	0.7687	RNF175	ENSP00000340979.4:p.(Cys252Trp)	missense_variant	SNV	rs142224306
	chr12:6348166	["C","T"]	501.01	0.238974	99.761	0.021502	0.073118	0.7687	SCNN1A	ENSP00000353292.3:p.(Val632Ile)	missense_variant	SNV	rs59142484	benign, likely benign	Autosomal recessive pseudohypoaldosteronism type 1, Bronchiectasis with or without elevated sweat chloride 2, not provided
	chr20:3889134	["C","T"]	56	0.0267112	99.9733	0.063956	0.21749	0.76871	PANK2	ENSP00000313377.4:p.(His12Tyr)	missense_variant	SNV	rs374286033	uncertain significance	Pigmentary pallidal degeneration
	chr12:109917626	["C","T"]	1750.1	0.834772	99.1652	-0.01147	0.039006	0.76871	TCHP		NMD_transcript_variant, intron_variant	SNV	rs117176903
	chr10:71293859	["G","A"]	28.001	0.0133561	99.9866	0.090354	0.30728	0.76872	UNC5B	ENSP00000334329.6:p.(Ala701Thr)	missense_variant	SNV	rs551142023
	chr1:192811547	["A","G"]	53.005	0.0252826	99.9747	-0.065661	0.2233	0.76872	RGS2	ENSP00000235382.5:p.(Gln196Arg)	missense_variant	SNV	rs112707798
	chr7:151010163	["C","T"]	112	0.0534224	99.9466	-0.045214	0.15376	0.76872	NOS3	ENSP00000297494.3:p.(Thr854Met)	missense_variant	SNV	rs148919189	likely benign	not provided
	chr4:157136705	["T","C"]	553.03	0.263787	99.7362	-0.020376	0.069297	0.76872	GLRB		intron_variant, splice_region_variant	SNV	rs138020195	benign, likely benign	Hyperekplexia 2
	chr1:54702693	["G","A"]	197.01	0.0939709	99.906	-0.034071	0.11587	0.76873	MROH7	ENSP00000396622.2:p.(Arg1171Gln)	missense_variant	SNV	rs201876492
	chr1:54702693	["G","A"]	197.01	0.0939709	99.906	-0.034071	0.11587	0.76873	MROH7-TTC4	ENSP00000410192.2:p.(Arg1171Gln)	NMD_transcript_variant, missense_variant	SNV	rs201876492
	chr19:1578372	["G","GCTC"]	34.005	0.0162199	99.9838	0.081927	0.27864	0.76874	AC005943.1		3_prime_UTR_variant, NMD_transcript_variant	insertion	rs371220154
	chr19:1578372	["G","GCTC"]	34.005	0.0162199	99.9838	0.081927	0.27864	0.76874	MBD3	ENSP00000412302.2:p.(Glu281dup)	inframe_insertion	insertion	rs371220154
	chr19:3805954	["C","A"]	39	0.0186024	99.9814	-0.076534	0.2603	0.76874	ZFR2	ENSP00000262961.3:p.(Val939Leu)	missense_variant	SNV	rs377119947
	chr12:122230308	["C","T"]	633.01	0.301937	99.6981	0.019123	0.065038	0.76874	AC048338.1		NMD_transcript_variant, intron_variant	SNV	rs145623326
	chr19:42867709	["C","T"]	32.022	0.015274	99.9847	-0.081927	0.27866	0.76875	PSG1	ENSP00000308970.6:p.(Arg427His)	missense_variant	SNV	rs541076153
	chr7:142885551	["C","T"]	70.001	0.0333895	99.9666	-0.05715	0.19439	0.76876	TRPV6	ENSP00000352358.4:p.(Arg29Gln)	missense_variant	SNV	rs374525154
	chr16:1961556	["G","T"]	77	0.0367279	99.9633	-0.054525	0.18546	0.76876	NDUFB10	ENSP00000268668.6:p.(Arg110Met)	missense_variant	SNV	rs144544024
	chr8:6519986	["C","G"]	280	0.133556	99.8664	-0.028547	0.097102	0.76876	ANGPT2	ENSP00000314897.5:p.(Asp270His)	missense_variant	SNV	rs147113668	benign	not provided
	chr22:22514483	["A","G"]	256.01	0.122113	99.8779	0.029928	0.1018	0.76877	ZNF280A	ENSP00000302855.3:p.(Met383Thr)	missense_variant	SNV	rs143870620
	chr10:133128367	["A","G"]	67.008	0.0319618	99.968	0.058365	0.19854	0.76878	ADGRA1	ENSP00000475778.1:p.(Tyr899Cys)	missense_variant	SNV	rs145500903
	chr7:88282795	["C","T"]	778.02	0.371104	99.6289	0.017205	0.058525	0.76878	STEAP4	ENSP00000369419.4:p.(Arg277His)	missense_variant	SNV	rs116270469	benign	not provided
	chr18:24477545	["C","T"]	323.01	0.154071	99.8459	0.026575	0.090416	0.76882	HRH4	ENSP00000256906.4:p.(Arg386Trp)	missense_variant	SNV	rs115905515
	chr7:102300881	["C","T"]	58.001	0.0276656	99.9723	-0.06276	0.21355	0.76884	SH2B2	ENSP00000440273.3:p.(Pro154Ser)	missense_variant	SNV	rs376883737
	chr21:30430441	["T","C"]	688.03	0.32818	99.6718	-0.018253	0.062106	0.76884	KRTAP13-4	ENSP00000334834.2:p.(Trp56Arg)	missense_variant	SNV	rs149298552
	chr16:27461458	["G","C"]	142	0.0677319	99.9323	0.040101	0.13645	0.76885	GTF3C1	ENSP00000348510.4:p.(Ser2074Arg)	missense_variant	SNV	rs146731658
	chr19:58129363	["C","T"]	458.02	0.218469	99.7815	0.022452	0.076405	0.76887	ZNF329	ENST00000500161.2:c.141G>A(p.(Leu47=))	NMD_transcript_variant, synonymous_variant	SNV	rs114035746
	chr22:29231122	["G","A"]	492.01	0.234682	99.7653	0.021574	0.073419	0.76887	EMID1	ENSP00000384452.3:p.(Gly190Arg)	missense_variant	SNV	rs139996840
	chr6:39343748	["C","T"]	34	0.0162175	99.9838	-0.081917	0.27878	0.76888	KIF6	ENSP00000287152.7:p.(Ala797Thr)	missense_variant	SNV	rs144156709
	chr16:10481855	["A","G"]	85.002	0.0405447	99.9595	0.051957	0.17682	0.76888	ATF7IP2	ENSP00000379808.2:p.(His552Arg)	missense_variant	SNV	rs147878673
	chr16:67164555	["CCCACCCCACCCCACT","C"]	63.049	0.0300735	99.9699	0.060167	0.20477	0.76889	AC074143.1		3_prime_UTR_variant, NMD_transcript_variant	deletion	rs755239460
	chr11:4449480	["CCTT","C"]	433.02	0.206544	99.7935	0.023097	0.078607	0.76889	OR52K2	ENSP00000318956.4:p.(Leu49del)	inframe_deletion	deletion	rs369059980
	chr1:2606261	["C","T"]	324	0.154543	99.8455	0.026609	0.090562	0.7689	MMEL1	ENSP00000367668.3:p.(Arg246Gln)	missense_variant	SNV	rs146150239
	chr1:171635941	["T","C"]	305.03	0.145495	99.8545	0.027429	0.09336	0.76892	MYOC	ENSP00000037502.5:p.(Lys500Arg)	missense_variant	SNV	rs145977437	benign	not provided
	chr1:156176738	["C","T"]	575.01	0.274271	99.7257	0.019915	0.067785	0.76892	SEMA4A	ENSP00000347117.2:p.(Ala676Val)	missense_variant	SNV	rs75447909	benign, likely benign	Cone-rod dystrophy 10, Retinitis pigmentosa, not provided
	chr2:264985	["G","T"]	780.01	0.372053	99.6279	-0.0172	0.058549	0.76893	ACP1	ENSP00000272067.6:p.(Lys7Asn)	missense_variant	SNV	rs11691572	benign	not provided
	chr3:132496523	["T","C"]	26.003	0.0124031	99.9876	0.093685	0.31892	0.76894	DNAJC13		intron_variant, splice_region_variant	SNV	rs189299242
	chr11:74090813	["T","C"]	33.003	0.015742	99.9843	-0.083114	0.28293	0.76894	C2CD3	ENSP00000334379.7:p.(Lys1214Arg)	missense_variant, splice_region_variant	SNV	rs533372301
	chr6:18143606	["T","G"]	78.022	0.0372154	99.9628	-0.054058	0.18402	0.76894	TPMT	ENSP00000312304.4:p.(Lys119Thr)	missense_variant	SNV	rs151149760
	chr16:30186812	["G","A"]	111	0.0529454	99.9471	-0.045476	0.15481	0.76894	CORO1A		intron_variant, splice_region_variant	SNV	rs199732212	likely benign	Severe combined immunodeficiency due to CORO1A deficiency
	chr10:113614276	["A","T"]	457.01	0.217987	99.782	-0.022494	0.076572	0.76894	NRAP	ENSP00000358365.4:p.(Phe1069Leu)	missense_variant	SNV	rs115445984
	chr14:100329011	["G","A"]	79	0.0376819	99.9623	0.053711	0.18285	0.76895	SLC25A47	ENSP00000354886.3:p.(Glu205Lys)	missense_variant	SNV	rs147730585
	chr1:11027022	["T","C"]	71.007	0.0338693	99.9661	-0.056709	0.19306	0.76896	MASP2	ENSP00000383690.3:p.(Ser642Gly)	missense_variant	SNV	rs138855941
	chr1:11027022	["T","C"]	71.007	0.0338693	99.9661	-0.056709	0.19306	0.76896	AL109811.4		NMD_transcript_variant, intron_variant	SNV	rs138855941
	chr20:59865868	["AAATT","A"]	94.222	0.0449425	99.9551	0.049286	0.16779	0.76896	SYCP2		intron_variant, splice_region_variant	deletion	rs369980453
	chr6:158028975	["G","A"]	71.005	0.0338684	99.9661	0.056768	0.19327	0.76897	SYNJ2	ENSP00000347792.4:p.(Arg145His)	missense_variant	SNV	rs200841167
	chr11:71916151	["G","A"]	675.02	0.321975	99.678	-0.01855	0.063155	0.76897	AP002495.1	ENSP00000434508.2:p.(Arg180Trp)	missense_variant	SNV	rs76762005
	chr7:48273406	["A","T"]	108.01	0.0515192	99.9485	-0.046024	0.1567	0.76898	ABCA13	ENSP00000411096.1:p.(Lys1247Ile)	missense_variant	SNV	rs374146360
	chr6:56553483	["A","T"]	160.02	0.0763272	99.9237	-0.037755	0.12854	0.76898	DST	ENSP00000354508.3:p.(Phe4892Leu)	missense_variant	SNV	rs191081991	uncertain significance	Epidermolysis bullosa simplex 3, localized or generalized intermediate, with BP230 deficiency, Hereditary sensory and autonomic neuropathy type 6, Hereditary sensory and autonomic neuropathy type 6, not provided
	chr10:38121401	["T","A"]	529.18	0.252411	99.7476	-0.020772	0.070722	0.76898	AL117339.5		NMD_transcript_variant, intron_variant	SNV	rs151295191
	chr16:2766440	["G","A"]	67.004	0.0319599	99.968	0.058308	0.19853	0.76899	SRRM2	ENSP00000301740.8:p.(Arg1971Gln)	missense_variant	SNV	rs147093378
	chr2:96854362	["G","A"]	90.004	0.0429306	99.9571	-0.049778	0.16949	0.769	ANKRD39	ENST00000443120.5:c.180C>T(p.(Pro60=))	NMD_transcript_variant, synonymous_variant	SNV	rs143823472
	chr1:26913598	["G","A"]	103.01	0.0491343	99.9509	0.046682	0.15895	0.769	NR0B2	ENSP00000254227.3:p.(Pro115Ser)	missense_variant	SNV	rs140901243
	chr12:57234288	["G","A"]	90.001	0.0429292	99.9571	0.050432	0.17173	0.76901	SHMT2	ENSP00000333667.3:p.(Arg481His)	missense_variant	SNV	rs536394351
	chr4:51863444	["G","C"]	68.004	0.0324369	99.9676	-0.05792	0.19723	0.76902	DCUN1D4	ENSP00000389900.2:p.(Gln55His)	missense_variant	SNV	rs116069679
	chr6:149695107	["C","T"]	96.002	0.0457916	99.9542	-0.048794	0.16616	0.76902	LATS1	ENSP00000437550.1:p.(Ala155Thr)	missense_variant	SNV	rs146934075
	chr10:86924053	["C","T"]	330.01	0.15741	99.8426	-0.026273	0.089467	0.76902	BMPR1A		3_prime_UTR_variant, NMD_transcript_variant	SNV	rs182970149
	chr1:200601952	["C","T"]	88.002	0.0419757	99.958	0.050988	0.17364	0.76903	KIF14	ENSP00000356319.4:p.(Arg699His)	missense_variant	SNV	rs147597734	uncertain significance	not provided
	chr11:823854	["G","A"]	170.02	0.0810971	99.9189	-0.036721	0.12505	0.76903	PNPLA2	ENST00000336615.8:c.918G>A(p.(Glu306=))	splice_region_variant, synonymous_variant	SNV	rs201065998	likely benign	Neutral lipid storage myopathy
	chr3:120776464	["C","T"]	300	0.143096	99.8569	-0.027451	0.093483	0.76903	GTF2E1	ENSP00000283875.5:p.(Ala231Val)	missense_variant	SNV	rs151252302
	chr3:52520201	["C","T"]	200	0.0953971	99.9046	-0.033832	0.11522	0.76904	STAB1		intron_variant, splice_region_variant	SNV	rs199636230
	chr10:71751847	["A","G"]	102.01	0.0486573	99.9513	-0.04731	0.16113	0.76905	VSIR	ENSP00000378409.3:p.(Ile240Thr)	missense_variant	SNV	rs151170391
	chr2:219225081	["C","T"]	143	0.0682089	99.9318	-0.040014	0.13628	0.76905	ATG9A	ENSP00000379983.2:p.(Arg169His)	missense_variant	SNV	rs114268182
	chr6:77923323	["C","CAGAT"]	273.01	0.130222	99.8698	-0.029016	0.098821	0.76905	MEI4	ENSP00000473370.1:p.(Glu381AspfsTer5)	frameshift_variant	insertion	rs372126020
	chr10:71295850	["G","A"]	1292	0.616265	99.3837	0.013252	0.045134	0.76905	UNC5B	ENSP00000334329.6:p.(Val739Met)	missense_variant	SNV	rs61749231
	chr17:8115676	["C","A"]	76	0.0362509	99.9637	-0.054813	0.18669	0.76906	ALOXE3	ENSP00000369494.1:p.(Cys278Phe)	missense_variant	SNV	rs142479006	likely benign, uncertain significance	not provided
	chr13:31274536	["G","A"]	57.001	0.0271886	99.9728	-0.063226	0.21536	0.76907	B3GLCT	ENSP00000343002.4:p.(Gly230Arg)	missense_variant	SNV	rs141794746
	chr19:52510974	["G","A"]	57.001	0.0271886	99.9728	-0.063213	0.21531	0.76907	ZNF578	ENSP00000459216.1:p.(Cys198Tyr)	missense_variant	SNV	rs199779342
	chr4:64281499	["A","G"]	318.1	0.151729	99.8483	-0.02671	0.090976	0.76907	TECRL	ENSP00000370607.3:p.(Val298Ala)	missense_variant	SNV	rs146610448	uncertain significance	not provided
	chr15:80950897	["C","T"]	153	0.0729788	99.927	-0.03813	0.12988	0.76908	MESD		NMD_transcript_variant, intron_variant	SNV	rs774207220
	chr4:56314535	["A","G"]	1852	0.883377	99.1166	0.011098	0.037804	0.76908	KIAA1211	ENSP00000264229.6:p.(Arg345Gly)	missense_variant	SNV	rs181288707
	chr4:170005747	["C","A"]	86.003	0.0410222	99.959	-0.051454	0.17528	0.76909	MFAP3L	ENSP00000354583.3:p.(Gly44Val)	missense_variant	SNV	rs139454409
	chr17:75100073	["G","A"]	56.001	0.0267117	99.9733	-0.06375	0.21716	0.7691	SLC16A5	ENSP00000463434.1:p.(Arg137Gln)	missense_variant	SNV	rs138681504
	chr7:21687238	["G","A"]	155	0.0739327	99.9261	-0.038449	0.13098	0.7691	DNAH11	ENSP00000330671.7:p.(Glu1928Lys)	missense_variant	SNV	rs199613080	likely benign, uncertain significance	Primary ciliary dyskinesia, Primary ciliary dyskinesia 7
	chr12:31083815	["G","A"]	554.01	0.264255	99.7357	0.020259	0.069015	0.7691	DDX11	ENST00000545668.5:c.147G>A(p.(Gly49=))	splice_region_variant, synonymous_variant	SNV	rs149147901	benign, likely benign	not provided
	chr12:8456147	["G","A"]	796.04	0.379699	99.6203	0.016963	0.057785	0.7691	CLEC6A		intron_variant, splice_region_variant	SNV	rs76779479
	chrX:347618	["C","T"]	38	0.0181254	99.9819	-0.077376	0.2636	0.76912	PPP2R3B	ENSP00000375080.3:p.(Val196Ile)	missense_variant	SNV	rs199498513
	chr2:178740653	["T","A"]	1013	0.483186	99.5168	-0.015045	0.051255	0.76912	TTN	ENSP00000467141.1:p.(Ile4194Phe)	missense_variant	SNV	rs34618570	benign, likely benign	Autosomal recessive limb-girdle muscular dystrophy type 2J, Autosomal recessive limb-girdle muscular dystrophy type 2J, Cardiomyopathy, Cardiovascular phenotype, Dilated cardiomyopathy 1G, Early-onset myopathy with fatal cardiomyopathy, Myopathy, myofibrillar, 9, with early respiratory failure, Tibial muscular dystrophy, not provided, not specified
	chr11:62521036	["T","C"]	88.05	0.0419986	99.958	-0.050854	0.17326	0.76913	AHNAK	ENSP00000367263.4:p.(Met4461Val)	missense_variant	SNV	rs114666146
	chr18:13053067	["G","T"]	147	0.0701169	99.9299	-0.039452	0.13441	0.76913	CEP192	ENSP00000427550.1:p.(Asp1056Tyr)	missense_variant	SNV	rs151242117
	chr17:81550260	["T","C"]	511	0.24374	99.7563	-0.021091	0.071857	0.76913	FAAP100	ENSP00000333283.8:p.(Arg412Gly)	missense_variant	SNV	rs151231414
	chr8:143730198	["G","A"]	63.001	0.0300506	99.9699	-0.060189	0.20508	0.76914	FAM83H	ENSP00000373565.3:p.(Pro129Ser)	missense_variant	SNV	rs201995455
	chr2:181902401	["C","T"]	84.001	0.0400673	99.9599	-0.052109	0.17755	0.76914	SSFA2	ENSP00000388731.2:p.(Pro450Ser)	missense_variant	SNV	rs184179348
	chr3:11844075	["T","C"]	604.12	0.288156	99.7118	0.019526	0.066528	0.76914	TAMM41	ENSP00000388598.2:p.(Tyr91Cys)	missense_variant	SNV	rs149208464
	chr6:29588602	["A","G"]	927.04	0.442185	99.5578	0.015686	0.053443	0.76914	OR2H2	ENSP00000492959.1:p.(Thr220Ala)	missense_variant	SNV	rs141430371
	chr17:38329722	["G","A"]	977.03	0.466029	99.534	0.015276	0.052046	0.76914	GPR179	ENSP00000480024.1:p.(Pro1284Ser)	missense_variant	SNV	rs150125328	benign, likely benign	Congenital stationary night blindness 1E, not provided, not specified
	chr16:19120364	["G","A"]	1959.4	0.934605	99.0654	-0.010829	0.036896	0.76914	AC099518.3		NMD_transcript_variant, intron_variant	SNV	rs117034621
	chr6:127447599	["A","G"]	37	0.0176485	99.9824	-0.078407	0.26716	0.76915	SOGA3		3_prime_UTR_variant, NMD_transcript_variant	SNV	rs550618270
	chr3:11259986	["A","T"]	123	0.0586692	99.9413	-0.043112	0.14689	0.76915	HRH1	ENSP00000406705.2:p.(Ser317Cys)	missense_variant	SNV	rs149792165
	chr1:110952031	["G","C"]	134	0.0639161	99.9361	0.041113	0.14008	0.76915	LRIF1	ENSP00000358778.4:p.(Gln285Glu)	missense_variant	SNV	rs199715134
	chr19:40806593	["C","T"]	52.001	0.0248037	99.9752	-0.066186	0.22552	0.76916	RAB4B-EGLN2		3_prime_UTR_variant, NMD_transcript_variant	SNV	rs147226551
	chr19:40806593	["C","T"]	52.001	0.0248037	99.9752	-0.066186	0.22552	0.76916	AC008537.1		NMD_transcript_variant, intron_variant	SNV	rs147226551
	chr19:17611854	["G","A"]	126.01	0.0601049	99.9399	0.042176	0.14371	0.76916	UNC13A	ENST00000551649.5:c.4617C>T(p.(Gly1539=))	splice_region_variant, synonymous_variant	SNV	rs141334897	likely benign	not provided
	chr9:119168138	["C","T"]	333	0.158836	99.8412	0.026102	0.088939	0.76916	BRINP1	ENSP00000265922.2:p.(Arg411Gln)	missense_variant	SNV	rs141766717	likely benign	not provided
	chr16:75539259	["C","A"]	283	0.134987	99.865	0.028279	0.096364	0.76917	AC009163.2		NMD_transcript_variant, intron_variant	SNV	rs562532016
	chr19:2832366	["C","G"]	660.01	0.314815	99.6852	0.018781	0.064	0.76917	ZNF554	ENSP00000321132.4:p.(Thr106Ser)	missense_variant	SNV	rs148243128
	chr9:97475437	["T","C"]	41.001	0.0195569	99.9804	-0.074474	0.25378	0.76918	TDRD7	ENSP00000347444.4:p.(Phe712Leu)	missense_variant	SNV	rs149857246
	chr2:96839017	["C","T"]	31	0.0147865	99.9852	-0.085642	0.29186	0.76919	ANKRD39		3_prime_UTR_variant, NMD_transcript_variant	SNV	rs562530335
	chr2:233729559	["T","TC"]	69.003	0.0329134	99.9671	-0.057413	0.19566	0.76919	UGT1A3	ENSP00000418532.1:p.(Phe146LeufsTer2)	frameshift_variant	insertion	rs61764029
	chr12:104999049	["C","T"]	180.01	0.0858622	99.9141	0.035565	0.1212	0.76919	C12orf45		NMD_transcript_variant, intron_variant	SNV	rs537512660
	chr9:116620312	["C","T"]	1126	0.537086	99.4629	-0.014247	0.048554	0.76919	ASTN2	ENST00000313400.8:c.3204G>A(p.(Pro1068=))	splice_region_variant, synonymous_variant	SNV	rs111633658	benign	not provided
	chr10:132225313	["C","T"]	289	0.137849	99.8622	-0.027904	0.095097	0.7692	STK32C	ENSP00000298630.3:p.(Val266Ile)	missense_variant	SNV	rs148669059
	chr10:15254801	["G","T"]	312	0.148819	99.8512	0.026869	0.091568	0.7692	FAM171A1	ENSP00000367356.4:p.(Thr166Asn)	missense_variant	SNV	rs138799489
	chr15:65119958	["G","C"]	722.12	0.344441	99.6556	-0.017787	0.060621	0.7692	PDCD7		intron_variant, splice_region_variant	SNV	rs115863831
	chr4:154298568	["C","T"]	74.002	0.0352979	99.9647	0.055438	0.18894	0.76921	DCHS2	ENSP00000349768.4:p.(Val1461Ile)	missense_variant	SNV	rs147313262
	chr11:69296121	["C","T"]	47	0.0224183	99.9776	-0.06956	0.23709	0.76922	MYEOV	ENSP00000308330.3:p.(Ser224Leu)	missense_variant	SNV	rs138762742
	chr5:80320904	["C","CA"]	291.01	0.138808	99.8612	-0.028001	0.095434	0.76922	SPZ1	ENSP00000369611.3:p.(Asn232LysfsTer4)	frameshift_variant	insertion	rs543170699
	chr9:121989323	["C","T"]	162	0.0772716	99.9227	-0.037588	0.12812	0.76923	TTLL11	ENSP00000321346.5:p.(Asp471Asn)	missense_variant	SNV	rs114360688
	chr10:86658561	["C","T"]	101	0.0481755	99.9518	-0.047448	0.16173	0.76924	OPN4	ENSP00000393132.1:p.(Arg179Cys)	missense_variant	SNV	rs143641898
	chr14:64158680	["A","G"]	120.01	0.057243	99.9428	0.043536	0.1484	0.76924	SYNE2	ENSP00000350719.3:p.(Asp5283Gly)	missense_variant	SNV	rs138797058	benign, likely benign, uncertain significance	Emery-Dreifuss muscular dystrophy 5, autosomal dominant, not provided
	chr3:185428759	["G","A"]	182	0.0868114	99.9132	0.035175	0.1199	0.76924	MAP3K13	ENSP00000399910.1:p.(Val60Met)	missense_variant	SNV	rs147690863
	chr9:116344626	["G","A"]	457	0.217982	99.782	-0.022455	0.07654	0.76924	PAPPA	ENSP00000330658.3:p.(Arg1232His)	missense_variant	SNV	rs138454284	benign	not provided
	chr3:184144094	["C","A"]	160	0.0763177	99.9237	-0.037575	0.12809	0.76925	EIF2B5		intron_variant, splice_region_variant	SNV	rs144864475	benign, uncertain significance	Leukoencephalopathy with vanishing white matter, not provided
	chr19:45350980	["C","T"]	314.01	0.149778	99.8502	0.027014	0.092087	0.76925	KLC3	ENSP00000436019.1:p.(Thr483Ile)	missense_variant	SNV	rs201645628
	chr7:727270	["C","A"]	121.05	0.0577391	99.9423	-0.04335	0.14778	0.76926	DNAAF5	ENSP00000297440.6:p.(Arg184Ser)	missense_variant	SNV	rs878855039	uncertain significance	Primary ciliary dyskinesia, Primary ciliary dyskinesia 18
	chr11:58507229	["C","T"]	211	0.100644	99.8994	-0.032859	0.11202	0.76926	OR5B21	ENSP00000353537.2:p.(Glu293Lys)	missense_variant	SNV	rs142077191
	chr1:156277088	["T","C"]	546.04	0.260453	99.7395	-0.020453	0.069726	0.76927	SMG5	ENSP00000355261.5:p.(Ile151Val)	missense_variant	SNV	rs142278952
	chr6:110438754	["G","T"]	147.01	0.0701216	99.9299	-0.039334	0.13411	0.76929	SLC22A16	ENSP00000357915.3:p.(Ala426Glu)	missense_variant	SNV	rs150141053
	chr10:94776201	["G","A"]	469.02	0.223716	99.7763	0.022009	0.075037	0.76929	AL583836.1		NMD_transcript_variant, intron_variant	SNV	rs17880980
	chr22:39317633	["C","CA"]	45.058	0.021492	99.9785	-0.071068	0.24232	0.7693	RPL3		intron_variant, splice_region_variant	insertion	rs201453499	benign	not provided
	chr6:36713834	["A","T"]	154	0.0734558	99.9265	-0.038445	0.13108	0.7693	RAB44	ENSP00000481054.1:p.(Lys72Ter)	stop_gained	SNV	rs573505312
	chr16:70807800	["A","G"]	622.01	0.29669	99.7033	-0.019162	0.065336	0.7693	HYDIN	ENSP00000377197.2:p.(Met5049Thr)	missense_variant	SNV	rs116730273
	chr22:18078506	["C","T"]	1163	0.554734	99.4453	0.01406	0.047941	0.76931	PEX26	ENSP00000331106.5:p.(Leu44Phe)	missense_variant	SNV	rs150895887	benign, likely benign, uncertain significance	Peroxisome biogenesis disorder 7A (Zellweger), Peroxisome biogenesis disorder 7A (Zellweger), Peroxisome biogenesis disorder 7B, not provided, not specified
	chr11:60743789	["ACCCTGTCAACACCACCACCAG","A"]	52.051	0.0248276	99.9752	0.066088	0.22535	0.76932	MS4A18	ENSP00000431607.2:p.(Thr344_Asn350del)	inframe_deletion	deletion	rs554966172
	chr8:10497930	["G","A"]	122	0.0581922	99.9418	-0.043204	0.14733	0.76933	PRSS51	ENSP00000490515.1:p.(Thr99Met)	missense_variant	SNV	rs185317771
	chr11:62533182	["C","A"]	232.01	0.110665	99.8893	-0.031552	0.10759	0.76933	AHNAK	ENSP00000367263.4:p.(Ser412Ile)	missense_variant	SNV	rs202011056	benign	not provided
	chr9:132327935	["C","G"]	696.03	0.331996	99.668	0.018219	0.062133	0.76935	SETX	ENSP00000224140.5:p.(Lys1221Asn)	missense_variant	SNV	rs12344006	benign, likely benign	Amyotrophic lateral sclerosis type 4, Amyotrophic lateral sclerosis type 4, Spinocerebellar ataxia, autosomal recessive, with axonal neuropathy 2, Spinocerebellar ataxia, autosomal recessive, with axonal neuropathy 2, not provided, not specified
	chr11:65021750	["C","T"]	2193	1.04603	98.954	0.010225	0.03487	0.76935	ARL2-SNX15		NMD_transcript_variant, intron_variant	SNV	rs61736632
	chr14:50620730	["T","A"]	38.001	0.0181259	99.9819	0.07729	0.2636	0.76936	ATL1		intron_variant, splice_region_variant	SNV	rs372029461	likely benign, uncertain significance	Hereditary spastic paraplegia 3A, not specified
	chr8:133220817	["G","A"]	89.001	0.0424522	99.9575	0.050574	0.17249	0.76937	WISP1	ENSP00000250160.5:p.(Ala196Thr)	missense_variant	SNV	rs143089011
	chr5:178884259	["G","A"]	431.02	0.20559	99.7944	0.023004	0.078458	0.76937	ZNF354B	ENSP00000327143.3:p.(Glu603Lys)	missense_variant	SNV	rs77568902
	chr12:70538155	["A","C"]	536.03	0.255679	99.7443	-0.020702	0.070608	0.76937	PTPRB	ENST00000334414.10:c.5946T>G(p.(Pro1982=))	splice_region_variant, synonymous_variant	SNV	rs140207174
	chr11:12224808	["G","A"]	999	0.476508	99.5235	0.015132	0.05161	0.76937	MICAL2	ENSP00000256194.4:p.(Arg559Gln)	missense_variant	SNV	rs35387130	benign	not provided
	chr12:107704689	["G","A"]	35	0.0166945	99.9833	0.080573	0.27482	0.76938	PWP1	ENSP00000387365.3:p.(Arg340Gln)	missense_variant	SNV	rs190841005
	chr1:155322833	["C","G"]	44.001	0.0209878	99.979	-0.071818	0.24496	0.76938	RUSC1	ENSP00000357336.5:p.(Pro354Ala)	missense_variant	SNV	rs200626932
	chr19:1598939	["T","TGG"]	687.01	0.327694	99.6723	0.018168	0.061968	0.76938	AC005943.1		NMD_transcript_variant, intron_variant	insertion	rs535460893
	chr4:10077753	["C","T"]	1401	0.668257	99.3317	-0.012815	0.043707	0.76938	WDR1	ENST00000382452.6:c.1569G>A(p.(Ser523=))	splice_region_variant, synonymous_variant	SNV	rs34193855	benign	not provided
	chr19:54336873	["T","A"]	202.01	0.0963558	99.9036	0.033235	0.11337	0.76939	LILRA4	ENSP00000291759.4:p.(His408Leu)	missense_variant	SNV	rs74869671
	chr7:134537661	["G","A"]	699.01	0.333418	99.6666	-0.018104	0.061754	0.7694	AKR1B10	ENST00000359579.4:c.741G>A(p.(Gln247=))	splice_region_variant, synonymous_variant	SNV	rs61735100
	chr3:157363563	["A","T"]	186.01	0.0887241	99.9113	0.034775	0.11863	0.76941	VEPH1	ENSP00000354919.2:p.(Asn512Lys)	missense_variant	SNV	rs139246642
	chr3:349456	["G","A"]	595.01	0.283811	99.7162	-0.019642	0.067003	0.76941	CHL1	ENSP00000256509.2:p.(Val316Ile)	missense_variant	SNV	rs61741128	benign	not provided
	chr14:67748644	["C","G"]	845.01	0.403057	99.5969	0.016452	0.056122	0.76941	ZFYVE26		intron_variant, splice_region_variant	SNV	rs201771769	benign, likely benign, uncertain significance	Hereditary spastic paraplegia, Hereditary spastic paraplegia 15, Spastic paraplegia, not provided, not specified
	chr2:208243577	["T","C"]	1670	0.796566	99.2034	0.011717	0.039968	0.76941	IDH1	ENSP00000260985.2:p.(Tyr183Cys)	missense_variant	SNV	rs34599179	not provided	not specified
	chr3:45968586	["G","A"]	52.001	0.0248037	99.9752	0.066058	0.22535	0.76942	FYCO1	ENSP00000441178.1:p.(Arg250Trp)	missense_variant	SNV	rs142017802	uncertain significance	Cataract 18
	chr15:59218022	["G","A"]	83.002	0.0395907	99.9604	0.052295	0.1784	0.76942	MYO1E	ENSP00000288235.4:p.(Arg326Trp)	missense_variant	SNV	rs150397493
	chr12:56362060	["A","G"]	155.03	0.0739471	99.9261	-0.038293	0.13063	0.76942	APOF	ENSP00000381250.3:p.(Phe49Ser)	missense_variant	SNV	rs201004412
	chr11:75728849	["A","G"]	355	0.16933	99.8307	0.025327	0.086399	0.76942	MOGAT2	ENSP00000198801.5:p.(Asn237Ser)	missense_variant	SNV	rs141331999
	chr16:21972109	["A","C"]	651.01	0.310522	99.6895	-0.018677	0.063716	0.76942	UQCRC2	ENSP00000268379.4:p.(Gln318Pro)	missense_variant	SNV	rs146974535	likely benign	not provided
	chr8:143599393	["C","T"]	347	0.165514	99.8345	-0.025541	0.087135	0.76943	TIGD5	ENSP00000421489.2:p.(Pro497Leu)	missense_variant	SNV	rs201733245
	chr7:100959673	["C","T"]	41	0.0195564	99.9804	-0.074375	0.25375	0.76945	MUC3A	ENSP00000368771.5:p.(Pro2632Ser)	missense_variant	SNV	rs756655783
	chr1:201043342	["T","C"]	38.01	0.0181302	99.9819	0.077304	0.26376	0.76946	CACNA1S	ENSP00000355192.3:p.(Asn1663Asp)	missense_variant	SNV	rs141618437	uncertain significance	Hypokalemic periodic paralysis, type 1, Malignant hyperthermia, susceptibility to, 5
	chr5:178986522	["G","A"]	363	0.173146	99.8269	0.02492	0.085038	0.76949	GRM6	ENSP00000430767.1:p.(Arg578Cys)	missense_variant	SNV	rs62638210	benign, likely benign	not provided, not specified
	chr5:16818109	["G","A"]	414.03	0.197486	99.8025	-0.023464	0.080068	0.76949	MYO10	ENSP00000274203.10:p.(Thr60Met)	missense_variant	SNV	rs201115810	likely benign	not provided
	chr4:5168292	["C","T"]	80.001	0.0381593	99.9618	-0.053316	0.18195	0.7695	STK32B		intron_variant, splice_region_variant	SNV	rs143141663
	chr19:55912231	["C","A"]	138	0.065824	99.9342	-0.04064	0.13869	0.7695	NLRP13	ENSP00000343891.3:p.(Gly529Val)	missense_variant	SNV	rs115550968
	chr16:57917405	["G","A"]	44.003	0.0209888	99.979	-0.071822	0.24511	0.76951	CNGB1	ENSP00000251102.8:p.(Arg677Cys)	missense_variant	SNV	rs368329828	uncertain significance	not provided
	chr7:99576121	["C","A"]	54.001	0.0257577	99.9742	-0.064803	0.22116	0.76951	AC005020.2		NMD_transcript_variant, intron_variant	SNV	rs766129925
	chr11:7488206	["T","G"]	252.08	0.120238	99.8798	0.030035	0.1025	0.76951	OLFML1	ENSP00000332511.3:p.(Met70Arg)	missense_variant	SNV	rs145160687
	chr1:942601	["G","C"]	261.03	0.124508	99.8755	0.029511	0.10071	0.76951	SAMD11	ENSP00000482138.1:p.(Glu370Asp)	missense_variant	SNV	rs564703450	uncertain significance	not provided
	chr5:141192883	["G","T"]	488.02	0.232778	99.7672	-0.021523	0.073454	0.76951	PCDHB10	ENSP00000239446.4:p.(Asp111Tyr)	missense_variant	SNV	rs149648241
	chr11:2132851	["C","T"]	85.026	0.0405562	99.9594	0.051673	0.17635	0.76952	INS-IGF2		3_prime_UTR_variant, NMD_transcript_variant	SNV	rs549471313
	chr1:89014221	["T","C"]	175.01	0.0834772	99.9165	0.036123	0.12329	0.76952	GBP3	ENSP00000359512.4:p.(Asn163Asp)	missense_variant	SNV	rs149490245
	chr19:48875609	["C","T"]	74	0.0352969	99.9647	-0.055417	0.18914	0.76953	PPP1R15A		intron_variant, splice_region_variant	SNV	rs201219958
	chr11:4449760	["T","C"]	433.02	0.206544	99.7935	0.02303	0.078607	0.76954	OR52K2	ENSP00000318956.4:p.(Ser141Pro)	missense_variant	SNV	rs138279811
	chr17:41255584	["C","G"]	1276	0.608633	99.3914	-0.013434	0.045855	0.76955	KRTAP9-9	ENSP00000377576.1:p.(Leu67Val)	missense_variant	SNV	rs201738227
	chr2:44360033	["G","A"]	44.001	0.0209878	99.979	-0.071761	0.24496	0.76956	PREPL		5_prime_UTR_variant, NMD_transcript_variant	SNV	rs772847059
	chr16:22123643	["G","A"]	66.001	0.0314815	99.9685	-0.058603	0.20005	0.76956	VWA3A	ENSP00000374049.5:p.(Glu490Lys)	missense_variant	SNV	rs201705044
	chr9:35303863	["C","T"]	507.02	0.241841	99.7582	-0.021212	0.072408	0.76956	UNC13B	ENSP00000490228.1:p.(Pro1487Ser)	missense_variant	SNV	rs139573077
	chr19:11722710	["G","A"]	87	0.0414977	99.9585	-0.051061	0.17431	0.76957	ZNF823	ENSP00000340683.5:p.(Pro275Leu)	missense_variant	SNV	rs199872561
	chr15:56094863	["AGTGGGT","A"]	541.23	0.258159	99.7418	0.020516	0.070035	0.76957	RFX7	ENSP00000453281.2:p.(Pro867_Thr868del)	inframe_deletion	deletion	rs551989191
	chr22:37986220	["G","C"]	110	0.0524684	99.9475	0.045499	0.15533	0.76958	POLR2F	ENSP00000385725.1:p.(Glu120Asp)	missense_variant	SNV	rs181580018
	chr16:75694155	["G","C"]	41.002	0.0195574	99.9804	-0.074382	0.25394	0.76959	DUXB	ENSP00000491301.1:p.(Thr271Ser)	missense_variant	SNV	rs979460084
	chr5:178986122	["G","A"]	43	0.0205104	99.9795	-0.072599	0.24785	0.76959	GRM6		intron_variant, splice_region_variant	SNV	rs371646537	likely benign	not provided
	chr15:81322461	["C","T"]	1171	0.55855	99.4415	0.013986	0.04775	0.76959	STARD5	ENSP00000304032.6:p.(Val77Met)	missense_variant	SNV	rs138923627
	chr1:7827174	["C","T"]	995.01	0.474605	99.5254	-0.015235	0.052015	0.7696	PER3	ENSP00000482093.1:p.(Arg749Trp)	missense_variant	SNV	rs35687686	benign	not provided
	chr9:89379111	["G","A"]	1069	0.509897	99.4901	-0.014724	0.050272	0.7696	SEMA4D	ENSP00000388768.2:p.(Leu728Phe)	missense_variant	SNV	rs79522330
	chr16:30967066	["CAG","C"]	152.14	0.0725686	99.9274	0.038626	0.13188	0.76961	SETD1A		intron_variant, splice_region_variant	deletion	rs772374831
	chr5:139428640	["G","C"]	217.02	0.103515	99.8965	0.032225	0.11002	0.76961	DNAJC18	ENSP00000302843.5:p.(Arg91Gly)	missense_variant	SNV	rs150334373
	chr1:35588395	["G","A"]	163	0.0777486	99.9223	0.037303	0.12737	0.76962	TFAP2E	ENSP00000362332.3:p.(Gly210Ser)	missense_variant	SNV	rs77440744
	chr7:158743523	["C","T"]	205.02	0.0977916	99.9022	-0.033219	0.11343	0.76962	ESYT2		intron_variant, splice_region_variant	SNV	rs114979939
	chr19:12885689	["A","T"]	43.004	0.0205123	99.9795	-0.072622	0.24798	0.76963	KLF1	ENSP00000264834.3:p.(Tyr181Asn)	missense_variant	SNV	rs547785696	benign	Congenital dyserythropoietic anemia type 4
	chr5:149006912	["C","T"]	78.001	0.0372053	99.9628	-0.053969	0.18428	0.76963	SH3TC2	ENSP00000423660.1:p.(Arg1215His)	missense_variant	SNV	rs145390629	likely benign	Charcot-Marie-Tooth disease type 4
	chr5:176597397	["C","T"]	113.03	0.0539137	99.9461	0.044825	0.15306	0.76963	GPRIN1	ENSP00000305839.4:p.(Gly813Asp)	missense_variant	SNV	rs749177230
	chr11:102527591	["C","G"]	179	0.0853804	99.9146	0.035092	0.11983	0.76963	MMP7	ENSP00000260227.4:p.(Glu139Asp)	missense_variant	SNV	rs141956671
	chr20:35652162	["G","A"]	2232.1	1.06468	98.9353	0.01015	0.03466	0.76963	AL109827.1		NMD_transcript_variant, intron_variant	SNV	rs11554015
	chr17:75917854	["G","C"]	1197.8	0.571333	99.4287	-0.013976	0.047723	0.76964	FBF1		intron_variant, splice_region_variant	SNV	rs114402607
	chr1:53082128	["A","AG"]	50.153	0.0239223	99.9761	0.067361	0.23003	0.76965	PODN	ENSP00000308315.5:p.(Glu652GlyfsTer15)	frameshift_variant	insertion	rs1553160356
	chr11:7488286	["C","T"]	51.001	0.0243267	99.9757	-0.066668	0.22767	0.76965	OLFML1	ENSP00000332511.3:p.(Arg97Trp)	missense_variant	SNV	rs143669812
	chr11:74103229	["A","T"]	72.003	0.0343444	99.9657	-0.05623	0.19202	0.76966	C2CD3	ENSP00000334379.7:p.(Cys828Ser)	missense_variant	SNV	rs201751878
	chr3:81642787	["T","G"]	73.003	0.0348214	99.9652	0.055102	0.18817	0.76966	GBE1	ENSP00000410833.2:p.(Tyr329Ser)	missense_variant	SNV	rs80338671	pathogenic	Adult polyglucosan body disease, Adult polyglucosan body disease, Adult polyglucosan body neuropathy, GBE1-Related Disorders, Glycogen storage disease IV, classic hepatic, Glycogen storage disease IV, nonprogressive hepatic, Glycogen storage disease, type IV, Glycogen storage disease, type IV, Glycogen storage disease, type IV, not provided
	chr19:17581172	["C","G"]	43	0.0205104	99.9795	-0.072615	0.24801	0.76968	COLGALT1		intron_variant, splice_region_variant	SNV	rs370199311
	chr6:132464078	["G","A"]	56.003	0.0267126	99.9733	-0.063582	0.21716	0.76968	STX7		intron_variant, splice_region_variant	SNV	rs376792805
	chr16:28538796	["C","G"]	60.001	0.0286196	99.9714	-0.061532	0.21015	0.76968	NUPR1	ENSP00000379003.2:p.(Gly38Arg)	missense_variant, splice_region_variant	SNV	rs148600170
	chr5:139809760	["G","C"]	264.01	0.125929	99.8741	-0.029373	0.10032	0.76968	PSD2	ENSP00000274710.3:p.(Gly107Ala)	missense_variant	SNV	rs74474287
	chr4:75918784	["C","A"]	483.02	0.230394	99.7696	0.0218	0.074453	0.76968	NAAA	ENSP00000286733.4:p.(Leu325Phe)	missense_variant	SNV	rs201322204
	chr6:36722251	["C","T"]	45	0.0214643	99.9785	-0.070997	0.24249	0.76969	RAB44	ENSP00000481054.1:p.(Ala706Val)	missense_variant	SNV	rs550489251
	chr3:66038217	["G","T"]	43.001	0.0205109	99.9795	0.072559	0.24784	0.7697	MAGI1	ENSP00000385450.2:p.(Thr31Lys)	missense_variant	SNV	rs139524567
	chr19:16576643	["CTCT","C"]	107	0.0510374	99.949	-0.045662	0.15597	0.7697	MED26	ENSP00000263390.2:p.(Lys395del)	inframe_deletion	deletion	rs558309182
	chr19:16576643	["CTCT","C"]	107	0.0510374	99.949	-0.045662	0.15597	0.7697	AC008764.1	ENSP00000386951.2:p.(Lys403del)	NMD_transcript_variant, inframe_deletion, splice_region_variant	deletion	rs558309182
	chr6:149604769	["G","A"]	42	0.0200334	99.98	0.07347	0.25096	0.76971	KATNA1	ENSP00000356381.2:p.(Ala172Val)	missense_variant	SNV	rs372543973
	chr6:46168148	["G","A"]	60.003	0.0286206	99.9714	-0.061468	0.20997	0.76971	ENPP5	ENSP00000360436.1:p.(Arg39Cys)	missense_variant	SNV	rs142176948
	chr7:106867823	["T","A"]	121.01	0.05772	99.9423	0.04327	0.1478	0.76971	PIK3CG	ENSP00000419260.1:p.(Tyr88Asn)	missense_variant	SNV	rs147631551
	chr14:57471375	["C","A"]	94.008	0.0448404	99.9552	-0.049083	0.16766	0.76972	CCDC198	ENSP00000392368.2:p.(Glu331Ter)	stop_gained	SNV	rs201407662
	chr9:24544976	["T","G"]	116.03	0.0553446	99.9447	-0.044268	0.15123	0.76973	IZUMO3	ENSP00000438895.1:p.(Glu129Asp)	missense_variant	SNV	rs182299378
	chr1:12304599	["G","A"]	145	0.0691629	99.9308	0.039559	0.13514	0.76973	VPS13D	ENSP00000478104.1:p.(Gly2104Arg)	missense_variant	SNV	rs143146120	likely benign	not provided
	chr4:78245230	["C","T"]	43.002	0.0205113	99.9795	0.072606	0.24805	0.76975	FRAS1		intron_variant, splice_region_variant	SNV	rs150498567	uncertain significance	not provided
	chr8:18062307	["T","A"]	89.008	0.0424555	99.9575	0.050432	0.17229	0.76975	ASAH1	ENSP00000371152.4:p.(Tyr223Phe)	missense_variant	SNV	rs150268016	uncertain significance, pathogenic, not provided	Childhood epilepsy with centrotemporal spikes, Farber lipogranulomatosis, Farber lipogranulomatosis, Spinal muscular atrophy-progressive myoclonic epilepsy syndrome, not provided
	chr2:31373872	["C","G"]	158	0.0753637	99.9246	0.037865	0.12936	0.76975	XDH		splice_donor_variant	SNV	rs148412639	uncertain significance, likely pathogenic	Hereditary xanthinuria type 1, Xanthinuria type II
	chr2:53869391	["T","C"]	356.01	0.169812	99.8302	-0.025241	0.086235	0.76975	PSME4	ENSP00000384211.1:p.(Thr1750Ala)	missense_variant	SNV	rs116801171
	chr2:84703570	["G","A"]	97.002	0.0462685	99.9537	0.047835	0.16343	0.76976	DNAH6		intron_variant, splice_region_variant	SNV	rs200205691
	chr12:98715542	["C","A"]	730.17	0.34828	99.6517	-0.017747	0.060634	0.76976	APAF1	ENSP00000448165.1:p.(Ala1025Asp)	missense_variant	SNV	rs77127123	benign	not provided
	chr4:82881917	["T","C"]	97	0.0462676	99.9537	-0.048305	0.16504	0.76977	SEC31A	ENSP00000421633.1:p.(Asp7Gly)	missense_variant	SNV	rs139031667
	chr1:85158787	["C","T"]	166.01	0.0791844	99.9208	0.036935	0.1262	0.76977	SYDE2	ENSP00000340594.5:p.(Arg1183His)	missense_variant	SNV	rs200644067
	chr15:88871510	["G","A"]	249	0.118769	99.8812	-0.030172	0.10309	0.76977	ACAN	ENSP00000387356.2:p.(Val2359Ile)	missense_variant	SNV	rs150555123	likely benign, uncertain significance	not provided
	chr12:10934454	["T","C"]	572.03	0.27285	99.7272	0.019916	0.068049	0.76977	AC018630.6		NMD_transcript_variant, intron_variant	SNV	rs570813149
	chr1:74369446	["G","T"]	106.01	0.0505652	99.9494	-0.045781	0.15643	0.76978	TNNI3K	ENSP00000322251.3:p.(Val510Leu)	missense_variant	SNV	rs34335537	likely benign	not provided
	chr1:74369446	["G","T"]	106.01	0.0505652	99.9494	-0.045781	0.15643	0.76978	FPGT-TNNI3K	ENSP00000450895.2:p.(Val624Leu)	missense_variant	SNV	rs34335537	likely benign	not provided
	chr6:32850465	["A","G"]	326.05	0.155521	99.8445	-0.026498	0.090541	0.76978	TAP1	ENSP00000346206.4:p.(Ile428Thr)	missense_variant	SNV	rs55767910	likely benign	MHC class I deficiency
	chr22:41572064	["G","C"]	65.001	0.0310045	99.969	0.059051	0.20178	0.76979	CSDC2	ENSP00000302485.7:p.(Arg33Ser)	missense_variant	SNV	rs142031815
	chr4:140679202	["C","T"]	91.002	0.0434066	99.9566	0.049863	0.17039	0.7698	TBC1D9	ENST00000442267.2:c.591G>A(p.(Ala197=))	splice_region_variant, synonymous_variant	SNV	rs201813694
	chr22:18083562	["G","A"]	102	0.0486525	99.9513	-0.047183	0.16123	0.7698	PEX26	ENSP00000331106.5:p.(Arg166Gln)	missense_variant	SNV	rs34194489	benign, uncertain significance	Peroxisome biogenesis disorder 7A (Zellweger), Peroxisome biogenesis disorder 7B, not provided
	chr3:49685329	["G","A"]	33	0.0157405	99.9843	-0.082805	0.28299	0.76982	MST1	ENSP00000414287.2:p.(Arg493Cys)	missense_variant	SNV	rs150169514
	chr10:96158508	["A","G"]	49.002	0.0233732	99.9766	0.067942	0.2322	0.76982	ZNF518A	ENSP00000485614.1:p.(Asp729Gly)	missense_variant	SNV	rs374324754
	chr16:89228457	["C","A"]	51.003	0.0243277	99.9757	0.066601	0.22761	0.76982	ZNF778	ENSP00000405289.3:p.(Tyr723Ter)	stop_gained	SNV	rs201425656
	chr6:138432084	["G","C"]	70.002	0.0333899	99.9666	-0.056853	0.19429	0.76982	NHSL1	ENSP00000394546.2:p.(Pro758Arg)	missense_variant	SNV	rs138276881
	chr14:50118513	["A","G"]	51.001	0.0243267	99.9757	-0.066586	0.22757	0.76983	SOS2	ENSP00000216373.5:p.(Leu1277Pro)	missense_variant	SNV	rs146802994	benign, likely benign	Noonan syndrome 9, not provided, not specified
	chr15:27985060	["G","A"]	74.002	0.0352979	99.9647	0.055356	0.18918	0.76983	OCA2		intron_variant, splice_region_variant	SNV	rs1800409	likely benign, uncertain significance	Tyrosinase-positive oculocutaneous albinism, not provided
	chr2:46297	["C","T"]	102.03	0.0486668	99.9513	0.047172	0.16122	0.76983	FAM110C	ENSP00000328347.4:p.(Arg30Gln)	missense_variant	SNV	rs898299022
	chr9:99132622	["G","A"]	316.01	0.150732	99.8493	-0.026792	0.091565	0.76983	TGFBR1	ENSP00000447297.1:p.(Val157Ile)	missense_variant	SNV	rs56014374	benign, likely benign	Cardiovascular phenotype, Familial thoracic aortic aneurysm and aortic dissection, Loeys-Dietz syndrome, Loeys-Dietz syndrome 1, not provided, not specified
	chr7:140096623	["G","A"]	411.01	0.196046	99.804	-0.023639	0.080789	0.76983	KDM7A	ENSP00000380692.2:p.(Pro769Leu)	missense_variant	SNV	rs113398071
	chr13:110511968	["C","T"]	59	0.0281421	99.9719	0.061899	0.21156	0.76984	COL4A2	ENSP00000353654.5:p.(Ser1639Leu)	missense_variant	SNV	rs77786415	likely benign	Porencephaly 2
	chr9:68991151	["C","T"]	164	0.0782256	99.9218	-0.037152	0.127	0.76987	PIP5K1B		3_prime_UTR_variant, NMD_transcript_variant	SNV	rs138209413
	chr5:119541959	["C","G"]	44.007	0.0209907	99.979	-0.071723	0.24519	0.76989	HSD17B4	ENSP00000420914.1:p.(Leu751Val)	missense_variant	SNV	rs145728297	likely benign, uncertain significance	not provided
	chr17:41502715	["T","C"]	52.001	0.0248037	99.9752	-0.065981	0.22558	0.7699	KRT13	ENSP00000246635.3:p.(Glu332Gly)	missense_variant	SNV	rs141462482
	chr17:4532616	["C","CGACCAGCTCGGG"]	102	0.0486525	99.9513	0.047079	0.16095	0.7699	SPNS2	ENSP00000333292.3:p.(Gly293_Leu296dup)	inframe_insertion	insertion	rs760450906
	chr17:8265352	["C","T"]	128	0.0610541	99.9389	0.042031	0.14369	0.7699	PFAS	ENSP00000313490.6:p.(Ala782Val)	missense_variant	SNV	rs144364753
	chr11:64912256	["GGGA","G"]	528.01	0.251853	99.7481	-0.020711	0.070805	0.7699	ATG2A		intron_variant, splice_region_variant	deletion	rs150776195
	chr1:21599604	["C","T"]	148	0.0705938	99.9294	0.038915	0.13305	0.76991	RAP1GAP	ENSP00000363895.2:p.(Ala641Thr)	missense_variant	SNV	rs139593866
	chr15:88847282	["C","T"]	1844	0.879561	99.1204	-0.011154	0.038133	0.76991	ACAN	ENSP00000387356.2:p.(Ser490Leu)	missense_variant	SNV	rs117116488	benign, likely benign	not provided, not specified
	chr1:89014220	["T","A"]	175.03	0.0834868	99.9165	0.036058	0.12329	0.76992	GBP3	ENSP00000359512.4:p.(Asn163Ile)	missense_variant	SNV	rs139129340
	chr19:40772058	["C","CTA"]	334.01	0.159318	99.8407	-0.025961	0.088762	0.76992	MIA-RAB4B		5_prime_UTR_variant, NMD_transcript_variant	insertion	rs558546347
	chr5:140632794	["G","C"]	101	0.0481755	99.9518	0.047307	0.16175	0.76993	CD14	ENSP00000304236.6:p.(Leu64Val)	missense_variant	SNV	rs151227107
	chr1:70974342	["G","A"]	725.01	0.345819	99.6542	-0.017816	0.060917	0.76993	PTGER3		NMD_transcript_variant, intron_variant	SNV	rs5694
	chr3:155763579	["A","G"]	80.049	0.0381822	99.9618	-0.053143	0.18171	0.76994	C3orf33	ENSP00000342512.2:p.(Cys275Arg)	missense_variant	SNV	rs191188831
	chr11:114410237	["G","GAA"]	316.88	0.151147	99.8489	0.026728	0.091392	0.76994	AP002373.1		NMD_transcript_variant, intron_variant	insertion	rs11407769
	chr3:49283991	["T","C"]	1148.1	0.547627	99.4524	-0.014055	0.048059	0.76995	USP4	ENSP00000265560.4:p.(Ile846Val)	missense_variant	SNV	rs41290700	benign	not provided
	chr2:219570664	["G","C"]	29.004	0.0138345	99.9862	-0.088502	0.30266	0.76997	OBSL1	ENSP00000385636.1:p.(Ala190Gly)	missense_variant	SNV	rs148433261	benign, uncertain significance	3M syndrome 2, not provided, not specified
	chr13:46701215	["T","C"]	104.01	0.0496113	99.9504	0.046783	0.16	0.76998	LRCH1		intron_variant, splice_region_variant	SNV	rs201714264
	chr1:153307226	["G","A"]	216	0.103029	99.897	-0.032439	0.11094	0.76998	PGLYRP3	ENSP00000290722.1:p.(Pro33Ser)	missense_variant	SNV	rs150883037
	chr20:42098522	["T","C"]	264	0.125924	99.8741	0.029408	0.10057	0.76998	PTPRT	ENSP00000362289.4:p.(Thr1271Ala)	missense_variant	SNV	rs138377903	likely benign	not provided
	chr14:35274712	["T","C"]	466.08	0.222313	99.7777	-0.022171	0.075823	0.76998	AL121594.3		NMD_transcript_variant, intron_variant	SNV	rs186928548
	chr3:184900978	["T","C"]	185.01	0.0882471	99.9118	-0.034979	0.11964	0.77	VPS8		intron_variant, splice_region_variant	SNV	rs199728319
	chr10:73675731	["T","C"]	30.005	0.0143119	99.9857	-0.086774	0.29681	0.77001	AGAP5	ENSP00000486918.1:p.(Asn310Ser)	missense_variant	SNV	rs1254498982
	chr9:4719161	["T","A"]	353.05	0.1684	99.8316	0.025264	0.086414	0.77001	AK3	ENSP00000371230.3:p.(Ile140Phe)	missense_variant	SNV	rs141090350
	chr11:111881578	["C","T"]	139.01	0.0663057	99.9337	0.040312	0.13789	0.77002	C11orf1	ENSP00000431180.1:p.(Ser43Leu)	missense_variant	SNV	rs560738871
	chr17:2387607	["G","A"]	298.01	0.142146	99.8579	-0.027403	0.093734	0.77002	MNT	ENSP00000174618.4:p.(Ala348Val)	missense_variant	SNV	rs146563186
	chr19:55112690	["A","T"]	265.02	0.126411	99.8736	0.02902	0.099267	0.77003	PPP1R12C	ENSP00000263433.1:p.(Ser143Thr)	missense_variant	SNV	rs139315383
	chr14:73259424	["C","T"]	50	0.0238493	99.9762	0.067229	0.22998	0.77004	PAPLN	ENSP00000451803.1:p.(Arg622Trp)	missense_variant	SNV	rs78625767
	chr11:17134880	["T","C"]	112	0.0534224	99.9466	0.044964	0.15382	0.77005	PIK3C2A	ENSP00000265970.6:p.(Thr683Ala)	missense_variant	SNV	rs61736299
	chr3:157363564	["T","A"]	186.01	0.0887241	99.9113	0.034677	0.11863	0.77005	VEPH1	ENSP00000354919.2:p.(Asn512Ile)	missense_variant	SNV	rs145377938
	chr3:138062887	["G","A"]	361	0.172192	99.8278	0.025031	0.085632	0.77005	DZIP1L	ENSP00000332148.2:p.(Arg745Cys)	missense_variant	SNV	rs146029706	benign	not provided
	chr3:65439904	["CTGCTGCTGCTGT","C"]	927.58	0.442442	99.5576	0.015733	0.053825	0.77005	MAGI1	ENSP00000385450.2:p.(Gln418_Gln421del)	inframe_deletion	deletion	rs747189565
	chr1:156816670	["C","G"]	41	0.0195564	99.9804	-0.074233	0.25397	0.77006	SH2D2A		intron_variant, splice_region_variant	SNV	rs370836330
	chr7:969105	["G","A"]	106	0.0505605	99.9494	0.046145	0.15787	0.77006	COX19		NMD_transcript_variant, intron_variant	SNV	rs548956527
	chr11:130199076	["A","G"]	80.002	0.0381598	99.9618	0.05318	0.18194	0.77007	ST14		intron_variant, splice_region_variant	SNV	rs182276812	likely benign	not provided
	chr5:41149429	["G","A"]	778.02	0.371104	99.6289	0.017231	0.058953	0.77007	C6	ENSP00000263413.3:p.(Thr812Ile)	missense_variant	SNV	rs61733158	benign	not provided
	chr8:144353501	["G","C"]	65	0.0310041	99.969	-0.058915	0.20158	0.77008	TMEM249	ENSP00000454468.1:p.(Ile185Met)	missense_variant	SNV	rs782550880
	chr8:144353501	["G","C"]	65	0.0310041	99.969	-0.058915	0.20158	0.77008	AC233992.2		3_prime_UTR_variant, NMD_transcript_variant	SNV	rs782550880
	chr20:45176141	["G","A"]	66.001	0.0314815	99.9685	-0.058477	0.20007	0.77008	PI3		intron_variant, splice_region_variant	SNV	rs372168334
	chr16:46959129	["C","T"]	163	0.0777486	99.9223	-0.037329	0.12772	0.77008	DNAJA2	ENST00000317089.9:c.921G>A(p.(Gly307=))	splice_region_variant, synonymous_variant	SNV	rs142308620
	chr3:37325476	["A","G"]	342.02	0.163139	99.8369	-0.025727	0.088026	0.77009	GOLGA4	ENSP00000349305.4:p.(Lys1219Arg)	missense_variant	SNV	rs141641988
	chr5:110420687	["TTTTATC","T"]	41.007	0.0195597	99.9804	-0.074216	0.25395	0.7701	TMEM232	ENSP00000401477.2:p.(Asp621_Lys622del)	inframe_deletion	deletion	rs777508057
	chr2:131491931	["C","G"]	71.001	0.0338664	99.9661	-0.05637	0.19289	0.7701	MZT2A	ENSP00000311500.6:p.(Glu88Asp)	missense_variant	SNV	rs564056055
	chr4:20700537	["G","A"]	237.01	0.11305	99.8869	-0.030881	0.10567	0.77011	PACRGL		NMD_transcript_variant, intron_variant	SNV	rs544514927
	chr16:71474584	["T","C"]	149.02	0.0710804	99.9289	0.038925	0.13321	0.77012	AC010547.5		NMD_transcript_variant, intron_variant	SNV	rs780758845
	chr6:36720432	["G","T"]	171	0.0815645	99.9184	-0.036215	0.12393	0.77012	RAB44	ENSP00000481054.1:p.(Glu300Ter)	stop_gained	SNV	rs534250346
	chr4:100465500	["G","A"]	693	0.330551	99.6694	-0.018082	0.06188	0.77012	EMCN	ENSP00000296420.4:p.(Ser100Phe)	missense_variant	SNV	rs114761326
	chr7:94910238	["A","T"]	67.004	0.0319599	99.968	-0.058018	0.19855	0.77013	PPP1R9A	ENSP00000405514.1:p.(Glu42Val)	missense_variant	SNV	rs140152346
	chr3:56646897	["A","T"]	364.01	0.173627	99.8264	0.024986	0.08551	0.77013	FAM208A	ENSP00000347845.5:p.(Leu614Ile)	missense_variant	SNV	rs149882815
	chr19:3743950	["C","T"]	602	0.287145	99.7129	-0.019393	0.066368	0.77013	TJP3	ENSP00000467864.1:p.(Arg638Cys)	missense_variant	SNV	rs150181963
	chr3:4361955	["C","T"]	1400	0.66778	99.3322	-0.012934	0.044265	0.77013	SUMF1		NMD_transcript_variant, intron_variant	SNV	rs116820538	benign, likely benign	Multiple sulfatase deficiency, not provided
	chr10:133293066	["G","A"]	257	0.122585	99.8774	-0.029747	0.10181	0.77015	TUBGCP2	ENSP00000446093.1:p.(Arg361Cys)	missense_variant	SNV	rs34832477	uncertain significance	Abnormality of neuronal migration, Pachygyria, microcephaly, developmental delay, and dysmorphic facies, with or without seizures
	chr16:50025669	["T","C"]	889	0.42404	99.576	0.016131	0.055211	0.77015	CNEP1R1	ENSP00000405635.3:p.(Leu15Pro)	missense_variant	SNV	rs76218980
	chr3:171843412	["G","A"]	28.002	0.0133565	99.9866	-0.089753	0.30719	0.77016	TMEM212	ENSP00000334072.5:p.(Arg10Gln)	missense_variant	SNV	rs377114413
	chr7:143382403	["G","C"]	685.03	0.326749	99.6733	0.018172	0.062197	0.77016	ZYX	ENSP00000324422.5:p.(Glu122Gln)	missense_variant	SNV	rs552012306
	chr11:92882868	["G","A"]	436	0.207966	99.792	-0.022696	0.077684	0.77017	FAT3	ENSP00000387040.2:p.(Val4138Met)	missense_variant	SNV	rs199692570
	chr19:40702667	["C","G"]	51	0.0243263	99.9757	-0.066486	0.2276	0.77019	COQ8B	ENSP00000315118.3:p.(Ala276Pro)	missense_variant	SNV	rs200480831	likely benign	not provided
	chr3:128945979	["C","T"]	173.01	0.0825233	99.9175	-0.03621	0.12396	0.7702	AC112484.1		intron_variant, splice_region_variant	SNV	rs537758216
	chr1:185864567	["G","A"]	81.005	0.0386382	99.9614	-0.052751	0.18059	0.77021	HMCN1	ENSP00000271588.4:p.(Arg146Gln)	missense_variant	SNV	rs146401446	uncertain significance	not provided
	chr12:113186958	["C","T"]	47	0.0224183	99.9776	0.069225	0.23701	0.77023	RITA1	ENSP00000448680.1:p.(Ser95Leu)	missense_variant	SNV	rs144484500
	chr1:54173479	["T","C"]	81.005	0.0386382	99.9614	-0.052842	0.18092	0.77023	AL357673.1		NMD_transcript_variant, intron_variant	SNV	rs114572513
	chr22:29792435	["T","G"]	57.005	0.0271906	99.9728	0.062867	0.21525	0.77024	ASCC2	ENSP00000305502.3:p.(Lys674Gln)	missense_variant, splice_region_variant	SNV	rs151202545
	chr1:214464712	["T","C"]	55.003	0.0262356	99.9738	0.06403	0.21924	0.77025	PTPN14	ENSP00000355923.4:p.(Asn31Ser)	missense_variant	SNV	rs151121546
	chr3:186853221	["C","T"]	77	0.0367279	99.9633	0.053447	0.18301	0.77025	ADIPOQ	ENSP00000320709.2:p.(Arg55Cys)	missense_variant	SNV	rs138227502
	chr3:37519328	["G","A"]	46.001	0.0219418	99.9781	-0.070049	0.23986	0.77026	ITGA9	ENSP00000264741.5:p.(Gly404Ser)	missense_variant	SNV	rs3733139
	chr19:4664906	["T","G"]	210	0.100167	99.8998	-0.032891	0.11263	0.77026	MYDGF	ENSP00000469945.1:p.(Asp86Ala)	missense_variant	SNV	rs145965245
	chr3:148878675	["A","C"]	58.003	0.0276666	99.9723	0.062307	0.21338	0.77028	CPA3	ENSP00000296046.3:p.(Asp134Ala)	missense_variant	SNV	rs146235151
	chr14:104178711	["C","T"]	33.001	0.015741	99.9843	0.082586	0.28283	0.77029	KIF26A	ENSP00000388241.2:p.(Arg1758Cys)	missense_variant	SNV	rs202140518
	chr6:56492942	["C","T"]	57.157	0.0272631	99.9727	-0.062852	0.21525	0.77029	DST	ENSP00000354508.3:p.(Glu6528Lys)	missense_variant	SNV	rs201305293	uncertain significance	Epidermolysis bullosa simplex 3, localized or generalized intermediate, with BP230 deficiency, Hereditary sensory and autonomic neuropathy type 6
	chr19:5215541	["C","T"]	224.01	0.10685	99.8932	0.031736	0.10868	0.77029	PTPRS	ENSP00000467537.1:p.(Arg1384Gln)	missense_variant	SNV	rs114166264
	chr16:552443	["G","A"]	33	0.0157405	99.9843	-0.082592	0.28286	0.7703	CAPN15	ENSP00000219611.2:p.(Val884Ile)	missense_variant	SNV	rs148952789	uncertain significance	not provided
	chr14:23425960	["C","T"]	430	0.205104	99.7949	-0.02285	0.078261	0.77031	MYH7		intron_variant, splice_region_variant	SNV	rs145738465	benign, likely benign	Cardiomyopathy, Cardiovascular phenotype, Hypertrophic cardiomyopathy, not provided, not specified
	chr2:70673292	["C","T"]	38.002	0.0181264	99.9819	0.07696	0.2636	0.77032	ADD2		NMD_transcript_variant, intron_variant	SNV	rs200714328
	chr14:67204880	["C","T"]	168.01	0.0801383	99.9199	0.036738	0.12583	0.77032	FAM71D	ENSP00000483154.1:p.(Pro235Ser)	missense_variant	SNV	rs144739070
	chr7:6588610	["CT","C"]	267.01	0.12736	99.8726	0.028984	0.099276	0.77032	ZDHHC4		intron_variant, splice_region_variant	deletion	rs566806865
	chr8:144510985	["C","T"]	291	0.138803	99.8612	-0.02797	0.095805	0.77033	MFSD3		intron_variant, splice_region_variant	SNV	rs35482656
	chr12:7149206	["C","T"]	334.04	0.159332	99.8407	0.025868	0.088607	0.77033	CLSTN3		intron_variant, splice_region_variant	SNV	rs375427198
	chr9:136215249	["C","T"]	281	0.134033	99.866	0.028363	0.097158	0.77034	QSOX2	ENSP00000351536.5:p.(Arg422Gln)	missense_variant	SNV	rs147671406
	chr9:122371212	["TTCCTGC","T"]	1006.1	0.479895	99.5201	0.014969	0.051275	0.77034	PTGS1	ENSP00000483540.1:p.(Leu46_Leu47del)	inframe_deletion	deletion	rs534752292	likely benign	not provided
	chr3:52824417	["G","A"]	69	0.032912	99.9671	-0.05711	0.19564	0.77035	ITIH4	ENSP00000417824.1:p.(Ala342Val)	missense_variant	SNV	rs143388513
	chr3:52824417	["G","A"]	69	0.032912	99.9671	-0.05711	0.19564	0.77035	AC006254.1		3_prime_UTR_variant, NMD_transcript_variant	SNV	rs143388513
	chr2:68253092	["G","T"]	363.01	0.17315	99.8268	-0.024952	0.085473	0.77035	AC017083.4		5_prime_UTR_variant, NMD_transcript_variant	SNV	rs143164044
	chr7:6588614	["T","C"]	267.02	0.127365	99.8726	0.02898	0.099276	0.77036	ZDHHC4		intron_variant, splice_region_variant	SNV	rs534946585
	chr11:95862103	["C","CCGTTCCATGCTTTTGAAATATAACCTATAATTCGTGACAGTCAGAGTTCCTCGTACAGCGCCAGTGAA"]	48.025	0.0229072	99.9771	0.068461	0.23454	0.77037	MTMR2		splice_acceptor_variant	insertion	rs780500198
	chr9:104819977	["T","C"]	185.02	0.0882518	99.9117	0.034768	0.11912	0.77038	ABCA1	ENSP00000363868.3:p.(Asp1018Gly)	missense_variant	SNV	rs140365800	benign, uncertain significance	Hypoalphalipoproteinemia, primary, 1, Tangier disease, not provided, not specified
	chr19:54575501	["C","T"]	596.6	0.28457	99.7154	0.019467	0.066693	0.77038	LILRA2	ENSP00000251377.3:p.(Leu301Phe)	missense_variant	SNV	rs113830659
	chr7:131504370	["C","T"]	66	0.031481	99.9685	0.058437	0.20022	0.77039	PODXL	ENSP00000367817.3:p.(Val540Ile)	missense_variant	SNV	rs139425581	likely benign	not provided
	chr19:39391394	["A","G"]	83.003	0.0395912	99.9604	-0.051522	0.17653	0.77039	MED29	ENSP00000314343.4:p.(Asn12Ser)	missense_variant	SNV	rs146823744
	chr4:47623663	["C","G"]	35	0.0166945	99.9833	-0.080218	0.27486	0.7704	CORIN	ENSP00000273857.4:p.(Gln816His)	missense_variant	SNV	rs145089913
	chr16:89280463	["G","C"]	60.002	0.0286201	99.9714	-0.060342	0.20676	0.7704	ANKRD11	ENSP00000301030.4:p.(Leu2027Val)	missense_variant	SNV	rs759486921
	chr19:44909101	["C","G"]	82.002	0.0391138	99.9609	0.05238	0.17948	0.7704	APOE	ENSP00000252486.3:p.(Arg269Gly)	missense_variant	SNV	rs267606661	uncertain significance, pathogenic	Familial type 3 hyperlipoproteinemia, not provided
	chr8:119102366	["G","T"]	55.019	0.0262433	99.9738	0.064063	0.21951	0.77041	COLEC10	ENSP00000332723.2:p.(Gly104Val)	missense_variant	SNV	rs199832637
	chr19:38920154	["A","T"]	141.03	0.0672693	99.9327	-0.039964	0.13694	0.77041	AC011455.3		intron_variant, splice_region_variant	SNV	rs370612303	benign, uncertain significance	Hyperuricemia, pulmonary hypertension, renal failure, alkalosis syndrome, not provided, not specified
