## Supplemental Tables for "Long-telomeropathy is associated with tumor predisposition syndrome" (part 26 of 33)

### Sheet: ST8. ExWAS PheRS_LTL (continued)
	ST7. Summary statitsics from the exome scan of telomere maintenance genes. Only variants with predicted protein altering effect were screened. Bonferroni p-value treshold, alpha=0.05, n-test=192285, p-value=2.60E-7
	chr19:38920154	["A","T"]	141.03	0.0672693	99.9327	-0.039964	0.13694	0.77041	SARS2		intron_variant, splice_region_variant	SNV	rs370612303	benign, uncertain significance	Hyperuricemia, pulmonary hypertension, renal failure, alkalosis syndrome, not provided, not specified
	chr4:110513415	["C","A"]	224.01	0.10685	99.8932	0.031554	0.10812	0.77041	ENPEP	ENSP00000265162.5:p.(Arg437Ser)	missense_variant, splice_region_variant	SNV	rs151006682
	chr17:11929909	["A","T"]	465.07	0.221832	99.7782	-0.022038	0.075513	0.77041	DNAH9	ENSP00000262442.3:p.(Lys3974Met)	missense_variant	SNV	rs111574749	benign	not provided
	chr1:33860888	["G","A"]	1027	0.489864	99.5101	0.014937	0.051182	0.77041	HMGB4		5_prime_UTR_variant, splice_region_variant	SNV	rs11807337
	chr16:4190259	["G","A"]	38	0.0181254	99.9819	0.076975	0.26377	0.77042	SRL		3_prime_UTR_variant, NMD_transcript_variant	SNV	rs568490501
	chr3:184060243	["T","C"]	360.01	0.17172	99.8283	0.025101	0.086014	0.77042	HTR3C	ENSP00000322617.1:p.(Met412Thr)	missense_variant	SNV	rs143741187
	chr14:23055676	["G","A"]	528.03	0.251863	99.7481	0.020956	0.071812	0.77042	CDH24	ENSP00000380517.3:p.(Arg20Cys)	missense_variant	SNV	rs201413160
	chr1:145927083	["A","G"]	857.15	0.408848	99.5912	-0.016413	0.056241	0.77042	RBM8A		intron_variant, splice_region_variant	SNV	rs112273321	benign, likely benign	Radial aplasia-thrombocytopenia syndrome, not provided
	chr19:48311594	["C","A"]	134.01	0.0639208	99.9361	-0.041082	0.14078	0.77043	CCDC114	ENSP00000318429.7:p.(Asp149Tyr)	missense_variant	SNV	rs372015636	likely benign	Primary ciliary dyskinesia
	chr8:118580722	["G","A"]	229.01	0.109234	99.8908	-0.03146	0.10781	0.77043	SAMD12	ENSP00000314173.4:p.(Thr62Met)	missense_variant	SNV	rs146896986
	chr14:20224640	["C","T"]	278.01	0.132607	99.8674	-0.028305	0.097	0.77044	OR11H6	ENSP00000319071.2:p.(Arg311Ter)	stop_gained	SNV	rs111837455
	chr8:140451234	["C","T"]	65.001	0.0310045	99.969	-0.058831	0.20162	0.77045	TRAPPC9	ENSP00000373979.4:p.(Arg145Gln)	missense_variant	SNV	rs147182402	uncertain significance	History of neurodevelopmental disorder, Intellectual Disability, Recessive, Intellectual disability, autosomal recessive 13, not provided, not specified
	chr19:48599220	["G","A"]	181.02	0.0863439	99.9137	-0.034925	0.1197	0.77045	SULT2B1	ENSP00000201586.1:p.(Met304Ile)	missense_variant	SNV	rs142168444	likely benign	not provided
	chr1:54171946	["C","T"]	1035	0.49368	99.5063	0.014914	0.051113	0.77046	AL357673.1		NMD_transcript_variant, intron_variant	SNV	rs147163950
	chr5:141178785	["C","A"]	132.04	0.0629812	99.937	0.041373	0.14181	0.77047	PCDHB8	ENSP00000239444.2:p.(Gln251Lys)	missense_variant	SNV	rs112396860
	chr6:122781253	["A","ACCTCCTTCCTTCTTCTTCCCT"]	274.75	0.131052	99.8689	-0.028806	0.098731	0.77047	FABP7	ENSP00000348931.4:p.(Ser140_Pro146dup)	inframe_insertion	insertion	rs564099138
	chr19:53237000	["G","A"]	60.001	0.0286196	99.9714	-0.061244	0.20992	0.77048	ZNF677	ENSP00000469391.1:p.(Thr576Ile)	missense_variant	SNV	rs137891096
	chr4:105236546	["T","G"]	86.003	0.0410222	99.959	-0.051173	0.1754	0.77048	TET2	ENSP00000369351.4:p.(Phe868Leu)	missense_variant	SNV	rs147836249	benign	not specified
	chr2:167244393	["G","A"]	21.001	0.0100172	99.99	0.10367	0.35537	0.77049	XIRP2	ENSP00000386840.1:p.(Val1001Ile)	missense_variant	SNV	rs74494873
	chr11:44619082	["C","T"]	44.007	0.0209907	99.979	0.071465	0.24496	0.77049	CD82	ENSP00000227155.4:p.(Arg254Trp)	missense_variant	SNV	rs201405906	uncertain significance	not provided
	chr6:169602317	["C","G"]	106	0.0505605	99.9494	-0.046128	0.15812	0.7705	WDR27	ENSP00000416289.1:p.(Glu776Gln)	missense_variant	SNV	rs149946921
	chr3:193465134	["C","T"]	71.004	0.0338679	99.9661	0.056327	0.19309	0.77051	ATP13A4		intron_variant, splice_region_variant	SNV	rs144139461
	chr15:92104454	["A","C"]	2146.1	1.02366	98.9763	0.010315	0.035361	0.77052	SLCO3A1	ENSP00000320634.6:p.(Arg307Ser)	missense_variant	SNV	rs72655652
	chr1:210683919	["C","T"]	55.001	0.0262347	99.9738	0.063926	0.21916	0.77053	KCNH1	ENSP00000271751.4:p.(Ala778Thr)	missense_variant	SNV	rs72751436	likely benign	not provided
	chr8:105803168	["A","T"]	41.001	0.0195569	99.9804	0.074008	0.25375	0.77055	ZFPM2	ENSP00000384179.2:p.(Lys1029Ile)	missense_variant	SNV	rs201729935	uncertain significance	46,XY sex reversal 9
	chr19:15056079	["A","T"]	59.002	0.0281431	99.9719	-0.061779	0.21183	0.77056	CASP14	ENSP00000393417.2:p.(Tyr240Phe)	missense_variant	SNV	rs141111994	uncertain significance	not specified
	chr6:145955127	["C","A"]	256.01	0.122113	99.8779	0.029652	0.10168	0.77057	SHPRH	ENSP00000486723.1:p.(Ala66Ser)	missense_variant	SNV	rs142581081
	chr11:4914861	["C","T"]	40.002	0.0190804	99.9809	0.074941	0.25699	0.77058	OR51G2	ENSP00000493323.1:p.(Arg268His)	missense_variant	SNV	rs113922332
	chr7:134571685	["G","A"]	669.02	0.319113	99.6809	0.018495	0.063426	0.77059	AKR1B15		intron_variant, splice_region_variant	SNV	rs10244256
	chr1:92180595	["A","G"]	93.004	0.0443616	99.9556	0.048665	0.1669	0.77061	KIAA1107	ENSP00000359404.5:p.(His588Arg)	missense_variant	SNV	rs61741973
	chr1:92180595	["A","G"]	93.004	0.0443616	99.9556	0.048665	0.1669	0.77061	AC104836.1	ENSP00000490161.1:p.(His971Arg)	missense_variant	SNV	rs61741973
	chr19:1619309	["C","A"]	124	0.0591462	99.9409	0.042731	0.14655	0.77061	TCF3		intron_variant, splice_region_variant	SNV	rs146143026	benign	not provided
	chr15:65198322	["C","T"]	33	0.0157405	99.9843	-0.082503	0.28297	0.77062	CILP	ENSP00000261883.4:p.(Arg655Gln)	missense_variant	SNV	rs377170855
	chr13:113766232	["T","C"]	48.004	0.0228972	99.9771	0.067003	0.22981	0.77062	TMEM255B	ENSP00000364502.3:p.(Val55Ala)	missense_variant	SNV	rs141704488
	chr11:3227905	["C","T"]	50	0.0238493	99.9762	0.067061	0.23	0.77062	MRGPRE	ENSP00000374482.6:p.(Val299Ile)	missense_variant	SNV	rs186493918
	chr1:49697444	["AT","A"]	32.004	0.0152654	99.9847	-0.083792	0.28742	0.77064	AGBL4		intron_variant, splice_region_variant	deletion	rs759511932
	chr8:43019099	["A","G"]	85.006	0.0405466	99.9595	0.051448	0.17648	0.77065	AC110275.1		NMD_transcript_variant, intron_variant	SNV	rs564275038
	chr1:226390465	["C","T"]	631.01	0.300983	99.699	-0.019044	0.065326	0.77065	PARP1	ENSP00000355759.5:p.(Ala188Thr)	missense_variant	SNV	rs1805409	benign	not provided
	chr9:6534705	["T","C"]	909.04	0.433599	99.5664	0.015869	0.054433	0.77065	GLDC		intron_variant, splice_region_variant	SNV	rs73639325	benign, likely benign	Non-ketotic hyperglycinemia, not provided, not specified
	chr7:48107418	["A","G"]	46.002	0.0219423	99.9781	0.069915	0.23984	0.77066	UPP1	ENSP00000330032.4:p.(Tyr235Cys)	missense_variant	SNV	rs146171460
	chr1:100921784	["G","A"]	53.005	0.0252826	99.9747	0.065139	0.22346	0.77066	SLC30A7	ENSP00000359130.4:p.(Gly262Asp)	missense_variant	SNV	rs140753374
	chr16:3606697	["C","A"]	52.025	0.0248152	99.9752	-0.065689	0.22534	0.77067	SLX4	ENSP00000294008.3:p.(Glu179Asp)	missense_variant, splice_region_variant	SNV	rs758789462	uncertain significance	Fanconi anemia, Fanconi anemia complementation group P, not specified
	chr2:176083383	["C","G"]	101	0.0481755	99.9518	0.047231	0.16203	0.77067	EVX2	ENSP00000312385.4:p.(Gly132Arg)	missense_variant	SNV	rs201278449
	chr11:124617395	["A","C"]	330	0.157405	99.8426	0.026122	0.089613	0.77067	PANX3	ENSP00000284288.2:p.(Lys149Thr)	missense_variant	SNV	rs150744597
	chr19:19792357	["G","A"]	224.04	0.106864	99.8931	0.031766	0.10898	0.77068	ZNF506		3_prime_UTR_variant, NMD_transcript_variant	SNV	rs147228540
	chr8:24351237	["T","C"]	332.1	0.158407	99.8416	-0.025967	0.089084	0.77068	ADAM28	ENSP00000265769.4:p.(Leu702Pro)	missense_variant	SNV	rs147942437
	chr1:42798099	["TG","T"]	623.11	0.297214	99.7028	0.019164	0.065746	0.77068	TMEM269	ENSP00000490716.1:p.(Val205SerfsTer17)	frameshift_variant, splice_region_variant	deletion	rs376731507
	chr2:219230336	["C","G"]	216.01	0.103034	99.897	-0.032382	0.1111	0.7707	ANKZF1	ENSP00000321617.5:p.(Gln27Glu)	missense_variant	SNV	rs201539288	likely benign	not provided
	chr22:24060010	["G","A"]	272.02	0.12975	99.8703	-0.028751	0.098648	0.7707	CABIN1	ENSP00000263119.5:p.(Gly496Ser)	missense_variant	SNV	rs140878813	likely benign	not provided
	chr11:4055527	["A","G"]	26.001	0.0124021	99.9876	0.093105	0.31945	0.77071	STIM1	ENST00000300737.8:c.387A>G(p.(Val129=))	splice_region_variant, synonymous_variant	SNV	rs116855870	benign	Combined immunodeficiency due to STIM1 deficiency, Myopathy with tubular aggregates, Stormorken syndrome
	chr3:53819047	["G","T"]	330.01	0.15741	99.8426	-0.026107	0.089579	0.77071	CHDH		intron_variant, splice_region_variant	SNV	rs144810644
	chr14:74502911	["C","T"]	49	0.0233723	99.9766	0.067712	0.23234	0.77072	LTBP2	ENSP00000261978.4:p.(Val1638Met)	missense_variant	SNV	rs137854860	uncertain significance, likely pathogenic	Primary open angle glaucoma, not provided
	chr4:113293522	["TCAC","T"]	56.003	0.0267126	99.9733	-0.063288	0.21716	0.77072	ANK2	ENSP00000349588.4:p.(Thr826del)	inframe_deletion	deletion	rs770530257	likely benign, uncertain significance	Cardiovascular phenotype, Long QT syndrome, not provided, not specified
	chr15:85655662	["T","G"]	291.01	0.138808	99.8612	-0.027844	0.095543	0.77072	AKAP13	ENSP00000354718.2:p.(Ser1540Arg)	missense_variant	SNV	rs147772785
	chr19:39875913	["C","T"]	44.032	0.0210026	99.979	-0.071378	0.24495	0.77074	FCGBP	ENSP00000481056.2:p.(Ala2228Thr)	missense_variant	SNV	rs141638527
	chr7:152094423	["G","C"]	86.002	0.0410217	99.959	0.051126	0.17544	0.77074	GALNT11	ENSP00000395122.2:p.(Val66Leu)	missense_variant	SNV	rs184074640
	chr22:31135863	["G","A"]	868	0.414023	99.586	0.016267	0.055822	0.77074	PLA2G3	ENSP00000215885.3:p.(Leu464Phe)	missense_variant	SNV	rs114460398
	chr8:94510499	["C","T"]	109	0.0519914	99.948	0.0454	0.1558	0.77075	VIRMA	ENSP00000297591.5:p.(Val1182Ile)	missense_variant	SNV	rs139494683
	chr10:86206388	["C","T"]	124	0.0591462	99.9409	-0.042547	0.14601	0.77075	GRID1	ENSP00000330148.7:p.(Val166Ile)	missense_variant	SNV	rs202162769
	chr8:142841181	["G","C"]	414	0.197472	99.8025	0.023411	0.080344	0.77075	GML	ENSP00000220940.1:p.(Arg46Thr)	missense_variant	SNV	rs111371033
	chr3:15039233	["G","A"]	413.02	0.197005	99.803	0.02338	0.080237	0.77076	NR2C2		intron_variant, splice_region_variant	SNV	rs189662756
	chr22:36870411	["A","G"]	589.04	0.280964	99.719	0.019541	0.067065	0.77076	NCF4		intron_variant, splice_region_variant	SNV	rs79312013	benign, likely benign	Granulomatous disease, chronic, autosomal recessive, cytochrome b-positive, type 3, not provided
	chr19:46411633	["G","A"]	44.005	0.0209897	99.979	-0.07138	0.24498	0.77077	CCDC8	ENSP00000303158.3:p.(Ala393Val)	missense_variant	SNV	rs145734886	uncertain significance	not provided
	chr16:11439551	["C","T"]	909.02	0.433589	99.5664	0.015656	0.053737	0.77079	AC099489.1	ENSP00000470478.2:p.(Asp1674Asn)	missense_variant	SNV	rs115447927
	chr2:58159653	["T","G"]	48.003	0.0228967	99.9771	0.068387	0.23474	0.7708	VRK2	ENSP00000408002.2:p.(Val496Gly)	missense_variant	SNV	rs146396399
	chr20:259141	["G","C"]	52.002	0.0248042	99.9752	-0.065676	0.22545	0.77081	DEFB132	ENSP00000371813.3:p.(Trp41Cys)	missense_variant	SNV	rs148196034
	chr1:25863448	["G","C"]	134	0.0639161	99.9361	0.040998	0.14073	0.77081	PAQR7	ENSP00000363414.3:p.(Ser131Cys)	missense_variant	SNV	rs138657959
	chr13:113116793	["T","G"]	271.02	0.129273	99.8707	-0.028817	0.098919	0.77081	F7	ENSP00000364731.3:p.(Ile200Ser)	missense_variant	SNV	rs141219108
	chr20:35271792	["C","T"]	304	0.145004	99.855	-0.027306	0.093738	0.77082	AL121753.1		NMD_transcript_variant, intron_variant	SNV	rs61729975
	chr10:22316485	["A","G"]	32.011	0.0152688	99.9847	0.083712	0.28739	0.77083	COMMD3	ENSP00000366032.3:p.(Asn23Ser)	missense_variant	SNV	rs373854912
	chr10:22316485	["A","G"]	32.011	0.0152688	99.9847	0.083712	0.28739	0.77083	COMMD3-BMI1	ENSP00000473391.1:p.(Asn23Ser)	missense_variant	SNV	rs373854912
	chr16:15882979	["C","G"]	52.004	0.0248052	99.9752	0.065658	0.2254	0.77083	FOPNL	ENSP00000461830.1:p.(Ala90Pro)	missense_variant	SNV	rs180738020
	chr6:42104641	["A","G"]	134.02	0.0639256	99.9361	0.041004	0.14077	0.77083	C6orf132	ENSP00000341368.4:p.(Cys1091Arg)	missense_variant	SNV	rs9471761
	chr19:49928485	["C","T"]	69.065	0.032943	99.9671	0.056989	0.19566	0.77085	AC011452.1		NMD_transcript_variant, intron_variant	SNV	rs768310582
	chr19:22757803	["CTTTCCAGTATGAATTATCTTATGTTTCCTAAGGGCTGAGAAATGGTTAAAAGCCTTGCCACATTCTTCACATTTGT","C"]	71.342	0.0340291	99.966	0.05626	0.19316	0.77085	ZNF99	ENSP00000380293.3:p.(Tyr586Ter)	frameshift_variant	deletion	rs1568382720
	chr2:141058946	["A","T"]	91.003	0.0434071	99.9566	0.049788	0.17094	0.77085	LRP1B	ENSP00000374135.3:p.(Ser449Thr)	missense_variant	SNV	rs150873963
	chr14:95467838	["C","A"]	747	0.356308	99.6437	0.017318	0.059458	0.77085	SYNE3	ENSP00000334308.4:p.(Ala92Ser)	missense_variant	SNV	rs35481769
	chr6:29440815	["C","T"]	83	0.0395898	99.9604	0.051959	0.1784	0.77086	OR10C1	ENSP00000481429.1:p.(Pro269Leu)	missense_variant	SNV	rs150247833
	chr16:2471842	["CGCCCTGGGCCGCGAGGTGCTGGCTTCCAGCACGTGCGGGCGGCCGGCCACTCGG","C"]	1063	0.507036	99.493	-0.014543	0.049935	0.77086	NTN3	ENSP00000293973.1:p.(Leu49_Ala66del)	inframe_deletion	deletion	rs1567399477
	chr3:14145736	["T","G"]	84.002	0.0400677	99.9599	0.051651	0.17736	0.77088	AC090004.1		NMD_transcript_variant, intron_variant	SNV	rs572878617
	chr16:85071780	["T","C"]	93.248	0.0444779	99.9555	-0.049161	0.1688	0.77088	KIAA0513		intron_variant, splice_region_variant	SNV	rs544345172
	chr17:59935303	["A","G"]	47.01	0.0224231	99.9776	0.069047	0.2371	0.77089	RPS6KB1		intron_variant, splice_region_variant	SNV	rs199721171
	chr1:39385755	["G","A"]	51	0.0243263	99.9757	0.066264	0.22755	0.77089	MACF1	ENSP00000455823.1:p.(Glu4761Lys)	missense_variant	SNV	rs145533329	likely benign	not provided
	chr17:31527843	["G","T"]	229	0.10923	99.8908	0.03125	0.10731	0.77089	RAB11FIP4	ENSP00000482620.1:p.(Val426Leu)	missense_variant, splice_region_variant	SNV	rs149307417
	chr8:108214721	["A","G"]	361.2	0.172287	99.8277	-0.024961	0.085716	0.77089	EIF3E		intron_variant, splice_region_variant	SNV	rs117429759
	chr21:44601628	["A","G"]	50.068	0.0238817	99.9761	-0.066973	0.22999	0.7709	KRTAP10-7	ENSP00000476821.1:p.(Gln336Arg)	missense_variant	SNV	rs369885256
	chr2:74218224	["A","G"]	226	0.107799	99.8922	-0.031371	0.10773	0.7709	AC006030.1		NMD_transcript_variant, intron_variant	SNV	rs544556195
	chr4:155910147	["A","G"]	341.35	0.162819	99.8372	-0.025628	0.088011	0.7709	TDO2	ENSP00000444788.2:p.(Lys185Arg)	missense_variant	SNV	rs138036577
	chr19:57621398	["C","T"]	102	0.0486525	99.9513	0.046867	0.16095	0.77091	ZNF134	ENSP00000379464.4:p.(Leu427Phe)	missense_variant	SNV	rs200214551
	chr12:132025766	["C","T"]	231.01	0.110188	99.8898	0.031068	0.10669	0.77091	EP400	ENSP00000374212.2:p.(Pro1659Leu)	missense_variant	SNV	rs142300205	benign	not provided
	chr11:1255136	["G","A"]	37.001	0.0176489	99.9824	0.077817	0.26726	0.77093	MUC5B	ENSP00000436812.1:p.(Asp5254Asn)	missense_variant	SNV	rs201710759
	chr1:8360734	["T","C"]	150.53	0.0718006	99.9282	0.038741	0.13306	0.77093	RERE	ENSP00000338629.3:p.(Met925Val)	missense_variant	SNV	rs148082830	likely benign	not provided
	chr7:64266832	["G","A"]	999.68	0.476833	99.5232	-0.015148	0.05203	0.77094	ZNF679	ENSP00000416809.1:p.(Ser400Asn)	missense_variant	SNV	rs142919190
	chr17:38330315	["C","T"]	36	0.0171715	99.9828	0.078915	0.27106	0.77095	GPR179	ENSP00000480024.1:p.(Arg1086His)	missense_variant	SNV	rs376806035	uncertain significance	not provided
	chr1:71011927	["C","A"]	76.001	0.0362514	99.9637	0.054273	0.18642	0.77095	PTGER3		NMD_transcript_variant, intron_variant	SNV	rs5674
	chr19:48576021	["T","C"]	1085.7	0.517863	99.4821	-0.014451	0.049635	0.77095	SULT2B1	ENSP00000201586.1:p.(Leu51Ser)	missense_variant	SNV	rs16982149	benign, likely benign	not provided
	chr1:16576398	["C","T"]	52.52	0.0250513	99.9749	0.065603	0.22534	0.77096	NBPF1	ENSP00000474456.1:p.(Cys663Tyr)	missense_variant	SNV	rs754233306
	chr19:8978255	["G","T"]	128	0.0610541	99.9389	-0.041837	0.14371	0.77096	MUC16	ENSP00000381008.2:p.(Pro962Thr)	missense_variant	SNV	rs201245937
	chr12:43551904	["C","T"]	52	0.0248032	99.9752	-0.065703	0.2257	0.77097	ADAMTS20	ENSP00000374071.3:p.(Trp6Ter)	stop_gained	SNV	rs769088137
	chr11:103089284	["T","A"]	65.004	0.031006	99.969	0.058695	0.20163	0.77097	DCUN1D5	ENSP00000260247.5:p.(Ser41Cys)	missense_variant	SNV	rs149803369
	chr1:166920901	["A","AGGC"]	78.01	0.0372096	99.9628	0.052985	0.18201	0.77097	ILDR2	ENSP00000271417.2:p.(Ala563dup)	inframe_insertion	insertion	rs769289326
	chr6:41927494	["A","T"]	151.01	0.0720296	99.928	0.038375	0.13183	0.77098	BYSL	ENSP00000230340.4:p.(Glu130Val)	missense_variant	SNV	rs201709932
	chr9:131513282	["G","A"]	36.001	0.017172	99.9828	-0.078884	0.27102	0.771	POMT1	ENSP00000361302.3:p.(Gly398Arg)	missense_variant	SNV	rs146869947	benign, likely benign, uncertain significance	Autosomal recessive limb-girdle muscular dystrophy type 2K, Autosomal recessive limb-girdle muscular dystrophy type 2K, Muscular dystrophy-dystroglycanopathy (congenital with intellectual disability), type B1, Walker-Warburg congenital muscular dystrophy, not specified
	chr17:75234721	["G","A"]	37	0.0176485	99.9824	-0.077779	0.26722	0.771	NUP85	ENSP00000245544.4:p.(Arg567Gln)	missense_variant	SNV	rs145404739
	chr16:25246904	["C","T"]	174	0.0829955	99.917	0.035885	0.12328	0.771	ZKSCAN2	ENSP00000331626.7:p.(Arg431His)	missense_variant	SNV	rs143300766
	chr5:140982540	["C","G"]	751	0.358216	99.6418	-0.017265	0.059318	0.771	PCDHAC1	ENSP00000253807.2:p.(Pro853Arg)	missense_variant	SNV	rs79247475	benign	not provided
	chr5:140982540	["C","G"]	751	0.358216	99.6418	-0.017265	0.059318	0.771	PCDHA2	ENSP00000431748.1:p.(Pro838Arg)	missense_variant	SNV	rs79247475	benign	not provided
	chr5:140982540	["C","G"]	751	0.358216	99.6418	-0.017265	0.059318	0.771	PCDHA11	ENSP00000381636.2:p.(Pro839Arg)	missense_variant	SNV	rs79247475	benign	not provided
	chr5:140982540	["C","G"]	751	0.358216	99.6418	-0.017265	0.059318	0.771	PCDHA4	ENSP00000435300.1:p.(Pro837Arg)	missense_variant	SNV	rs79247475	benign	not provided
	chr5:140982540	["C","G"]	751	0.358216	99.6418	-0.017265	0.059318	0.771	PCDHA6	ENSP00000433378.1:p.(Pro840Arg)	missense_variant	SNV	rs79247475	benign	not provided
	chr5:140982540	["C","G"]	751	0.358216	99.6418	-0.017265	0.059318	0.771	PCDHA12	ENSP00000381628.2:p.(Pro831Arg)	missense_variant	SNV	rs79247475	benign	not provided
	chr5:140982540	["C","G"]	751	0.358216	99.6418	-0.017265	0.059318	0.771	PCDHA9	ENSP00000436042.1:p.(Pro840Arg)	missense_variant	SNV	rs79247475	benign	not provided
	chr5:140982540	["C","G"]	751	0.358216	99.6418	-0.017265	0.059318	0.771	PCDHA1	ENSP00000420840.2:p.(Pro840Arg)	missense_variant	SNV	rs79247475	benign	not provided
	chr5:140982540	["C","G"]	751	0.358216	99.6418	-0.017265	0.059318	0.771	PCDHA10	ENSP00000304234.5:p.(Pro838Arg)	missense_variant	SNV	rs79247475	benign	not provided
	chr5:140982540	["C","G"]	751	0.358216	99.6418	-0.017265	0.059318	0.771	PCDHA5	ENSP00000436557.1:p.(Pro826Arg)	missense_variant	SNV	rs79247475	benign	not provided
	chr5:140982540	["C","G"]	751	0.358216	99.6418	-0.017265	0.059318	0.771	PCDHA3	ENSP00000429808.2:p.(Pro840Arg)	missense_variant	SNV	rs79247475	benign	not provided
	chr5:140982540	["C","G"]	751	0.358216	99.6418	-0.017265	0.059318	0.771	PCDHA13	ENSP00000289272.2:p.(Pro840Arg)	missense_variant	SNV	rs79247475	benign	not provided
	chr5:140982540	["C","G"]	751	0.358216	99.6418	-0.017265	0.059318	0.771	PCDHA8	ENSP00000434655.1:p.(Pro840Arg)	missense_variant	SNV	rs79247475	benign	not provided
	chr5:140982540	["C","G"]	751	0.358216	99.6418	-0.017265	0.059318	0.771	PCDHAC2	ENSP00000289269.5:p.(Pro897Arg)	missense_variant	SNV	rs79247475	benign	not provided
	chr5:140982540	["C","G"]	751	0.358216	99.6418	-0.017265	0.059318	0.771	PCDHA7	ENSP00000436426.1:p.(Pro827Arg)	missense_variant	SNV	rs79247475	benign	not provided
	chr12:123202706	["G","T"]	103	0.0491295	99.9509	-0.04662	0.16018	0.77101	MPHOSPH9	ENSP00000475489.1:p.(Gln567Lys)	missense_variant	SNV	rs200496688
	chr3:150703879	["G","A"]	119.26	0.0568853	99.9431	0.043392	0.14909	0.77101	ERICH6	ENSP00000295910.6:p.(Pro7Leu)	missense_variant	SNV	rs201978148
	chr5:181234174	["T","C"]	170.03	0.0811018	99.9189	-0.036136	0.12415	0.77101	TRIM41	ENSP00000320869.5:p.(Val431Ala)	missense_variant, splice_region_variant	SNV	rs10059653
	chr19:58126436	["T","C"]	207	0.098736	99.9013	-0.03276	0.11255	0.77101	ZNF329		3_prime_UTR_variant, NMD_transcript_variant	SNV	rs45571435
	chr19:29528442	["A","G"]	415.02	0.197959	99.802	-0.023302	0.080061	0.77101	VSTM2B	ENSP00000335038.6:p.(Lys93Glu)	missense_variant	SNV	rs148923526
	chr6:44279526	["C","T"]	880	0.419747	99.5803	0.015997	0.054962	0.77101	AL353588.1		NMD_transcript_variant, intron_variant	SNV	rs141396163
	chr16:2929878	["G","A"]	51	0.0243263	99.9757	0.066292	0.22778	0.77102	FLYWCH1	ENSP00000253928.9:p.(Val65Ile)	missense_variant	SNV	rs112444415
	chr1:186082892	["G","A"]	1601.1	0.763701	99.2363	0.011863	0.04076	0.77102	HMCN1	ENSP00000271588.4:p.(Gly2939Ser)	missense_variant	SNV	rs74967568	benign, likely benign	Age related macular degeneration 1, not provided, not specified
	chr8:1958381	["TAGTG","T"]	84.006	0.0400696	99.9599	0.051006	0.17526	0.77103	KBTBD11-OT1		3_prime_UTR_variant, NMD_transcript_variant	deletion	rs200340704
	chr14:64542569	["C","G"]	244.06	0.116413	99.8836	0.030432	0.10457	0.77103	HSPA2	ENSP00000378199.1:p.(Leu574Val)	missense_variant	SNV	rs149891536
	chr6:100517984	["CA","C"]	49.006	0.0233751	99.9766	-0.067558	0.23215	0.77104	ASCC3		intron_variant, splice_region_variant	deletion	rs745601584
	chr1:160174172	["G","C"]	242	0.11543	99.8846	-0.030438	0.10459	0.77105	ATP1A4	ENSP00000357060.4:p.(Asp685His)	missense_variant	SNV	rs144428770
	chr2:10047883	["C","A"]	59.001	0.0281426	99.9719	0.061565	0.21157	0.77106	KLF11	ENSP00000307023.1:p.(Ser182Arg)	missense_variant	SNV	rs142266428	likely benign, uncertain significance	Maturity-onset diabetes of the young type 7, not provided
	chr12:57059916	["C","T"]	544	0.25948	99.7405	0.020254	0.069605	0.77107	NEMP1	ENSP00000300128.4:p.(Arg433Gln)	missense_variant	SNV	rs79322678	benign	not provided
	chr10:13499912	["G","T"]	80.004	0.0381607	99.9618	-0.052223	0.17949	0.77108	BEND7	ENSP00000345773.3:p.(Ala53Asp)	missense_variant	SNV	rs147003029
	chr20:31909773	["C","T"]	107.01	0.0510422	99.949	0.045807	0.15743	0.77108	TTLL9	ENSP00000365105.4:p.(Arg119Trp)	missense_variant	SNV	rs201640836
	chr2:162144073	["C","T"]	189.01	0.090155	99.9098	-0.03427	0.11778	0.77108	GCG	ENSP00000387662.2:p.(Ala164Thr)	missense_variant	SNV	rs79305438
	chr1:156268420	["A","G"]	222.05	0.105915	99.8941	-0.031865	0.10951	0.77108	SMG5		intron_variant, splice_region_variant	SNV	rs144344500	benign	not provided
	chr22:42574035	["A","G"]	310.25	0.147985	99.852	-0.026921	0.092527	0.77108	SERHL2	ENSP00000331376.5:p.(Met309Val)	missense_variant	SNV	rs145520668
	chr12:108894257	["T","C"]	60.013	0.0286253	99.9714	-0.061061	0.20987	0.77109	DAO		intron_variant, splice_region_variant	SNV	rs192312168
	chr7:104329089	["G","T"]	160	0.0763177	99.9237	0.037398	0.12854	0.77109	LHFPL3	ENSP00000393128.1:p.(Ala90Ser)	missense_variant	SNV	rs190167677	likely benign	not provided
	chr1:47260463	["T","C"]	236	0.112569	99.8874	-0.030811	0.10589	0.77109	STIL	ENSP00000360944.3:p.(His969Arg)	missense_variant	SNV	rs148193936	likely benign, uncertain significance	Microcephaly 7, primary, autosomal recessive, not provided, not specified
	chr12:53985894	["A","G"]	272.25	0.129859	99.8701	-0.028701	0.098647	0.77109	HOXC10	ENSP00000307321.4:p.(Asn212Ser)	missense_variant	SNV	rs78002127
	chr12:53985894	["A","G"]	272.25	0.129859	99.8701	-0.028701	0.098647	0.77109	AC012531.3	ENSP00000476742.1:p.(Asn17Ser)	missense_variant	SNV	rs78002127
	chr4:143700141	["C","T"]	84.002	0.0400677	99.9599	-0.051664	0.17759	0.77111	FREM3	ENSP00000332886.5:p.(Glu179Lys)	missense_variant	SNV	rs200971115
	chr16:1677170	["C","A"]	428	0.20415	99.7959	0.022898	0.078709	0.77111	AL031708.1		NMD_transcript_variant, intron_variant	SNV	rs139933139
	chr11:66342216	["T","C"]	511.1	0.243787	99.7562	0.021018	0.072244	0.77111	BRMS1	ENSP00000396052.2:p.(Ser7Gly)	missense_variant	SNV	rs147378296
	chr17:76081979	["G","C"]	141	0.0672549	99.9327	0.039647	0.13629	0.77112	ZACN	ENSP00000334854.5:p.(Lys326Asn)	missense_variant	SNV	rs139224066
	chr6:73241571	["C","T"]	44	0.0209874	99.979	-0.071258	0.24497	0.77114	AL365232.1		NMD_transcript_variant, intron_variant	SNV	rs371388591
	chr11:126292707	["G","A"]	39.001	0.0186029	99.9814	-0.07573	0.26036	0.77115	TIRAP	ENSP00000376445.3:p.(Ala100Thr)	missense_variant	SNV	rs144258412
	chr1:153307247	["G","A"]	50	0.0238493	99.9762	0.066845	0.22981	0.77115	PGLYRP3	ENSP00000290722.1:p.(Arg26Cys)	missense_variant	SNV	rs146621978
	chr16:22258585	["G","A"]	97.004	0.0462695	99.9537	-0.048002	0.16503	0.77115	EEF2K	ENSP00000263026.5:p.(Arg374His)	missense_variant	SNV	rs149639518
	chr17:4533800	["G","A"]	208	0.099213	99.9008	0.032653	0.11226	0.77115	SPNS2	ENSP00000333292.3:p.(Val431Ile)	missense_variant	SNV	rs200461572
	chr17:63438159	["G","A"]	304.09	0.145047	99.855	0.027286	0.093809	0.77115	CYB561	ENSP00000442773.1:p.(Pro24Ser)	missense_variant	SNV	rs568258320
	chr3:50340649	["G","A"]	396.01	0.188891	99.8111	0.023582	0.081074	0.77115	RASSF1	ENSP00000349547.2:p.(Arg53Cys)	missense_variant	SNV	rs201618726
	chr1:169387089	["G","C"]	688.05	0.32819	99.6718	0.018117	0.062285	0.77115	BLZF1	ENSP00000327541.2:p.(Lys370Asn)	missense_variant	SNV	rs148163554
	chr22:46389497	["A","G"]	118	0.0562843	99.9437	-0.043176	0.14845	0.77116	CELSR1	ENST00000262738.7:c.6348T>C(p.(Asn2116=))	splice_region_variant, synonymous_variant	SNV	rs375420509
	chr16:74412859	["C","T"]	379.33	0.180935	99.8191	-0.02447	0.084131	0.77116	CLEC18B	ENSP00000341051.5:p.(Arg233His)	missense_variant	SNV	rs139377062
	chr3:10280704	["T","C"]	141.01	0.0672597	99.9327	-0.039627	0.13625	0.77118	AC022384.1		NMD_transcript_variant, intron_variant	SNV	rs184467361
	chr8:17642622	["C","T"]	129	0.0615311	99.9385	-0.041702	0.1434	0.77119	PDGFRL	ENSP00000251630.4:p.(Pro317Ser)	missense_variant	SNV	rs148981308
	chr7:99606864	["T","C"]	197.02	0.0939757	99.906	0.033632	0.11565	0.77119	TMEM225B	ENSP00000492416.1:p.(Phe109Leu)	missense_variant	SNV	rs185930051
	chr7:99606864	["T","C"]	197.02	0.0939757	99.906	0.033632	0.11565	0.77119	AC005020.2		3_prime_UTR_variant, NMD_transcript_variant	SNV	rs185930051
	chr3:151449106	["C","T"]	210.01	0.100172	99.8998	-0.032672	0.11234	0.77119	IGSF10	ENSP00000282466.3:p.(Ser292Asn)	missense_variant	SNV	rs142668910	likely benign	not provided
	chr3:112086506	["G","C"]	115	0.0548533	99.9451	0.044161	0.15186	0.7712	C3orf52	ENSP00000399392.2:p.(Lys33Asn)	missense_variant	SNV	rs369406802
	chr19:56183140	["C","T"]	389.01	0.185552	99.8144	0.024166	0.083104	0.77121	GALP	ENSP00000349884.2:p.(Leu75Phe)	missense_variant	SNV	rs141705754
	chr11:11340911	["C","T"]	48	0.0228953	99.9771	-0.068203	0.23456	0.77122	GALNT18	ENSP00000227756.4:p.(Ala396Thr)	missense_variant	SNV	rs115125023
	chr11:134313974	["C","A"]	73.049	0.0348433	99.9652	-0.054621	0.18784	0.77122	GLB1L3	ENSP00000396615.2:p.(Ser538Tyr)	missense_variant	SNV	rs371287128
	chr1:6445735	["C","T"]	382.01	0.182213	99.8178	0.024192	0.083201	0.77123	ESPN	ENSP00000490186.1:p.(Arg422Trp)	missense_variant	SNV	rs143439475	benign	not provided
	chr19:14473944	["A","G"]	428.37	0.204326	99.7957	-0.022893	0.078737	0.77124	PTGER1	ENSP00000292513.3:p.(Leu126Pro)	missense_variant	SNV	rs74664087
	chr11:102791385	["A","G"]	105	0.0500835	99.9499	-0.0462	0.15891	0.77125	MMP1	ENSP00000322788.6:p.(Ser382Pro)	missense_variant	SNV	rs139040854
	chr1:63631672	["C","T"]	111	0.0529454	99.9471	0.044937	0.15456	0.77125	PGM1	ENSP00000360124.4:p.(Ser209Leu)	missense_variant	SNV	rs147971989	uncertain significance	PGM1-CDG, not provided
	chr14:23375644	["C","T"]	172	0.0820415	99.918	0.036075	0.12408	0.77125	IL25	ENSP00000328111.2:p.(Arg100Trp)	missense_variant	SNV	rs145160878
	chr17:31182502	["A","C"]	70.004	0.0333909	99.9666	0.05647	0.19424	0.77126	NF1		intron_variant, splice_region_variant	SNV	rs369366499	benign, likely benign, uncertain significance	CafÃ©-au-lait macules with pulmonary stenosis, Neurofibromatosis, familial spinal, Neurofibromatosis, type 1, Neurofibromatosis-Noonan syndrome, not provided, not specified
	chr11:10594140	["G","A"]	89.001	0.0424522	99.9575	-0.05011	0.17236	0.77126	MRVI1		intron_variant, splice_region_variant	SNV	rs200472330
	chr2:73451989	["C","T"]	108.24	0.0516289	99.9484	-0.045516	0.15656	0.77126	ALMS1	ENSP00000482968.1:p.(Pro1821Leu)	missense_variant	SNV	rs200266868	likely benign, uncertain significance	Alstrom syndrome, Monogenic diabetes, not provided
	chr11:62694583	["G","A"]	42.001	0.0200339	99.98	0.072958	0.25096	0.77127	HNRNPUL2-BSCL2		3_prime_UTR_variant, NMD_transcript_variant	SNV	rs140208002	likely benign, uncertain significance	Charcot-Marie-Tooth disease type 2, Congenital generalized lipodystrophy type 2, Neuronopathy, distal hereditary motor, type 5A, not provided
	chr19:9653771	["A","C"]	281.01	0.134038	99.866	0.028141	0.096798	0.77127	ZNF562	ENSP00000410734.1:p.(Phe153Leu)	missense_variant	SNV	rs58594363
	chr7:2538563	["C","T"]	51.001	0.0243267	99.9757	-0.066163	0.2276	0.77128	BRAT1	ENSP00000339637.4:p.(Ala658Thr)	missense_variant	SNV	rs186448943	uncertain significance	Lethal neonatal spasticity-epileptic encephalopathy syndrome, not provided
	chr2:29275197	["G","A"]	338.01	0.161226	99.8388	0.025726	0.0885	0.77129	ALK	ENSP00000373700.3:p.(Thr648Ile)	missense_variant	SNV	rs116202066	benign, likely benign, not provided	Hereditary cancer-predisposing syndrome, Neuroblastoma, susceptibility to, 3, not provided, not specified
	chr2:209840641	["G","C"]	120.01	0.057243	99.9428	-0.043139	0.14841	0.7713	UNC80	ENSP00000391088.1:p.(Ser1119Thr)	missense_variant	SNV	rs78499613	uncertain significance	Hypotonia, infantile, with psychomotor retardation and characteristic facies 2, not provided
	chr3:184257671	["C","T"]	328	0.156451	99.8435	0.026067	0.089675	0.7713	ECE2	ENSP00000384223.3:p.(Thr132Met)	missense_variant	SNV	rs146013597
	chr17:63910248	["T","C"]	486.03	0.231829	99.7682	0.021508	0.073997	0.77131	CSHL1	ENSP00000309524.5:p.(Thr129Ala)	missense_variant	SNV	rs61762514	benign	not provided
	chr1:45508261	["C","T"]	35.007	0.0166978	99.9833	-0.077726	0.26742	0.77132	MMACHC	ENSP00000383840.4:p.(Pro109Leu)	missense_variant	SNV	rs747214324	likely benign, uncertain significance	Cobalamin C disease, Disorders of Intracellular Cobalamin Metabolism
	chr3:184187740	["C","T"]	128	0.0610541	99.9389	-0.041843	0.14397	0.77132	ABCF3	ENSP00000411471.2:p.(Thr142Met)	missense_variant	SNV	rs142247095
	chr20:35651134	["T","G"]	392.03	0.186993	99.813	0.023913	0.082275	0.77132	AL109827.1		NMD_transcript_variant, intron_variant	SNV	rs547801456
	chr19:38326925	["G","A"]	74	0.0352969	99.9647	0.05502	0.18931	0.77133	KCNK6	ENSP00000263372.2:p.(Asp219Asn)	missense_variant	SNV	rs150615852
	chr20:58715278	["C","T"]	89	0.0424517	99.9575	-0.050141	0.17252	0.77133	STX16-NPEPL1		3_prime_UTR_variant, NMD_transcript_variant	SNV	rs143811563
	chr10:112286077	["C","A"]	1206	0.575244	99.4248	-0.013615	0.046845	0.77133	TECTB	ENSP00000358430.3:p.(Pro92Thr)	missense_variant	SNV	rs147615429
	chr14:20452361	["G","T"]	65.001	0.0310045	99.969	0.058581	0.20157	0.77134	OSGEP	ENSP00000206542.4:p.(Ser68Tyr)	missense_variant	SNV	rs148435101	uncertain significance	not provided
	chr8:141435203	["C","T"]	102	0.0486525	99.9513	-0.046771	0.16095	0.77136	MROH5	ENSP00000431031.1:p.(Arg1201Gln)	missense_variant	SNV	rs201961310
	chr1:999390	["G","A"]	255.01	0.121636	99.8784	-0.029491	0.10149	0.77136	HES4	ENSP00000393198.2:p.(Ala138Val)	missense_variant	SNV	rs201391049
	chr21:41439708	["G","A"]	490	0.233723	99.7663	0.021389	0.073605	0.77136	MX1	ENSP00000381601.2:p.(Ala151Thr)	missense_variant	SNV	rs140022520
	chr6:63721602	["G","A"]	628.03	0.299561	99.7004	-0.018976	0.065302	0.77136	EYS	ENSP00000359655.3:p.(Thr2831Ile)	missense_variant	SNV	rs144513453	benign, likely benign, uncertain significance	Retinitis pigmentosa, Retinitis pigmentosa 25, not provided, not specified
	chr17:40771857	["G","A"]	43.001	0.0205109	99.9795	0.072026	0.24787	0.77137	KRT26	ENSP00000334798.4:p.(Thr86Ile)	missense_variant	SNV	rs146732723
	chr19:16797887	["G","A"]	446.01	0.21274	99.7873	0.022423	0.077168	0.77137	NWD1		splice_donor_variant	SNV	rs75912350
	chr17:213887	["C","T"]	127	0.0605772	99.9394	-0.041988	0.1445	0.77138	RPH3AL	ENSP00000479485.1:p.(Ala305Thr)	missense_variant	SNV	rs112843928
	chr16:57562151	["A","G"]	665.01	0.3172	99.6828	-0.018381	0.063257	0.77138	ADGRG5	ENSP00000290823.4:p.(Thr20Ala)	missense_variant	SNV	rs115266147	benign	not provided
	chr1:11189935	["C","T"]	61.001	0.0290966	99.9709	-0.06052	0.20828	0.77139	ANGPTL7	ENSP00000366015.3:p.(Thr119Met)	missense_variant	SNV	rs146103936
	chr9:35106003	["C","T"]	86.002	0.0410217	99.959	0.050921	0.17525	0.77139	FAM214B	ENSP00000474833.1:p.(Val409Met)	missense_variant	SNV	rs144873402
	chr4:158713110	["CAG","C"]	157.01	0.0748915	99.9251	0.037821	0.13016	0.77139	PPID		intron_variant, splice_region_variant	deletion	rs17843944
	chr1:20682718	["C","T"]	330	0.157405	99.8426	-0.02603	0.089593	0.7714	KIF17	ENSP00000247986.2:p.(Val800Ile)	missense_variant	SNV	rs139817126
	chr5:146128666	["C","A"]	512	0.244217	99.7558	0.020961	0.072143	0.7714	LARS		intron_variant, splice_region_variant	SNV	rs148025694	benign, likely benign	not provided
	chr7:101087000	["T","C"]	1785.1	0.851467	99.1485	0.011219	0.038614	0.7714	TRIM56		intron_variant, splice_region_variant	SNV	rs149757114
	chr20:35286791	["G","C"]	113	0.0538994	99.9461	0.044513	0.15322	0.77141	FAM83C	ENSP00000363529.3:p.(Ala663Gly)	missense_variant	SNV	rs143921217
	chr2:43973675	["C","T"]	235.01	0.112096	99.8879	-0.03071	0.1057	0.77141	LRPPRC	ENSP00000260665.7:p.(Gly434Asp)	missense_variant	SNV	rs146515622	likely benign, uncertain significance	Congenital lactic acidosis, Saguenay-Lac-Saint-Jean type, not provided
	chr6:12120402	["A","G"]	49.003	0.0233737	99.9766	-0.067439	0.23214	0.77142	HIVEP1	ENSP00000368698.2:p.(Met203Val)	missense_variant	SNV	rs140801617
	chr9:134886435	["A","G"]	95.007	0.045317	99.9547	-0.048032	0.16533	0.77142	FCN2	ENSP00000291744.6:p.(Ser189Gly)	missense_variant	SNV	rs113041810
	chr16:87709508	["G","A"]	308	0.146912	99.8531	-0.027047	0.093098	0.77142	KLHDC4	ENSP00000457570.1:p.(Leu402Phe)	NMD_transcript_variant, missense_variant	SNV	rs61735152
	chr18:13117641	["G","A"]	555.01	0.264732	99.7353	0.020062	0.069055	0.77142	CEP192	ENST00000506447.5:c.7473G>A(p.(Leu2491=))	splice_region_variant, synonymous_variant	SNV	rs145843566
	chr17:3658018	["G","A"]	100	0.0476985	99.9523	-0.047306	0.16284	0.77143	CTNS	ENSP00000371294.3:p.(Arg232His)	missense_variant	SNV	rs142641674	uncertain significance	Cystinosis, Juvenile nephropathic cystinosis, Nephropathic cystinosis, Nephropathic cystinosis, Ocular cystinosis, Ocular cystinosis
	chr11:67634862	["A","T"]	725.02	0.345824	99.6542	-0.017575	0.060496	0.77143	TBX10	ENSP00000335191.3:p.(Tyr111Asn)	missense_variant	SNV	rs117056541
	chr17:29630933	["G","A"]	96.005	0.045793	99.9542	-0.048276	0.16619	0.77144	SSH2	ENSP00000444743.1:p.(Arg1421Cys)	missense_variant	SNV	rs139576770
	chr21:32321952	["C","T"]	352.01	0.167904	99.8321	0.025201	0.086754	0.77144	URB1		intron_variant, splice_region_variant	SNV	rs192443308
	chr12:122249979	["C","T"]	37.001	0.0176489	99.9824	-0.077608	0.26717	0.77145	VPS33A	ENSP00000267199.3:p.(Val223Ile)	missense_variant	SNV	rs373733055	uncertain significance	not provided
	chr12:122249979	["C","T"]	37.001	0.0176489	99.9824	-0.077608	0.26717	0.77145	AC048338.1	ENSP00000454454.1:p.(Val184Ile)	NMD_transcript_variant, missense_variant	SNV	rs373733055	uncertain significance	not provided
	chr3:10249456	["C","T"]	1059	0.505128	99.4949	0.014645	0.050422	0.77147	AC022384.1	ENSP00000402783.1:p.(Pro29Ser)	NMD_transcript_variant, missense_variant	SNV	rs140578965
	chr3:10249456	["C","T"]	1059	0.505128	99.4949	0.014645	0.050422	0.77147	TATDN2	ENSP00000287652.4:p.(Pro86Ser)	missense_variant	SNV	rs140578965
	chr15:44380823	["A","C"]	230.01	0.109711	99.8903	-0.031006	0.10676	0.77148	CASC4	ENSP00000299957.6:p.(Asn307His)	missense_variant	SNV	rs139631215
	chr18:55585355	["A","G"]	283.01	0.134992	99.865	0.028186	0.097051	0.77149	TCF4		intron_variant, splice_region_variant	SNV	rs148658897	benign	History of neurodevelopmental disorder, Pitt-Hopkins syndrome, not specified
	chr2:33527173	["G","A"]	1027	0.489864	99.5101	-0.014789	0.050921	0.77149	RASGRP3	ENSP00000385886.3:p.(Gly282Ser)	missense_variant	SNV	rs142000180
	chr20:8646175	["A","T"]	969.02	0.462208	99.5378	0.015357	0.05288	0.7715	PLCB1	ENSP00000338185.6:p.(Glu153Val)	missense_variant	SNV	rs45496299	benign, likely benign	Developmental and epileptic encephalopathy, 12, Seizure, not provided, not specified
	chr7:130671736	["C","T"]	136.01	0.0648748	99.9351	-0.040491	0.13943	0.77151	TSGA13	ENSP00000406047.1:p.(Ala195Thr)	missense_variant	SNV	rs117334000
	chr7:44058911	["G","A"]	137.01	0.0653518	99.9346	-0.040397	0.13911	0.77151	DBNL	ENSP00000417653.1:p.(Val264Met)	missense_variant	SNV	rs141421515
	chr18:80050507	["GT","G"]	34.001	0.016218	99.9838	0.080975	0.27885	0.77152	AC090360.1		NMD_transcript_variant, intron_variant	deletion	rs1380646032
	chr14:64487702	["C","T"]	786.03	0.374925	99.6251	-0.016889	0.058161	0.77152	ZBTB25	ENSP00000476746.1:p.(Asp177Asn)	missense_variant	SNV	rs142592421
	chr19:3964963	["G","A"]	58.002	0.0276661	99.9723	0.061967	0.21341	0.77153	DAPK3	ENSP00000442973.1:p.(Arg31Trp)	missense_variant	SNV	rs199986718
	chr4:3492942	["C","A"]	48	0.0228953	99.9771	-0.068136	0.23466	0.77154	DOK7	ENSP00000344432.5:p.(Pro319His)	missense_variant	SNV	rs376334067	uncertain significance	Congenital myasthenic syndrome 10, Fetal akinesia deformation sequence 1
	chr1:146960259	["AAG","A"]	63.361	0.0302223	99.9698	0.05852	0.20155	0.77155	NBPF12	ENSP00000478609.1:p.(Arg41MetfsTer20)	frameshift_variant	deletion	rs1264435332
	chr17:75830086	["G","A"]	964.01	0.459819	99.5402	0.015244	0.052504	0.77155	UNC13D	ENSP00000207549.3:p.(Arg966Trp)	missense_variant	SNV	rs118049905	benign, likely benign, uncertain significance	Familial hemophagocytic lymphohistiocytosis 3, not provided, not specified
	chr6:36319574	["C","G"]	117	0.0558073	99.9442	-0.043641	0.15032	0.77156	C6orf222	ENSP00000418983.1:p.(Glu569Gln)	missense_variant	SNV	rs138094812
	chr7:157416101	["C","T"]	29	0.0138326	99.9862	0.087676	0.30199	0.77157	DNAJB6		3_prime_UTR_variant, NMD_transcript_variant	SNV	rs140445215	uncertain significance	not provided
	chr7:151064613	["C","T"]	260	0.124016	99.876	0.029194	0.10056	0.77158	SLC4A2	ENSP00000419412.1:p.(Pro102Leu)	missense_variant	SNV	rs146857685
	chr11:77820687	["C","G"]	319.01	0.152163	99.8478	-0.026485	0.09123	0.77158	RSF1	ENSP00000311513.6:p.(Val10Leu)	missense_variant	SNV	rs377183033
	chr19:57491597	["G","A"]	454.02	0.216561	99.7834	-0.022341	0.076955	0.77158	AC003005.1	ENSP00000471625.1:p.(Ala54Thr)	NMD_transcript_variant, missense_variant, splice_region_variant	SNV	rs184185036
	chr19:57491597	["G","A"]	454.02	0.216561	99.7834	-0.022341	0.076955	0.77158	ZNF419	ENSP00000388864.1:p.(Gly68Arg)	missense_variant, splice_region_variant	SNV	rs184185036
	chr5:150618686	["G","C"]	519.03	0.24757	99.7524	0.020816	0.071703	0.77158	SYNPO	ENSP00000377789.1:p.(Asp107His)	missense_variant	SNV	rs6868344
	chr14:34762036	["G","T"]	152.01	0.0725066	99.9275	0.03829	0.1319	0.77159	BAZ1A	ENSP00000353458.1:p.(Pro1322Thr)	missense_variant	SNV	rs146357991
	chrX:1442257	["C","T"]	44.001	0.0209878	99.979	0.071167	0.24516	0.7716	ASMTL	ENSP00000370718.3:p.(Ala52Thr)	missense_variant	SNV	rs373103165
	chrX:1352237	["G","A"]	470	0.224183	99.7758	0.021825	0.075185	0.7716	IL3RA		intron_variant, splice_region_variant	SNV	rs192255058
	chr12:66228288	["G","A"]	240	0.114477	99.8855	-0.030608	0.10545	0.77162	IRAK3	ENSP00000261233.4:p.(Gly269Ser)	missense_variant	SNV	rs35823766
	chr11:67645894	["A","T"]	793.05	0.378273	99.6217	0.016818	0.057946	0.77163	ACY3		intron_variant, splice_region_variant	SNV	rs2447586
	chr9:15461153	["C","A"]	46.095	0.0219866	99.978	0.069531	0.23957	0.77164	SNAPC3		NMD_transcript_variant, intron_variant	SNV	rs886090686
	chr6:148519844	["C","T"]	1701	0.811352	99.1886	0.011484	0.039568	0.77164	SASH1	ENSP00000356437.3:p.(Ser387Phe)	missense_variant	SNV	rs116958992
	chr16:48198274	["T","C"]	102	0.0486525	99.9513	-0.04672	0.16098	0.77165	ABCC11	ENSP00000349017.2:p.(Tyr695Cys)	missense_variant, splice_region_variant	SNV	rs143836185
	chr13:113325959	["C","T"]	30.001	0.01431	99.9857	-0.086132	0.2968	0.77166	GRTP1	ENSP00000364579.4:p.(Arg232His)	missense_variant	SNV	rs138890864
	chr15:70892194	["G","A"]	43.001	0.0205109	99.9795	0.071915	0.2478	0.77166	THAP10	ENSP00000249861.4:p.(Arg27Trp)	missense_variant	SNV	rs146694903
	chr19:36018912	["C","T"]	61.001	0.0290966	99.9709	-0.060381	0.20808	0.77167	CLIP3	ENSP00000353732.3:p.(Arg390His)	missense_variant	SNV	rs142192082
	chr3:64539283	["G","C"]	81.002	0.0386368	99.9614	0.052466	0.1808	0.77167	ADAMTS9	ENSP00000418735.1:p.(Gln1845Glu)	missense_variant	SNV	rs146166559
	chr1:13283937	["A","G"]	147.49	0.0703506	99.9296	-0.038745	0.13352	0.77167	PRAMEF8	ENSP00000349931.2:p.(Leu52Pro)	missense_variant	SNV	rs1247132546
	chr18:624890	["T","G"]	170.01	0.0810923	99.9189	-0.036283	0.12503	0.77167	CLUL1	ENSP00000441726.1:p.(Val146Gly)	missense_variant	SNV	rs193104760
	chr21:39445727	["G","A"]	1079	0.514667	99.4853	0.014547	0.050127	0.77167	LCA5L		5_prime_UTR_variant, splice_region_variant	SNV	rs543794635
	chr3:52370754	["G","T"]	57.001	0.0271886	99.9728	-0.062471	0.21529	0.77169	DNAH1	ENSP00000401514.2:p.(Asp2152Tyr)	missense_variant	SNV	rs375219203	uncertain significance	Ciliary dyskinesia, primary, 37, Spermatogenic failure 18
	chr7:151009544	["C","T"]	86	0.0410207	99.959	-0.050277	0.17327	0.77169	NOS3	ENSP00000297494.3:p.(Thr824Ile)	missense_variant	SNV	rs747502487
	chr9:37918337	["G","C"]	96.004	0.0457925	99.9542	0.048212	0.16615	0.77169	AL138752.2		NMD_transcript_variant, intron_variant	SNV	rs111269959
	chr10:996208	["G","C"]	188	0.0896733	99.9103	0.034237	0.118	0.7717	GTPBP4	ENSP00000354040.4:p.(Lys142Asn)	missense_variant	SNV	rs149909914
	chr16:67935958	["C","T"]	533.01	0.254238	99.7458	-0.020667	0.071228	0.7717	PSMB10		intron_variant, splice_region_variant	SNV	rs200453196
	chr7:150996516	["G","A"]	177.04	0.0844455	99.9156	0.035471	0.12226	0.77172	NOS3	ENSP00000297494.3:p.(Arg128Gln)	missense_variant	SNV	rs148359917	benign	not provided
	chr18:80050131	["C","T"]	34.002	0.0162185	99.9838	0.080897	0.27885	0.77173	AC090360.1		NMD_transcript_variant, intron_variant	SNV	rs969181558
	chr4:153583588	["G","A"]	263.01	0.125452	99.8745	-0.029103	0.10032	0.77173	TMEM131L	ENSP00000386787.3:p.(Asp326Asn)	missense_variant	SNV	rs35565709
	chr3:73062274	["A","G"]	286.12	0.136475	99.8635	-0.027844	0.095975	0.77173	EBLN2	ENSP00000432104.1:p.(Met65Val)	missense_variant	SNV	rs116543903
	chr1:203712044	["A","G"]	52.001	0.0248037	99.9752	-0.065371	0.22534	0.77174	ATP2B4	ENSP00000350310.5:p.(Ile706Val)	missense_variant	SNV	rs148318069
	chr12:40363440	["C","T"]	52.006	0.0248061	99.9752	-0.065369	0.22533	0.77174	LRRK2	ENSP00000298910.7:p.(Thr2356Ile)	missense_variant	SNV	rs113511708	likely benign, uncertain significance	Autosomal dominant Parkinson disease 8, not provided
	chr12:47798847	["G","A"]	72	0.034343	99.9657	0.055567	0.19154	0.77174	HDAC7	ENSP00000369984.4:p.(Arg83Cys)	missense_variant	SNV	rs201344787
	chr2:21014550	["T","C"]	147.02	0.0701264	99.9299	-0.038924	0.13417	0.77174	APOB	ENSP00000233242.1:p.(Tyr1247Cys)	missense_variant	SNV	rs61741164	benign, likely benign, uncertain significance	Familial hypercholesterolemia, Familial hypobetalipoproteinemia 1, Familial hypobetalipoproteinemia 1, Hypercholesterolemia, autosomal dominant, type B, Hypercholesterolemia, autosomal dominant, type B, Hypercholesterolemia, familial, 1, not provided, not specified
	chr11:44939157	["G","T"]	475.05	0.226592	99.7734	0.021628	0.074552	0.77174	TP53I11		NMD_transcript_variant, intron_variant	SNV	rs148390972
	chr10:24585182	["G","A"]	809.03	0.385896	99.6141	-0.016539	0.057013	0.77174	ARHGAP21	ENSP00000379709.2:p.(Leu1703Phe)	missense_variant	SNV	rs142036127
	chr12:53196038	["C","T"]	86.001	0.0410212	99.959	-0.050844	0.17527	0.77175	ITGB7		intron_variant, splice_region_variant	SNV	rs371779348
	chr11:129947310	["G","A"]	295	0.140711	99.8593	-0.027401	0.094458	0.77175	PRDM10	ENSP00000351686.5:p.(Pro119Ser)	missense_variant	SNV	rs145812928
	chr8:143380070	["G","A"]	67.003	0.0319595	99.968	-0.055972	0.19296	0.77176	RHPN1	ENSP00000289013.6:p.(Glu371Lys)	missense_variant	SNV	rs778007273
	chr2:20645351	["C","T"]	43	0.0205104	99.9795	-0.071919	0.24797	0.77179	HS1BP3	ENSP00000305193.3:p.(Val63Ile)	missense_variant	SNV	rs144371243
	chr1:146018454	["C","T"]	96.003	0.045792	99.9542	-0.048123	0.16592	0.77179	HJV	ENSP00000337014.5:p.(Glu302Lys)	missense_variant	SNV	rs143496559	uncertain significance	Hemochromatosis type 2A, not provided
	chr17:40993914	["C","T"]	170.01	0.0810923	99.9189	0.03628	0.12509	0.77179	KRTAP3-3	ENSP00000375428.1:p.(Val62Met)	missense_variant	SNV	rs146610892
	chr7:81962030	["T","C"]	294.13	0.140296	99.8597	-0.02747	0.094714	0.77179	CACNA2D1		intron_variant, splice_region_variant	SNV	rs112176710	benign, likely benign	Brugada syndrome, not provided, not specified
	chr1:36179762	["A","G"]	45.003	0.0214658	99.9785	-0.06879	0.23719	0.7718	MAP7D1		intron_variant, splice_region_variant	SNV	rs370460966
	chr17:44850361	["G","A"]	59	0.0281421	99.9719	0.061354	0.21155	0.7718	HIGD1B	ENSP00000468511.1:p.(Val89Ile)	missense_variant	SNV	rs148662684
	chr22:21031665	["T","C"]	777.04	0.370637	99.6294	-0.016802	0.057933	0.7718	SLC7A4	ENSP00000372390.2:p.(Met50Val)	missense_variant	SNV	rs143734260
	chr5:140928541	["A","T"]	830	0.395898	99.6041	0.016384	0.056495	0.7718	PCDHAC1	ENSP00000253807.2:p.(Asp550Val)	missense_variant	SNV	rs149868042
	chr13:71488991	["G","A"]	1157.1	0.55192	99.4481	0.013904	0.047942	0.7718	DACH1		intron_variant, splice_region_variant	SNV	rs192675802	uncertain significance	not specified
	chr19:37893812	["G","A"]	84.001	0.0400673	99.9599	-0.051431	0.17734	0.77181	WDR87	ENSP00000405012.2:p.(Arg631Trp)	missense_variant	SNV	rs760463184
	chr7:25225159	["T","TC"]	422	0.201288	99.7987	0.02288	0.078894	0.77181	NPVF	ENSP00000222674.2:p.(Lys185ArgfsTer5)	frameshift_variant	insertion	rs775304039
	chr18:34851850	["G","C"]	47	0.0224183	99.9776	0.06888	0.23752	0.77182	DTNA	ENSP00000405819.1:p.(Ser458Thr)	missense_variant	SNV	rs190619495	benign, likely benign	Left ventricular noncompaction 1, not provided, not specified
	chr12:57012866	["T","C"]	54.002	0.0257582	99.9742	-0.064128	0.22113	0.77182	TAC3	ENSP00000350236.3:p.(His83Arg)	NMD_transcript_variant, missense_variant	SNV	rs143862988	uncertain significance, likely pathogenic, pathogenic	Delayed puberty, Infertility, not provided
	chr7:25225160	["TGAATAG","T"]	422.01	0.201293	99.7987	0.022878	0.078894	0.77183	NPVF	ENSP00000222674.2:p.(Leu183_Phe184del)	inframe_deletion	deletion	rs768601361
	chr1:89821987	["C","G"]	62.001	0.0295736	99.9704	0.059924	0.20666	0.77184	AC093423.3		NMD_transcript_variant, intron_variant	SNV	rs544405590
	chr7:93256506	["T","C"]	80.016	0.0381665	99.9618	-0.052761	0.18195	0.77184	VPS50		intron_variant, splice_region_variant	SNV	rs186893448
	chr19:13920624	["C","T"]	212.05	0.101145	99.8989	0.032493	0.11206	0.77184	CC2D1A	ENSP00000313601.6:p.(Ser475Leu)	missense_variant	SNV	rs143529486	likely benign, uncertain significance	History of neurodevelopmental disorder, Intellectual disability, Intellectual disability, autosomal recessive 3, not provided, not specified
	chr11:617704	["C","T"]	167.01	0.0796613	99.9203	-0.036506	0.1259	0.77185	CDHR5	ENSP00000351118.3:p.(Val729Ile)	missense_variant	SNV	rs199786415
	chr10:132885106	["CA","C"]	46	0.0219413	99.9781	0.069477	0.23963	0.77186	CFAP46	ENSP00000357575.4:p.(Leu1208CysfsTer45)	frameshift_variant	deletion	rs748715147
	chr7:25226655	["T","G"]	140.01	0.0667827	99.9332	0.039556	0.13643	0.77186	NPVF	ENSP00000222674.2:p.(Glu170Asp)	missense_variant	SNV	rs144694231
	chr16:2235460	["A","G"]	172	0.0820415	99.918	-0.036053	0.12434	0.77186	E4F1	ENSP00000301727.4:p.(Gln748Arg)	missense_variant	SNV	rs115624510
	chr3:12816847	["G","A"]	48	0.0228953	99.9771	0.068042	0.23468	0.77187	CAND2	ENSP00000387641.2:p.(Val639Ile)	missense_variant	SNV	rs199996088
	chr19:42117269	["G","A"]	55	0.0262342	99.9738	0.063531	0.21912	0.77187	POU2F2	ENSP00000452930.2:p.(Thr113Met)	missense_variant	SNV	rs150784596
	chr16:1487955	["C","G"]	406	0.193656	99.8063	-0.023395	0.080691	0.77187	PTX4	ENSP00000445277.2:p.(Glu53Gln)	missense_variant	SNV	rs144904207
	chr19:35732341	["C","T"]	61.002	0.0290971	99.9709	-0.060323	0.20807	0.77188	KMT2B	ENSP00000398837.1:p.(Pro1931Leu)	missense_variant	SNV	rs201672736	likely benign	not provided
	chr7:75981512	["C","G"]	140	0.066778	99.9332	0.039865	0.1375	0.77188	POR		intron_variant, splice_region_variant	SNV	rs72555509	benign, likely benign, uncertain significance	Congenital adrenal hyperplasia due to cytochrome P450 oxidoreductase deficiency, not provided
	chr11:4907830	["T","C"]	64.002	0.030528	99.9695	0.058908	0.2032	0.77189	OR51A7	ENSP00000493162.1:p.(Leu154Pro)	missense_variant	SNV	rs201864726
	chr5:111072027	["C","T"]	59	0.0281421	99.9719	0.061334	0.21158	0.7719	TSLP	ENSP00000399099.2:p.(Thr46Ile)	missense_variant	SNV	rs151075984
	chr9:36215705	["T","C"]	346	0.165037	99.835	0.02541	0.087654	0.7719	CLTA		NMD_transcript_variant, intron_variant	SNV	rs185870650	likely benign, uncertain significance	GNE myopathy, Sialuria
	chr5:1244686	["C","CCTG"]	841.02	0.401154	99.5988	-0.016418	0.056633	0.7719	SLC6A18	ENSP00000323549.3:p.(Leu528dup)	inframe_insertion	insertion	rs137920416	benign	not provided
	chr6:44279620	["T","C"]	880.37	0.419924	99.5801	0.015933	0.054962	0.7719	AL353588.1		NMD_transcript_variant, intron_variant	SNV	rs111239552
	chr1:74271661	["G","A"]	56.001	0.0267117	99.9733	0.062989	0.2173	0.77191	FPGT-TNNI3K	ENSP00000450895.2:p.(Gly247Ser)	missense_variant	SNV	rs145498815	likely benign	not provided
	chr1:74271661	["G","A"]	56.001	0.0267117	99.9733	0.062989	0.2173	0.77191	TNNI3K	ENSP00000322251.3:p.(Gly133Ser)	missense_variant	SNV	rs145498815	likely benign	not provided
	chr17:17165508	["G","T"]	101	0.0481755	99.9518	-0.046924	0.16187	0.77191	MPRIP	ENSP00000317786.6:p.(Gly675Val)	missense_variant	SNV	rs545327405
	chr1:13513275	["C","T"]	585	0.279036	99.721	-0.01944	0.067062	0.77191	LRRC38	ENSP00000365253.3:p.(Val107Met)	missense_variant	SNV	rs149475966
	chr21:36937212	["C","T"]	51	0.0243263	99.9757	0.066002	0.2277	0.77192	HLCS	ENSP00000338387.3:p.(Gly78Asp)	missense_variant	SNV	rs144238478	likely benign	Holocarboxylase synthetase deficiency
	chr13:114041026	["G","A"]	70	0.033389	99.9666	0.056305	0.19424	0.77192	RASA3	ENSP00000335029.7:p.(His116Tyr)	missense_variant	SNV	rs142665593
	chr1:186300212	["G","A"]	102	0.0486525	99.9513	-0.046703	0.16112	0.77192	PRG4	ENST00000445192.6:c.198G>A(p.(Ala66=))	splice_region_variant, synonymous_variant	SNV	rs61729243
	chr15:100569572	["C","T"]	95.004	0.0453155	99.9547	0.048409	0.16701	0.77193	LINS1	ENSP00000318423.8:p.(Ser647Asn)	missense_variant	SNV	rs150317593	likely benign, uncertain significance	Inborn genetic diseases, not provided
	chr5:141957070	["G","A"]	1088	0.51896	99.481	-0.014293	0.04931	0.77193	PCDH12	ENSP00000231484.3:p.(Thr261Met)	missense_variant	SNV	rs151002555	likely benign	not provided
	chr2:102736797	["C","A"]	79.002	0.0376828	99.9623	0.052335	0.18057	0.77194	MFSD9	ENSP00000258436.5:p.(Gly5Val)	missense_variant	SNV	rs137924322
	chr16:31139187	["G","A"]	50	0.0238493	99.9762	-0.066733	0.23025	0.77195	PRSS36	ENSP00000268281.4:p.(Pro840Leu)	missense_variant	SNV	rs762110153
	chr19:49490262	["G","A"]	52	0.0248032	99.9752	0.065309	0.22534	0.77195	RPL13A	ENSP00000470037.2:p.(Gly39Asp)	missense_variant	SNV	rs199838441
	chr1:61787929	["T","C"]	902.28	0.430374	99.5696	0.015798	0.054509	0.77196	PATJ	ENSP00000360200.2:p.(Leu342Ser)	missense_variant	SNV	rs115241683	benign	not provided
	chr20:62336342	["G","A"]	291	0.138803	99.8612	0.027645	0.095394	0.77197	LAMA5	ENSP00000252999.3:p.(Thr774Ile)	missense_variant, splice_region_variant	SNV	rs145721906	benign	not provided
	chr3:50302634	["C","T"]	514	0.245171	99.7548	0.021002	0.07247	0.77197	HYAL1	ENSP00000346068.5:p.(Arg108His)	missense_variant	SNV	rs56962018	benign	Deficiency of hyaluronoglucosaminidase
	chr5:177489555	["G","A"]	90	0.0429287	99.9571	-0.049657	0.17136	0.77198	PDLIM7	ENSP00000348099.2:p.(Pro236Leu)	missense_variant	SNV	rs146294379
	chr20:10218976	["A","G"]	280.04	0.133575	99.8664	-0.02831	0.097692	0.77198	SNAP25		5_prime_UTR_variant, splice_region_variant	SNV	rs895098906
	chr1:64267172	["G","C"]	417.02	0.198912	99.8011	0.023108	0.079741	0.77198	UBE2U	ENSP00000481174.1:p.(Trp310Cys)	missense_variant	SNV	rs200788477
	chr2:53937391	["T","C"]	456.04	0.217524	99.7825	-0.022114	0.076311	0.77198	PSME4	ENSP00000384211.1:p.(Lys232Arg)	missense_variant, splice_region_variant	SNV	rs144541179
	chr1:152219218	["C","G"]	35.015	0.0167016	99.9833	-0.079808	0.27542	0.77199	HRNR	ENSP00000357791.2:p.(Cys804Ser)	missense_variant	SNV	rs75775485
	chr8:144263216	["C","T"]	1635	0.779871	99.2201	-0.011697	0.040366	0.77199	BOP1		intron_variant, splice_region_variant	SNV	rs782772356
	chr11:67496255	["T","C"]	51.018	0.0243348	99.9757	0.065932	0.22754	0.772	PITPNM1	ENSP00000348772.3:p.(Lys747Arg)	missense_variant	SNV	rs200421878
	chr3:195769134	["T","C"]	51.001	0.0243267	99.9757	-0.065927	0.22754	0.77201	MUC4	ENSP00000417498.3:p.(Ile4473Val)	missense_variant	SNV	rs147627958
	chr7:904207	["G","A"]	120	0.0572383	99.9428	-0.042998	0.1484	0.77201	COX19		3_prime_UTR_variant, NMD_transcript_variant	SNV	rs150403059
	chr18:14124394	["T","C"]	34.012	0.0162232	99.9838	-0.080783	0.27882	0.77202	ZNF519	ENSP00000464872.1:p.(Tyr29Cys)	missense_variant	SNV	rs145839334
	chr20:63320181	["G","A"]	100	0.0476985	99.9523	0.047163	0.16278	0.77202	COL20A1	ENSP00000414753.1:p.(Arg1027Gln)	missense_variant	SNV	rs200857441
	chr22:20566526	["ACAGCAGCAGCAGCAG","A"]	42.059	0.0200615	99.9799	-0.07264	0.25072	0.77203	MED15	ENSP00000263205.7:p.(Gln258_Gln262del)	inframe_deletion	deletion
	chr6:37638228	["C","T"]	58.001	0.0276656	99.9723	0.061872	0.21355	0.77203	MDGA1	ENSP00000422042.1:p.(Arg918Gln)	missense_variant	SNV	rs201447768
	chr16:768380	["C","T"]	38.023	0.0181364	99.9819	0.076434	0.26383	0.77204	MSLN	ENSP00000372313.3:p.(Pro541Leu)	missense_variant, splice_region_variant	SNV	rs138450065
	chr8:97888203	["G","A"]	198	0.0944431	99.9056	-0.033417	0.11535	0.77204	MATN2	ENSP00000254898.6:p.(Gly35Ser)	missense_variant	SNV	rs200952405
	chr4:77005597	["G","T"]	1113	0.530885	99.4691	-0.014258	0.049216	0.77204	45546		intron_variant, splice_region_variant	SNV	rs111791196
	chr19:40242628	["C","G"]	89.001	0.0424522	99.9575	-0.049913	0.1723	0.77206	AKT2	ENSP00000375892.2:p.(Gly116Ala)	missense_variant	SNV	rs141209878	uncertain significance	Hypoinsulinemic hypoglycemia and body hemihypertrophy, Type 2 diabetes mellitus
	chr19:37697291	["T","C"]	111	0.0529454	99.9471	0.044698	0.1543	0.77206	AC093227.3		NMD_transcript_variant, intron_variant	SNV	rs563880065
	chr20:18414509	["C","T"]	707	0.337229	99.6628	-0.017729	0.061201	0.77206	DZANK1	ENSP00000262547.5:p.(Gly361Ser)	missense_variant	SNV	rs117387390
	chr20:51432246	["G","A"]	401	0.191271	99.8087	0.023641	0.081616	0.77207	NFATC2	ENSP00000379330.3:p.(Pro848Leu)	missense_variant	SNV	rs145231526	likely benign	not provided
	chr8:134509638	["G","A"]	63.001	0.0300506	99.9699	-0.059388	0.20503	0.77208	ZFAT	ENSP00000367069.3:p.(Thr1158Met)	missense_variant	SNV	rs201492824
	chr17:35258693	["G","A"]	172	0.0820415	99.918	0.035921	0.12401	0.77208	SLFN5	ENSP00000299977.3:p.?	start_lost	SNV	rs140285201
	chr7:24809893	["C","T"]	41	0.0195564	99.9804	-0.073498	0.25375	0.77209	OSBPL3	ENSP00000315410.2:p.(Gly744Glu)	missense_variant	SNV	rs61756017
	chr3:123980399	["A","G"]	50.002	0.0238502	99.9761	-0.0666	0.22994	0.77209	ROPN1	ENSP00000385919.3:p.(Val28Ala)	missense_variant	SNV	rs141502040
	chr18:36769348	["G","A"]	61.001	0.0290966	99.9709	-0.060269	0.20808	0.77209	FHOD3	ENSP00000466937.1:p.(Val1570Ile)	missense_variant	SNV	rs201824593
	chr6:138096347	["G","A"]	129	0.0615311	99.9385	0.041224	0.14233	0.77209	PERP		intron_variant, splice_region_variant	SNV	rs186704984
	chr6:34889525	["GGGCGGC","G"]	667.45	0.318364	99.6816	-0.018402	0.063532	0.77209	ANKS1A	ENSP00000353518.3:p.(Gly45_Gly46del)	inframe_deletion	deletion	rs71538280
	chr17:18241539	["C","A"]	74	0.0352969	99.9647	-0.05472	0.18893	0.7721	LLGL1	ENSP00000321537.4:p.(Thr864Lys)	missense_variant	SNV	rs149935184
	chr7:151015627	["C","G"]	88.001	0.0419752	99.958	-0.050183	0.17327	0.7721	ATG9B		NMD_transcript_variant, intron_variant	SNV	rs757985901
	chr1:200408424	["T","C"]	459.03	0.218951	99.781	-0.02205	0.07613	0.7721	ZNF281	ENSP00000294740.2:p.(Ile428Val)	missense_variant	SNV	rs61734669
	chr19:39481941	["G","C"]	776.01	0.370145	99.6299	-0.0169	0.058349	0.7721	TIMM50	ENSP00000445806.2:p.(Gly159Ala)	missense_variant	SNV	rs114065046	likely benign	not provided
	chr8:67161862	["A","C"]	294.03	0.140248	99.8598	-0.027443	0.094753	0.77211	CSPP1	ENSP00000262210.5:p.(Ser859Arg)	missense_variant	SNV	rs201259375	likely benign	Joubert syndrome 21, not provided
	chr10:49524760	["G","A"]	70.001	0.0333895	99.9666	-0.056342	0.19455	0.77212	ERCC6	ENSP00000348089.5:p.(Leu224Phe)	missense_variant	SNV	rs150935953	likely benign, uncertain significance	Age related macular degeneration 5, Cerebrooculofacioskeletal syndrome 1, Cockayne syndrome type 2, not provided, not specified
	chr20:25462541	["T","G"]	328	0.156451	99.8435	0.026026	0.089869	0.77212	NINL	ENSP00000278886.6:p.(Asn1142His)	missense_variant, splice_region_variant	SNV	rs151054093
	chr17:37235089	["G","C"]	231.02	0.110193	99.8898	0.031047	0.10721	0.77213	ACACA	ENSP00000483300.1:p.(Asp1044Glu)	missense_variant	SNV	rs140628687	uncertain significance	not provided
	chr18:46015939	["TA","T"]	449.24	0.214281	99.7857	0.02227	0.076904	0.77213	PSTPIP2		intron_variant, splice_region_variant	deletion	rs553042454
	chr1:154343897	["A","G"]	158.02	0.0753732	99.9246	-0.037552	0.12968	0.77215	ATP8B2	ENSP00000357475.3:p.(Tyr621Cys)	missense_variant	SNV	rs149913339
	chr11:72824727	["A","G"]	54.006	0.0257601	99.9742	-0.064032	0.22114	0.77216	ATG16L2		intron_variant, splice_region_variant	SNV	rs185219028
	chr1:180011952	["T","A"]	83.01	0.0395946	99.9604	-0.051658	0.17841	0.77216	CEP350	ENSP00000356579.3:p.(Ser424Thr)	missense_variant	SNV	rs202134877
	chr19:12752543	["C","A"]	74.003	0.0352984	99.9647	-0.054726	0.18901	0.77217	BEST2		5_prime_UTR_variant, splice_region_variant	SNV	rs199575171
	chr20:35503939	["G","A"]	625	0.298116	99.7019	0.01898	0.065554	0.77217	CEP250	ENSP00000380661.1:p.(Arg1857His)	missense_variant	SNV	rs73903079	benign	not provided
	chr8:120632452	["C","T"]	56.002	0.0267121	99.9733	0.06287	0.21716	0.77219	SNTB1	ENSP00000378965.3:p.(Ala330Thr)	missense_variant	SNV	rs148294004
	chr1:54132989	["G","A"]	99.001	0.047222	99.9528	-0.047368	0.16362	0.77219	AL357673.1		3_prime_UTR_variant, NMD_transcript_variant	SNV	rs571180231
	chr2:15942722	["G","T"]	111	0.0529454	99.9471	-0.044743	0.15454	0.77219	MYCN	ENSP00000281043.3:p.(Ala220Ser)	missense_variant	SNV	rs745414155	likely benign, uncertain significance	not provided, not specified
	chr10:102141614	["C","G"]	617	0.2943	99.7057	0.019132	0.066084	0.77219	PPRC1	ENSP00000278070.2:p.(Pro1036Ala)	missense_variant	SNV	rs141564083
	chr2:240719065	["C","T"]	30.002	0.0143105	99.9857	-0.085934	0.29684	0.7722	KIF1A	ENSP00000438388.1:p.(Val1719Met)	missense_variant	SNV	rs200511467	likely benign, uncertain significance	Hereditary spastic paraplegia 30, Hereditary spastic paraplegia 30, History of neurodevelopmental disorder, Intellectual disability, autosomal dominant 9, Neuropathy, hereditary sensory, type 2C, not provided
	chr14:89162709	["G","A"]	45.001	0.0214648	99.9785	-0.070141	0.24229	0.7722	FOXN3	ENSP00000343288.4:p.(Thr393Met)	missense_variant	SNV	rs369372657
	chr7:155811940	["C","A"]	53	0.0252802	99.9747	-0.064618	0.22321	0.7722	SHH	ENSP00000297261.2:p.(Arg61Ser)	missense_variant	SNV	rs776420800	likely benign	Holoprosencephaly 3
	chr1:231771077	["C","G"]	114	0.0543763	99.9456	-0.044156	0.15253	0.7722	TSNAX-DISC1		NMD_transcript_variant, intron_variant, splice_region_variant	SNV	rs147189435	likely benign	not provided
	chr1:231771077	["C","G"]	114	0.0543763	99.9456	-0.044156	0.15253	0.7722	DISC1		intron_variant, splice_region_variant	SNV	rs147189435	likely benign	not provided
	chr17:45030174	["G","A"]	280.01	0.133561	99.8664	-0.02795	0.096547	0.7722	DCAKD	ENSP00000308515.5:p.(Arg108Cys)	missense_variant	SNV	rs144472327
	chr16:67935302	["G","A"]	42.002	0.0200343	99.98	-0.072633	0.25091	0.77221	AC040162.1		3_prime_UTR_variant, NMD_transcript_variant	SNV	rs563824611
	chr1:16052252	["C","A"]	42	0.0200334	99.98	-0.072582	0.25073	0.77222	CLCNKB	ENSP00000364831.4:p.(Ala488Asp)	missense_variant	SNV	rs145862077	uncertain significance	not provided
	chr11:105026889	["T","G"]	195.01	0.0930169	99.907	0.033549	0.1159	0.77222	CASP1	ENSP00000410076.3:p.(Met357Leu)	missense_variant	SNV	rs141608703
	chr11:66233915	["A","C"]	628.04	0.299566	99.7004	-0.018825	0.065031	0.77222	PACS1	ENSP00000316454.4:p.(Met657Leu)	missense_variant	SNV	rs115947278	benign	History of neurodevelopmental disorder, Schuurs-Hoeijmakers syndrome, not provided
	chr19:21414059	["C","T"]	153.01	0.0729835	99.927	0.038154	0.13181	0.77223	AC010615.4		NMD_transcript_variant, intron_variant	SNV	rs558930877
	chr17:41725075	["T","C"]	2006.5	0.957071	99.0429	-0.010578	0.036542	0.77223	HAP1	ENSP00000309392.5:p.(Ile548Val)	missense_variant	SNV	rs41314644	benign	not provided
	chr13:96986867	["T","C"]	93.005	0.044362	99.9556	0.048783	0.16854	0.77224	OXGR1	ENSP00000298440.1:p.(Asn298Ser)	missense_variant	SNV	rs185085235
	chr3:49660583	["C","G"]	60.003	0.0286206	99.9714	-0.06078	0.21	0.77225	BSN	ENSP00000296452.4:p.(Ala2913Gly)	missense_variant	SNV	rs565906534
	chr11:1180060	["G","A"]	299	0.142619	99.8574	-0.027013	0.09333	0.77225	MUC5AC	ENSP00000485659.1:p.(Glu1175Lys)	missense_variant	SNV	rs1006968881
	chr11:9472731	["C","G"]	43.002	0.0205113	99.9795	0.07172	0.2478	0.77226	ZNF143	ENSP00000379847.2:p.(Ala56Gly)	missense_variant	SNV	rs150984695
	chr13:113658038	["C","T"]	45	0.0214643	99.9785	0.070107	0.24224	0.77226	ATP4B	ENSP00000334216.3:p.(Arg36Gln)	missense_variant	SNV	rs200646615
	chr11:44934570	["C","T"]	208830	99.6089	0.391128	-0.016498	0.057001	0.77226	TP53I11		NMD_transcript_variant, intron_variant	SNV	rs835992
	chr13:101283952	["C","T"]	217.01	0.103511	99.8965	0.031956	0.11042	0.77227	NALCN	ENSP00000251127.6:p.(Arg372His)	missense_variant	SNV	rs75772824	likely benign	not provided
	chr7:98244900	["T","A"]	66.022	0.0314915	99.9685	-0.05789	0.20005	0.77229	TECPR1	ENSP00000404923.2:p.(Glu131Asp)	missense_variant	SNV	rs201469725
	chr3:49660585	["T","A"]	60.023	0.0286301	99.9714	-0.060762	0.21	0.77231	BSN	ENSP00000296452.4:p.(Ser2914Thr)	missense_variant	SNV	rs555615338
	chr1:154708031	["A","G"]	75.102	0.0358226	99.9642	-0.054408	0.18803	0.77231	KCNN3	ENSP00000481848.1:p.(Ile729Thr)	missense_variant	SNV	rs76925601
	chr2:219329746	["T","C"]	82.007	0.0391161	99.9609	0.051376	0.17755	0.77231	RESP18	ENSP00000330269.5:p.(Asp119Gly)	missense_variant	SNV	rs746136536
	chr1:231694237	["G","T"]	169	0.0806105	99.9194	-0.035784	0.12366	0.77231	DISC1	ENSP00000403888.2:p.(Trp160Leu)	missense_variant	SNV	rs143796295	likely benign	not provided
	chr1:231694237	["G","T"]	169	0.0806105	99.9194	-0.035784	0.12366	0.77231	TSNAX-DISC1		3_prime_UTR_variant, NMD_transcript_variant	SNV	rs143796295	likely benign	not provided
	chr17:10414246	["C","G"]	168.01	0.0801383	99.9199	0.036083	0.12471	0.77232	MYH8	ENSP00000384330.2:p.(Gln318His)	missense_variant	SNV	rs142606252	likely benign, uncertain significance	Hecht syndrome, not provided
	chr19:52613261	["C","T"]	638.06	0.304345	99.6957	-0.018647	0.064447	0.77232	ZNF83	ENSP00000301096.3:p.(Gly435Glu)	missense_variant	SNV	rs61747437
	chr1:170146145	["G","T"]	45	0.0214643	99.9785	-0.070088	0.24224	0.77233	METTL11B	ENSP00000408058.2:p.(Arg13Leu)	missense_variant	SNV	rs562751042
	chr17:43094795	["A","C"]	78.001	0.0372053	99.9628	0.053245	0.18403	0.77233	BRCA1	ENSP00000350283.3:p.(Leu246Val)	missense_variant	SNV	rs28897675	benign, likely benign, uncertain significance	Breast and/or ovarian cancer, Breast-ovarian cancer, familial, susceptibility to, 1, Hereditary breast ovarian cancer syndrome, Hereditary cancer-predisposing syndrome, Malignant tumor of breast, not provided, not specified
	chr16:50310814	["C","T"]	43	0.0205104	99.9795	0.071705	0.24784	0.77234	ADCY7	ENSP00000378187.2:p.(Pro763Leu)	missense_variant	SNV	rs77661864
	chr2:130344677	["A","G"]	52.002	0.0248042	99.9752	0.065198	0.22535	0.77234	IMP4	ENSP00000259239.3:p.(Gln54Arg)	missense_variant	SNV	rs148309625
	chr15:80977397	["T","C"]	64.001	0.0305275	99.9695	0.058824	0.20332	0.77234	MESD		NMD_transcript_variant, intron_variant	SNV	rs540073095
	chr15:101051908	["G","A"]	71	0.033866	99.9661	-0.05587	0.19311	0.77234	LRRK1	ENSP00000373600.3:p.(Val1213Met)	missense_variant	SNV	rs199624259	uncertain significance	not provided
	chr19:36340820	["C","A"]	62.01	0.0295779	99.9704	-0.059705	0.20638	0.77236	ZFP14	ENSP00000270001.6:p.(Gly336Cys)	missense_variant	SNV	rs749848475
	chr17:75621532	["GTGA","G"]	70.001	0.0333895	99.9666	0.056192	0.19424	0.77236	MYO15B	ENSP00000488624.1:p.(Asp2626del)	inframe_deletion	deletion	rs748336648
	chr2:95912265	["C","A"]	201	0.0958741	99.9041	0.033183	0.11471	0.77236	ANKRD36C	ENSP00000403302.1:p.(Asp878Tyr)	missense_variant	SNV	rs192969318
	chr20:38012468	["C","T"]	1526.1	0.727927	99.2721	-0.012023	0.041559	0.77236	TTI1	ENSP00000362546.3:p.(Arg450His)	missense_variant	SNV	rs36059660
	chr8:143872316	["C","A"]	145	0.0691629	99.9308	-0.039062	0.13504	0.77237	EPPK1	ENSP00000484472.1:p.(Gly313Val)	missense_variant	SNV	rs144289918
	chr18:21039464	["A","G"]	653.14	0.311538	99.6885	0.018464	0.063827	0.77237	ROCK1		intron_variant, splice_region_variant	SNV	rs111381414	benign	not provided
	chr9:94571542	["C","T"]	940	0.448366	99.5516	0.015366	0.053116	0.77237	FBP2	ENSP00000364486.3:p.(Ala163Thr)	missense_variant	SNV	rs61753274
	chr10:132850341	["C","T"]	43	0.0205104	99.9795	-0.071751	0.24806	0.77239	CFAP46	ENSP00000357575.4:p.(Arg1952His)	missense_variant	SNV	rs190575167
	chr1:228371568	["G","C"]	85.003	0.0405452	99.9595	0.050985	0.17627	0.7724	OBSCN	ENSP00000455507.2:p.(Arg7887Ser)	missense_variant	SNV	rs201471109
	chr15:80976895	["T","A"]	319.02	0.152168	99.8478	-0.026358	0.091129	0.7724	MESD		NMD_transcript_variant, intron_variant	SNV	rs540416413
	chr19:16553196	["G","C"]	41.001	0.0195569	99.9804	0.0734	0.25378	0.77241	AC008764.1		NMD_transcript_variant, intron_variant	SNV	rs529748449
	chr11:118901648	["C","T"]	166	0.0791796	99.9208	-0.036577	0.12647	0.77241	BCL9L	ENSP00000335320.3:p.(Gly699Ser)	missense_variant	SNV	rs147303382
	chr2:219160714	["A","G"]	296.01	0.141192	99.8588	0.027499	0.095083	0.77242	AC068946.1		NMD_transcript_variant, intron_variant	SNV	rs367610744
	chr2:219160714	["A","G"]	296.01	0.141192	99.8588	0.027499	0.095083	0.77242	NHEJ1		intron_variant, splice_region_variant	SNV	rs367610744
	chr6:121304535	["C","T"]	127.04	0.0605962	99.9394	0.041721	0.14427	0.77243	TBC1D32	ENSP00000275159.6:p.(Arg287His)	missense_variant	SNV	rs193216500
	chr3:52824203	["G","A"]	401	0.191271	99.8087	-0.023439	0.08105	0.77243	AC006254.1		3_prime_UTR_variant, NMD_transcript_variant	SNV	rs112056587
	chr2:232974738	["T","G"]	46.005	0.0219437	99.9781	0.069318	0.2397	0.77244	NGEF	ENSP00000264051.3:p.(Lys51Asn)	missense_variant	SNV	rs146081416
	chr4:158973201	["G","A"]	61.001	0.0290966	99.9709	-0.060237	0.2083	0.77244	C4orf45	ENSP00000412215.2:p.(Pro59Ser)	missense_variant	SNV	rs200466324
	chr22:43668979	["T","C"]	110	0.0524684	99.9475	-0.044892	0.15524	0.77244	EFCAB6	ENSP00000262726.7:p.(Ile569Met)	missense_variant	SNV	rs145207977
	chr1:26889703	["C","T"]	127	0.0605772	99.9394	-0.041719	0.14426	0.77244	GPN2	ENSP00000363250.3:p.(Ala132Thr)	missense_variant	SNV	rs148786972
	chr9:35793894	["C","A"]	575	0.274267	99.7257	-0.019772	0.068373	0.77244	NPR2		intron_variant, splice_region_variant	SNV	rs61758517	benign	Acromesomelic dysplasia 1, Maroteaux type, Tall stature-scoliosis-macrodactyly of the great toes syndrome
	chr2:182842492	["T","C"]	60.005	0.0286215	99.9714	0.060671	0.20981	0.77245	FRZB	ENSP00000295113.4:p.(Asn193Ser)	missense_variant	SNV	rs145951169
	chr5:134138075	["C","T"]	132.01	0.0629668	99.937	0.04099	0.14175	0.77245	TCF7	ENSP00000378472.1:p.(Pro153Leu)	missense_variant	SNV	rs144072187
	chr11:85912735	["G","A"]	595.01	0.283811	99.7162	-0.019342	0.066889	0.77245	CCDC83	ENSP00000280245.4:p.(Arg294His)	missense_variant	SNV	rs75426661
	chr17:68868099	["G","A"]	115	0.0548533	99.9451	-0.043897	0.15182	0.77247	ABCA8	ENSP00000467271.1:p.(Gln1618Ter)	stop_gained	SNV	rs149371591
	chr19:15475574	["C","T"]	203	0.096828	99.9032	-0.033013	0.11418	0.77247	PGLYRP2	ENSP00000292609.3:p.(Ala366Thr)	missense_variant	SNV	rs35662083
	chr4:109959418	["A","AGACCGGAAGTACTGTGAAGGTAATGACTGGAAGTACTGTGAAGGTAAT"]	304.03	0.145018	99.855	0.026941	0.093173	0.77247	EGF		inframe_insertion	insertion	rs539312498	likely benign	not provided
	chr16:10757971	["G","A"]	26	0.0124016	99.9876	-0.08878	0.30707	0.77249	NUBP1	ENSP00000283027.5:p.(Val184Ile)	missense_variant	SNV	rs556528701
	chr11:17558541	["G","A"]	35	0.0166945	99.9833	-0.079443	0.27478	0.77249	OTOG	ENSP00000382323.2:p.(Val346Met)	missense_variant	SNV	rs553254322	uncertain significance	not provided
	chr8:42369851	["T","C"]	75.002	0.0357749	99.9642	0.054256	0.18766	0.77249	POLB	ENSP00000265421.4:p.(Leu259Ser)	missense_variant, splice_region_variant	SNV	rs139801051
	chr8:99848885	["A","T"]	269.02	0.128319	99.8717	0.028807	0.099635	0.77249	VPS13B	ENSP00000351346.2:p.(Asn3376Ile)	missense_variant	SNV	rs111353525	benign, likely benign	Cohen syndrome, History of neurodevelopmental disorder, not specified
	chr1:54170945	["A","G"]	592.07	0.282409	99.7176	-0.019348	0.06692	0.77249	AL357673.1		NMD_transcript_variant, intron_variant	SNV	rs114838719
	chr9:137716682	["A","G"]	46.003	0.0219428	99.9781	0.069268	0.23959	0.7725	EHMT1	ENSP00000417980.1:p.(Met48Val)	missense_variant	SNV	rs145206240	benign	Kleefstra syndrome 1, not provided
	chr4:125450612	["A","G"]	49.002	0.0233732	99.9766	-0.067167	0.23232	0.7725	FAT4	ENSP00000377862.3:p.(Tyr3199Cys)	missense_variant	SNV	rs115895451	uncertain significance	not provided, not specified
	chr11:75444453	["C","T"]	44	0.0209874	99.979	0.070811	0.24495	0.77252	GDPD5	ENSP00000337972.3:p.(Glu253Lys)	missense_variant	SNV	rs570620785
	chr2:127426114	["C","T"]	25.001	0.0119251	99.9881	-0.093974	0.3251	0.77253	PROC	ENSP00000234071.3:p.(Arg189Trp)	missense_variant	SNV	rs146922325	uncertain significance, likely pathogenic, pathogenic	Reduced protein C activity, Thrombophilia due to protein C deficiency, autosomal dominant, not provided
	chr5:191550	["G","A"]	84.001	0.0400673	99.9599	0.051268	0.17735	0.77253	LRRC14B	ENSP00000327675.3:p.(Met4Ile)	missense_variant	SNV	rs367960446
	chr11:8985837	["C","T"]	169	0.0806105	99.9194	0.035951	0.12437	0.77253	NRIP3	ENSP00000310205.3:p.(Val146Ile)	missense_variant	SNV	rs117758964
	chr22:28629755	["C","T"]	188	0.0896733	99.9103	-0.034288	0.11861	0.77253	TTC28	ENSP00000381003.2:p.(Glu60Lys)	missense_variant	SNV	rs182730993
	chr2:10913808	["C","G"]	244	0.116384	99.8836	0.030114	0.10418	0.77253	KCNF1	ENSP00000295082.1:p.(Ala461Gly)	missense_variant	SNV	rs149685660
	chr6:119179839	["C","G"]	53.002	0.0252812	99.9747	-0.064589	0.22344	0.77254	MAN1A1	ENSP00000357453.3:p.(Val648Leu)	missense_variant	SNV	rs150485975
	chr22:21029782	["T","TG"]	104	0.0496065	99.9504	-0.046332	0.16028	0.77254	SLC7A4	ENSP00000372390.2:p.(Ser518GlnfsTer47)	frameshift_variant	insertion	rs780469626	likely benign	not provided
	chr17:82435875	["C","T"]	99.002	0.0472225	99.9528	0.047303	0.16365	0.77255	HEXDC		intron_variant, splice_region_variant	SNV	rs199696236
	chr15:64926968	["G","A"]	134	0.0639161	99.9361	0.040695	0.14079	0.77255	ANKDD1A	ENSP00000325895.9:p.(Gly180Asp)	missense_variant	SNV	rs145050267
	chr9:35610694	["A","G"]	291.01	0.138808	99.8612	0.027512	0.09518	0.77255	CD72	ENSP00000379980.1:p.(Leu337Pro)	missense_variant	SNV	rs142452470
	chr22:17148493	["C","T"]	30	0.0143096	99.9857	0.08586	0.29707	0.77256	HDHD5	ENSP00000337358.4:p.(Arg133Gln)	missense_variant	SNV	rs141580777
	chr13:109140260	["G","A"]	51.001	0.0243267	99.9757	-0.065839	0.22779	0.77256	MYO16		intron_variant, splice_region_variant	SNV	rs371021562
	chr1:45011004	["C","A"]	45	0.0214643	99.9785	-0.070026	0.2423	0.77257	HECTD3	ENSP00000361245.4:p.(Gly85Val)	missense_variant	SNV	rs141866763
	chr1:180916154	["A","G"]	245	0.116861	99.8831	-0.030168	0.10438	0.77257	KIAA1614	ENST00000367588.8:c.51A>G(p.(Gln17=))	splice_region_variant, synonymous_variant	SNV	rs187389379
	chr22:36227856	["C","T"]	245	0.116861	99.8831	0.030149	0.10432	0.77257	APOL2	ENSP00000403153.2:p.(Gly300Ser)	missense_variant	SNV	rs148745051
	chr6:38872668	["A","C"]	276	0.131648	99.8684	-0.028312	0.097962	0.77257	DNAH8	ENSP00000333363.7:p.(Asn2375His)	missense_variant	SNV	rs141532428	uncertain significance	Primary ciliary dyskinesia
	chr6:564588	["C","T"]	46.002	0.0219423	99.9781	0.069238	0.23958	0.77258	EXOC2	ENSP00000230449.4:p.(Glu542Lys)	missense_variant	SNV	rs199651728
	chr1:209650079	["C","T"]	108	0.0515144	99.9485	0.045281	0.15668	0.77258	LAMB3	ENSP00000348384.3:p.(Arg23His)	missense_variant	SNV	rs139480015	likely benign	not provided
	chr14:64540857	["C","T"]	244.01	0.116389	99.8836	0.03022	0.10457	0.77258	HSPA2	ENSP00000378199.1:p.(Ala3Val)	missense_variant	SNV	rs138216816
	chr8:90645755	["C","T"]	37.004	0.0176504	99.9823	-0.077195	0.26712	0.77259	TMEM64	ENSP00000414786.2:p.(Gly51Arg)	missense_variant	SNV	rs1005561155
	chr16:23689603	["G","A"]	98.006	0.0467474	99.9533	0.047503	0.16438	0.77259	PLK1	ENSP00000300093.4:p.(Arg512Gln)	missense_variant	SNV	rs149623133
	chr1:15563929	["G","A"]	31.004	0.0147885	99.9852	0.084399	0.29206	0.7726	DNAJC16	ENSP00000365007.3:p.(Val447Met)	missense_variant, splice_region_variant	SNV	rs144723605
	chr5:131950699	["G","T"]	43.002	0.0205113	99.9795	-0.071655	0.24798	0.77261	AC026398.1		NMD_transcript_variant, intron_variant	SNV	rs986173103
	chr11:45903176	["G","A"]	64.001	0.0305275	99.9695	0.058745	0.20329	0.77261	MAPK8IP1	ENSP00000241014.2:p.(Arg470His)	missense_variant	SNV	rs138161337
	chr8:1780801	["G","A"]	101	0.0481755	99.9518	0.046731	0.16173	0.77262	KBTBD11-OT1		NMD_transcript_variant, intron_variant	SNV	rs569509568
	chr1:54700416	["G","T"]	81	0.0386358	99.9614	-0.051664	0.17881	0.77263	MROH7-TTC4	ENST00000414150.6:c.3060G>T(p.(Val1020=))	NMD_transcript_variant, synonymous_variant	SNV	rs200201488
	chr16:29815412	["G","A"]	322.02	0.153599	99.8464	-0.026211	0.090716	0.77263	AC009133.6		NMD_transcript_variant, intron_variant	SNV	rs144117747
	chr5:141150961	["A","G"]	46.002	0.0219423	99.9781	-0.069281	0.23979	0.77264	PCDHB6	ENSP00000231136.1:p.(Asn235Ser)	missense_variant	SNV	rs200295060
	chr2:71071701	["G","A"]	59.002	0.0281431	99.9719	0.061123	0.21156	0.77264	NAGK	ENSP00000477639.1:p.(Gly123Ser)	missense_variant	SNV	rs144077605
	chr1:32490880	["C","T"]	539.01	0.2571	99.7429	0.020289	0.070222	0.77264	AL033529.1		NMD_transcript_variant, intron_variant	SNV	rs189363049
	chr16:21127816	["C","A"]	993	0.473647	99.5264	0.014917	0.051631	0.77264	DNAH3		intron_variant, splice_region_variant	SNV	rs191732861
	chr19:8511745	["G","T"]	103	0.0491295	99.9509	-0.046276	0.16017	0.77265	ZNF414	ENSP00000377504.3:p.(Pro249His)	missense_variant	SNV	rs200518876
	chr19:57699831	["G","C"]	511.04	0.243759	99.7562	0.020716	0.071706	0.77265	ZNF154		NMD_transcript_variant, intron_variant	SNV	rs180941430
	chr1:117987888	["G","GAAAGGAAAGGAAAGTATGGTGAAAAGGGGCAATGATTTCAGCTTA"]	266.06	0.126907	99.8731	0.028827	0.099786	0.77267	SPAG17		intron_variant, splice_region_variant	insertion	rs561061443
	chr9:5534924	["C","G"]	992.02	0.473179	99.5268	-0.014954	0.051764	0.77267	PDCD1LG2	ENSP00000380855.3:p.(Gln79Glu)	missense_variant	SNV	rs56072800
	chr15:75017967	["G","A"]	35	0.0166945	99.9833	-0.079332	0.27463	0.77268	SCAMP5	ENSP00000455313.1:p.(Val131Ile)	missense_variant	SNV	rs199531025
	chr1:20190823	["C","T"]	80.002	0.0381598	99.9618	0.051995	0.17999	0.77268	UBXN10	ENSP00000364240.3:p.(Pro88Ser)	missense_variant	SNV	rs113163326
	chr10:104641421	["G","A"]	996.01	0.475082	99.5249	-0.015088	0.05223	0.77268	SORCS3	ENSP00000358715.3:p.(Gly32Ser)	missense_variant	SNV	rs143668607	benign	not provided
	chr14:74555574	["G","A"]	52.001	0.0248037	99.9752	0.065092	0.22534	0.77269	LTBP2	ENSP00000261978.4:p.(Pro317Leu)	missense_variant	SNV	rs148766628	uncertain significance	not provided
	chr8:41933268	["G","GGCT"]	85.27	0.0406725	99.9593	-0.049805	0.17242	0.77269	KAT6A	ENSP00000265713.2:p.(Gln1650dup)	inframe_insertion	insertion	rs542184116	benign, likely benign	History of neurodevelopmental disorder, not provided
	chr1:167128559	["G","A"]	46.001	0.0219418	99.9781	0.069199	0.23957	0.7727	DUSP27	ENSP00000354483.2:p.(Arg1143His)	missense_variant	SNV	rs146870185
	chr17:4999978	["G","A"]	58	0.0276652	99.9723	-0.061634	0.21338	0.7727	KIF1C		intron_variant, splice_region_variant	SNV	rs531544601	likely benign	not specified
	chr11:62666839	["C","T"]	44	0.0209874	99.979	-0.070788	0.24509	0.77271	CSKMT	ENSP00000431287.1:p.(Arg171Trp)	missense_variant	SNV	rs779457794
	chr4:17877045	["T","C"]	388.04	0.185089	99.8149	0.023707	0.082078	0.77271	LCORL	ENSP00000490600.1:p.(Lys649Glu)	missense_variant	SNV	rs112268534
	chr16:574108	["G","A"]	417	0.198903	99.8011	-0.022997	0.079621	0.77271	PIGQ	ENSP00000026218.5:p.(Val12Ile)	missense_variant	SNV	rs11864607	benign	Epilepsy
	chr17:78500400	["C","T"]	361.03	0.172206	99.8278	-0.024737	0.085646	0.77272	DNAH17	ENSP00000374490.6:p.(Ala1849Thr)	missense_variant	SNV	rs60548811
	chr10:102161091	["C","T"]	614.01	0.292874	99.7071	0.019132	0.066245	0.77272	NOLC1	ENSP00000385410.1:p.(Ser590Leu)	missense_variant, splice_region_variant	SNV	rs35000035	benign	not provided
	chr8:2050869	["A","G"]	51.001	0.0243267	99.9757	-0.065769	0.22773	0.77273	MYOM2	ENSP00000262113.4:p.(Lys35Glu)	missense_variant	SNV	rs145748372
	chr2:27848038	["AG","A"]	105	0.0500835	99.9499	-0.045815	0.15863	0.77273	RBKS	ENSP00000306817.3:p.(Ser94LeufsTer18)	frameshift_variant	deletion	rs142879777
	chr2:27848038	["AG","A"]	105	0.0500835	99.9499	-0.045815	0.15863	0.77273	MRPL33		NMD_transcript_variant, intron_variant	deletion	rs142879777
	chr14:32822311	["C","T"]	186	0.0887193	99.9113	-0.034343	0.11892	0.77275	AKAP6	ENSP00000280979.4:p.(Arg1500Cys)	missense_variant	SNV	rs74976151
	chr8:143921870	["G","A"]	109.01	0.0519962	99.948	0.044581	0.15438	0.77276	PLEC	ENSP00000323856.4:p.(Arg2788Trp)	missense_variant	SNV	rs145977158	benign, likely benign	Autosomal recessive limb-girdle muscular dystrophy type 2Q, Epidermolysis bullosa simplex 5B, with muscular dystrophy, Epidermolysis bullosa simplex 5C, with pyloric atresia, Epidermolysis bullosa simplex with nail dystrophy, Epidermolysis bullosa simplex, Ogna type, not provided, not specified
	chr1:218346973	["G","A"]	822.01	0.392087	99.6079	-0.016418	0.056856	0.77276	TGFB2	ENSP00000355896.4:p.(Arg91His)	missense_variant	SNV	rs10482721	benign, likely benign, uncertain significance	Cardiovascular phenotype, Familial thoracic aortic aneurysm and aortic dissection, Hirschsprung disease, susceptibility to, 1, Holt-Oram syndrome, Loeys-Dietz syndrome 4, not provided, not specified
	chr19:56207266	["G","A"]	43.013	0.0205166	99.9795	0.071571	0.24788	0.77278	ZSCAN5C		intron_variant, splice_region_variant	SNV	rs557421018
	chr2:241140544	["T","C"]	140.01	0.0667827	99.9332	-0.039672	0.1374	0.77279	PASK	ENSP00000351475.4:p.(Thr136Ala)	missense_variant	SNV	rs149007060
	chr19:55911771	["T","G"]	170.01	0.0810923	99.9189	0.036016	0.12474	0.77279	NLRP13	ENSP00000343891.3:p.(Lys682Asn)	missense_variant	SNV	rs146831220
	chr1:86115319	["A","G"]	31.001	0.014787	99.9852	0.084311	0.29202	0.7728	COL24A1		intron_variant, splice_region_variant	SNV	rs376396711
	chr6:138473353	["G","A"]	692.01	0.330079	99.6699	-0.017874	0.061909	0.7728	NHSL1	ENSP00000394546.2:p.(Pro146Ser)	missense_variant	SNV	rs201780864
	chr2:85430534	["C","G"]	979.07	0.467002	99.533	0.015025	0.05204	0.7728	SH2D6		intron_variant, splice_region_variant	SNV	rs145913131
	chr12:53722059	["C","A"]	115	0.0548533	99.9451	-0.043104	0.1493	0.77281	CALCOCO1	ENSP00000449960.1:p.(Arg192Met)	missense_variant	SNV	rs201309784
	chr14:95203037	["T","G"]	246.01	0.117343	99.8827	0.029951	0.10374	0.77281	CLMN	ENSP00000298912.3:p.(Glu771Ala)	missense_variant	SNV	rs147963787	likely benign	not provided
	chr3:165830222	["G","A"]	167	0.0796566	99.9203	0.036322	0.12582	0.77282	BCHE	ENSP00000264381.3:p.(Thr271Met)	missense_variant	SNV	rs28933389	uncertain significance, likely pathogenic, pathogenic	BCHE, flouride 1, Deficiency of butyrylcholine esterase, not provided
	chr11:83459931	["C","T"]	202.01	0.0963558	99.9036	0.033036	0.11443	0.77282	DLG2		intron_variant, splice_region_variant	SNV	rs370996896
	chr3:147402818	["T","C"]	277.05	0.132149	99.8679	-0.028236	0.09781	0.77283	ZIC4		intron_variant, splice_region_variant	SNV	rs140613914
	chr1:112701679	["G","A"]	42	0.0200334	99.98	0.072372	0.25072	0.77284	RHOC	ENSP00000358650.2:p.(Arg128Ter)	stop_gained	SNV	rs138756182
	chr2:47403214	["C","T"]	352	0.167899	99.8321	0.025075	0.086865	0.77284	MSH2	ENSP00000233146.2:p.(Thr8Met)	missense_variant	SNV	rs17217716	benign, likely benign, uncertain significance	Carcinoma of colon, Hereditary cancer-predisposing syndrome, Hereditary nonpolyposis colorectal neoplasms, Lynch syndrome, Lynch syndrome 1, not provided, not specified
	chr6:33663742	["C","T"]	42.001	0.0200339	99.98	-0.072377	0.25074	0.77285	ITPR3	ENSP00000363435.4:p.(Ala337Val)	missense_variant	SNV	rs200701659	likely benign	not provided
	chr5:83520170	["T","C"]	225.02	0.107331	99.8927	-0.031413	0.10883	0.77285	VCAN	ENSP00000265077.3:p.(Trp622Arg)	missense_variant	SNV	rs147152203	benign	not provided, not specified
	chr10:38247997	["G","A"]	99.004	0.0472235	99.9528	0.046684	0.16174	0.77286	AL117339.5		3_prime_UTR_variant, NMD_transcript_variant	SNV	rs564714998
	chr11:108289753	["T","G"]	421.03	0.200825	99.7992	0.022981	0.07962	0.77286	ATM	ENSP00000278616.4:p.(Phe1463Cys)	missense_variant	SNV	rs138327406	benign, likely benign, uncertain significance	Ataxia-telangiectasia syndrome, Hereditary cancer-predisposing syndrome, Malignant tumor of breast, not provided, not specified
	chr2:132783633	["C","G"]	125	0.0596232	99.9404	-0.042051	0.1457	0.77287	NCKAP5	ENSP00000387128.1:p.(Asp1060His)	missense_variant	SNV	rs149274377
	chr5:168685737	["C","G"]	29	0.0138326	99.9862	-0.087075	0.3017	0.77288	SLIT3	ENSP00000332164.8:p.(Val1176Leu)	missense_variant	SNV	rs144799628	likely benign	not provided
	chr1:20350923	["C","T"]	208.01	0.0992177	99.9008	0.032394	0.11224	0.77288	VWA5B1	ENSP00000364220.1:p.(Ser1012Phe)	missense_variant	SNV	rs41264543
	chr4:73576252	["T","C"]	240.02	0.114486	99.8855	-0.030186	0.10459	0.77288	RASSF6	ENSP00000340578.3:p.(Thr365Ala)	missense_variant	SNV	rs141822977
	chr11:92844186	["G","A"]	662	0.315764	99.6842	0.018245	0.063217	0.77288	FAT3	ENSP00000387040.2:p.(Ala3607Thr)	missense_variant	SNV	rs200032318
	chr16:796833	["C","T"]	117	0.0558073	99.9442	0.043442	0.15053	0.77289	CHTF18	ENSP00000486314.1:p.(Ala1067Val)	missense_variant	SNV	rs372894403
	chr1:203503694	["C","T"]	1032	0.492249	99.5078	0.014592	0.050561	0.77289	OPTC	ENSP00000356191.2:p.(Arg325Trp)	missense_variant	SNV	rs56219555
	chr1:156335850	["A","G"]	32.002	0.0152645	99.9847	0.082935	0.28739	0.7729	CCT3	ENSP00000295688.3:p.(Ser24Pro)	missense_variant	SNV	rs147509099
	chr10:104145485	["C","T"]	190.01	0.090632	99.9094	0.034048	0.11798	0.7729	CFAP43	ENSP00000349568.3:p.(Arg1312His)	missense_variant	SNV	rs150378110
	chr1:205613260	["G","A"]	86.011	0.041026	99.959	0.050644	0.1755	0.77291	ELK4		NMD_transcript_variant, intron_variant	SNV	rs189457973
	chr10:68306803	["TCTTG","T"]	384.02	0.183172	99.8168	-0.024007	0.083197	0.77292	PBLD	ENSP00000351619.2:p.(Ala13GlufsTer13)	frameshift_variant	deletion	rs368645405
	chr9:94322243	["G","T"]	43	0.0205104	99.9795	-0.071536	0.24792	0.77293	NUTM2F	ENSP00000253262.4:p.(Thr267Lys)	missense_variant	SNV	rs200378871
	chr2:21141847	["A","T"]	49.005	0.0233747	99.9766	-0.066978	0.23213	0.77293	TDRD15	ENSP00000384376.1:p.(Lys1460Asn)	missense_variant	SNV	rs755197508
	chr1:171636338	["G","A"]	176.04	0.0839685	99.916	0.03537	0.12258	0.77293	MYOC	ENSP00000037502.5:p.(Gln368Ter)	stop_gained	SNV	rs74315329	likely pathogenic, pathogenic	Abnormal cellular immune system morphology, Abnormality of T cell physiology, Combined immunodeficiency, Glaucoma 1, open angle, A, Glaucoma of childhood, Immunodeficiency, Lymphopenia, Primary open angle glaucoma, Severe combined immunodeficiency disease, not provided
	chr19:643516	["C","T"]	42.002	0.0200343	99.98	0.072389	0.25089	0.77294	FGF22	ENSP00000215530.4:p.(Ala142Val)	missense_variant	SNV	rs145347220
	chr12:57738098	["C","T"]	97.156	0.046342	99.9537	0.047681	0.16525	0.77294	AGAP2	ENSP00000449241.1:p.(Gly50Glu)	missense_variant	SNV	rs539366345
	chr16:22132936	["G","A"]	158	0.0753637	99.9246	-0.037323	0.12935	0.77294	VWA3A	ENSP00000374049.5:p.(Gly637Ser)	missense_variant	SNV	rs200694202
	chr11:125086016	["C","T"]	276	0.131648	99.8684	0.028169	0.097628	0.77294	SLC37A2	ENST00000308074.4:c.1488C>T(p.(Ser496=))	splice_region_variant, synonymous_variant	SNV	rs139840116
	chr16:77295061	["G","C"]	305.02	0.14549	99.8545	-0.027017	0.093639	0.77295	ADAMTS18	ENSP00000282849.5:p.(Ile956Met)	missense_variant	SNV	rs146728933	likely benign	not provided
	chr19:21537783	["C","T"]	62.254	0.0296943	99.9703	-0.059545	0.20639	0.77296	ZNF429	ENSP00000351280.3:p.(Ser577Phe)	missense_variant	SNV	rs556597845
	chr13:113064428	["G","A"]	87.002	0.0414987	99.9585	-0.050297	0.17434	0.77296	MCF2L		intron_variant, splice_region_variant	SNV	rs201466408
	chr9:36215637	["G","A"]	188	0.0896733	99.9103	0.034221	0.11862	0.77297	CLTA		NMD_transcript_variant, intron_variant	SNV	rs41277097	benign, uncertain significance	GNE myopathy, Inclusion Body Myopathy, Recessive, Sialuria
	chr1:86903420	["G","A"]	205	0.097782	99.9022	-0.032775	0.11361	0.77297	SELENOF	ENSP00000328729.6:p.(Ser38Leu)	missense_variant	SNV	rs189422667
	chr4:95202831	["G","A"]	586	0.279513	99.7205	-0.019466	0.067474	0.77297	UNC5C	ENSP00000406022.1:p.(Ala679Val)	missense_variant	SNV	rs61736724
	chr3:134367753	["T","C"]	613.09	0.292435	99.7076	0.019107	0.06623	0.77297	AMOTL2	ENSP00000424765.1:p.(Tyr320Cys)	missense_variant	SNV	rs150119471
	chr3:58316507	["A","G"]	282.01	0.134515	99.8655	0.027581	0.095609	0.77298	RPP14		intron_variant, splice_region_variant	SNV	rs75194160	benign	not provided
	chr15:68945946	["C","A"]	42.001	0.0200339	99.98	-0.072384	0.25092	0.77299	SPESP1	ENSP00000312284.3:p.(Pro138Thr)	missense_variant	SNV	rs150646553
	chr11:93730151	["G","A"]	429.01	0.204632	99.7954	0.022821	0.07911	0.77299	TAF1D		3_prime_UTR_variant, NMD_transcript_variant	SNV	rs146033905	benign	not provided
	chr11:93730151	["G","A"]	429.01	0.204632	99.7954	0.022821	0.07911	0.77299	CEP295		intron_variant, splice_region_variant	SNV	rs146033905	benign	not provided
	chr21:21432109	["C","T"]	61.001	0.0290966	99.9709	-0.060016	0.20806	0.773	NCAM2	ENST00000400546.5:c.1482C>T(p.(Asp494=))	splice_region_variant, synonymous_variant	SNV	rs199571975
	chr3:10249399	["C","T"]	122	0.0581922	99.9418	0.042455	0.14718	0.773	TATDN2	ENSP00000287652.4:p.(Arg67Trp)	missense_variant	SNV	rs144351497
	chr3:10249399	["C","T"]	122	0.0581922	99.9418	0.042455	0.14718	0.773	AC022384.1	ENSP00000402783.1:p.(Arg10Trp)	NMD_transcript_variant, missense_variant	SNV	rs144351497
	chr1:1485140	["C","T"]	124.02	0.0591557	99.9408	0.041527	0.14396	0.773	ATAD3B	ENSP00000311766.7:p.(Thr292Met)	missense_variant	SNV	rs147823512
	chr19:34404432	["T","C"]	224.01	0.10685	99.8932	0.031229	0.10827	0.77301	PDCD2L	ENSP00000246535.1:p.?	start_lost	SNV	rs185898814
	chr10:8055737	["C","A"]	69.001	0.0329125	99.9671	-0.056434	0.19566	0.77302	GATA3	ENSP00000368632.3:p.(His28Asn)	missense_variant	SNV	rs202045701
	chr19:48834302	["C","A"]	207.01	0.0987408	99.9013	-0.032614	0.11307	0.77302	HSD17B14	ENSP00000263278.3:p.(Asp62Tyr)	missense_variant	SNV	rs139987974
	chr19:53807597	["T","C"]	176.02	0.083959	99.916	-0.035363	0.12261	0.77303	NLRP12	ENSP00000375653.1:p.(Asn715Ser)	missense_variant	SNV	rs150848917	benign, likely benign	Familial cold autoinflammatory syndrome, Familial cold autoinflammatory syndrome 2, not provided
	chr2:3613371	["C","T"]	160	0.0763177	99.9237	-0.037146	0.1288	0.77304	COLEC11	ENSP00000339168.4:p.(Thr64Met)	missense_variant	SNV	rs142369741	likely benign	not provided
	chr11:77855469	["G","A"]	1767	0.842833	99.1572	0.011206	0.038854	0.77304	AAMDC	ENSP00000436086.1:p.(Cys86Tyr)	missense_variant	SNV	rs142745766
	chr16:2103464	["G","A"]	57	0.0271882	99.9728	0.06207	0.21523	0.77305	PKD1	ENSP00000262304.4:p.(Arg2865Trp)	missense_variant	SNV	rs370251642
	chr3:10249398	["G","C"]	122	0.0581922	99.9418	0.042446	0.14718	0.77305	AC022384.1	ENST00000437082.5:c.27G>C(p.(Ser9=))	NMD_transcript_variant, synonymous_variant	SNV	rs752667287
	chr14:77117259	["A","G"]	229.01	0.109234	99.8908	-0.030998	0.10749	0.77305	AC007375.2		NMD_transcript_variant, intron_variant	SNV	rs77001965
	chr21:42476042	["C","T"]	1090	0.519914	99.4801	0.014151	0.049071	0.77305	RSPH1	ENSP00000291536.3:p.(Gly245Arg)	missense_variant	SNV	rs151158140	benign	Primary ciliary dyskinesia
	chr1:18362169	["G","A"]	39	0.0186024	99.9814	-0.075042	0.26022	0.77306	IGSF21	ENSP00000251296.1:p.(Arg160His)	missense_variant	SNV	rs140409401
	chr11:17548169	["C","T"]	77.007	0.0367312	99.9633	0.053472	0.18542	0.77306	OTOG	ENSP00000382323.2:p.(Ala70Val)	missense_variant	SNV	rs572827464	uncertain significance	not provided
	chr19:38489263	["G","C"]	671.06	0.320086	99.6799	0.01829	0.063424	0.77306	RYR1	ENSP00000352608.2:p.(Glu1878Asp)	missense_variant	SNV	rs114203198	benign, likely benign	Central core myopathy, Malignant hyperthermia of anesthesia, Multiminicore myopathy, Neuromuscular disease, congenital, with uniform type 1 fiber, RYR1-Related Disorders, not provided, not specified
	chr19:9251327	["C","T"]	145	0.0691629	99.9308	0.038933	0.13502	0.77307	OR7E24	ENSP00000387523.1:p.(Thr95Met)	missense_variant	SNV	rs189048442
	chr5:176599474	["G","T"]	251	0.119723	99.8803	-0.029531	0.10241	0.77307	GPRIN1	ENSP00000305839.4:p.(Pro121Thr)	missense_variant	SNV	rs17854765
	chr4:39842064	["A","G"]	799.05	0.381135	99.6189	-0.01659	0.057532	0.77307	PDS5A		intron_variant, splice_region_variant	SNV	rs143977220
	chr15:75939579	["G","A"]	138	0.065824	99.9342	0.039651	0.13751	0.77308	NRG4		NMD_transcript_variant, intron_variant	SNV	rs559112249
	chr1:15104197	["C","T"]	172	0.0820415	99.918	-0.035752	0.12399	0.77308	KAZN		intron_variant, splice_region_variant	SNV	rs41300108
	chr17:7949406	["C","T"]	503	0.239924	99.7601	-0.0209	0.072482	0.77308	CNTROB	ENSP00000369614.3:p.(Arg892Cys)	missense_variant	SNV	rs151174639
	chr22:25687593	["C","T"]	43.002	0.0205113	99.9795	0.069858	0.24228	0.77309	GRK3	ENSP00000317578.4:p.(Arg295Trp)	missense_variant	SNV	rs200558027
	chr4:42151947	["G","A"]	59.086	0.0281832	99.9718	-0.061067	0.21179	0.77309	BEND4	ENSP00000421169.1:p.(Ala66Val)	missense_variant	SNV	rs865971117
	chr11:65526963	["T","C"]	110.03	0.0524827	99.9475	-0.044765	0.15525	0.77309	SCYL1	ENSP00000270176.5:p.(Ile232Thr)	missense_variant, splice_region_variant	SNV	rs201043872	likely benign	not provided
	chr3:113608495	["C","G"]	294.01	0.140238	99.8598	0.027269	0.094578	0.7731	SIDT1	ENSP00000377416.4:p.(Ala560Gly)	missense_variant	SNV	rs150449264
	chr18:34879596	["G","A"]	71.005	0.0338684	99.9661	0.055606	0.19287	0.77311	DTNA	ENSP00000405819.1:p.(Arg653Gln)	missense_variant	SNV	rs138143719	likely benign, uncertain significance	Left ventricular noncompaction 1, not provided
	chr8:144111644	["A","T"]	330.06	0.157434	99.8426	0.025927	0.08993	0.77312	WDR97	ENSP00000320648.8:p.(Ile834Leu)	missense_variant	SNV	rs555337565
	chr7:101198755	["C","T"]	56.001	0.0267117	99.9733	0.062599	0.21715	0.77313	MOGAT3	ENSP00000403756.2:p.(Gly122Ser)	missense_variant	SNV	rs145975332
	chr12:21461108	["G","C"]	242	0.11543	99.8846	0.03013	0.10452	0.77313	PYROXD1	ENSP00000240651.9:p.(Lys278Asn)	missense_variant	SNV	rs147541231	benign	not provided
	chr8:144357505	["G","A"]	879	0.41927	99.5807	-0.015927	0.055248	0.77313	FBXL6		intron_variant, splice_region_variant	SNV	rs114506049
	chr16:75114195	["C","T"]	62.001	0.0295736	99.9704	-0.059495	0.20639	0.77314	LDHD	ENSP00000300051.4:p.(Trp223Ter)	stop_gained	SNV	rs139739338
	chr11:119046643	["T","C"]	215.01	0.102557	99.8974	0.031985	0.11095	0.77314	HYOU1	ENSP00000480150.1:p.(Lys919Glu)	missense_variant	SNV	rs140010748	uncertain significance	not provided
	chr8:144111430	["G","A"]	330.01	0.15741	99.8426	0.025922	0.08993	0.77316	WDR97	ENSP00000320648.8:p.(Ala811Thr)	missense_variant	SNV	rs377288212
	chr1:36805052	["G","C"]	37.003	0.0176499	99.9824	-0.077056	0.26734	0.77317	GRIK3	ENSP00000362183.3:p.(Leu834Val)	missense_variant	SNV	rs200839937
	chr15:45270217	["C","T"]	50	0.0238493	99.9762	0.066299	0.23002	0.77317	SLC28A2	ENSP00000315006.4:p.(Thr530Ile)	missense_variant	SNV	rs149533268
	chr1:173659370	["G","T"]	139.01	0.0663057	99.9337	0.039854	0.13827	0.77317	ANKRD45	ENSP00000331268.2:p.(Gln17Lys)	missense_variant	SNV	rs150396423
	chr6:131590387	["C","T"]	185.01	0.0882471	99.9118	0.034545	0.11987	0.7732	MED23	ENSP00000357037.1:p.(Val1254Ile)	missense_variant	SNV	rs144470678	uncertain significance	History of neurodevelopmental disorder
	chr1:103108127	["T","A"]	289.07	0.137882	99.8621	0.027417	0.095135	0.7732	COL11A1	ENSP00000351163.2:p.(Thr18Ser)	missense_variant	SNV	rs114630202	benign, likely benign	not provided, not specified
	chr15:57632516	["A","C"]	477	0.227522	99.7725	0.021403	0.07427	0.77321	GCOM1	ENSP00000465231.1:p.(Gln254Pro)	missense_variant	SNV	rs147301839
	chr15:57632516	["A","C"]	477	0.227522	99.7725	0.021403	0.07427	0.77321	MYZAP	ENSP00000267853.5:p.(Gln254Pro)	missense_variant	SNV	rs147301839
	chr7:143382404	["A","C"]	685.9	0.327164	99.6728	0.017924	0.062197	0.77321	ZYX	ENSP00000324422.5:p.(Glu122Ala)	missense_variant	SNV	rs566953376
	chr11:74239225	["T","C"]	42.003	0.0200348	99.98	-0.072289	0.25087	0.77323	PPME1	ENSP00000381461.4:p.(Ile268Thr)	missense_variant	SNV	rs199836683
	chr2:168798220	["G","A"]	60.002	0.0286201	99.9714	0.060508	0.20999	0.77323	NOSTRIN		5_prime_UTR_variant, splice_region_variant	SNV	rs534737085
	chr4:122209324	["G","A"]	297.07	0.141698	99.8583	-0.027315	0.094796	0.77324	KIAA1109	ENSP00000264501.4:p.(Val640Ile)	missense_variant	SNV	rs72925924
	chr10:71730481	["G","A"]	34.001	0.016218	99.9838	0.080425	0.27913	0.77325	CDH23	ENSP00000224721.8:p.(Val1203Met)	missense_variant	SNV	rs774804095	uncertain significance	Usher syndrome type 1, not provided
	chr10:102147374	["C","G"]	51	0.0243263	99.9757	0.065611	0.22771	0.77325	PPRC1	ENSP00000278070.2:p.(Pro1461Arg)	missense_variant	SNV	rs199649208
	chr7:121128422	["T","C"]	216.02	0.103038	99.897	0.03189	0.11069	0.77327	CPED1	ENSP00000309772.5:p.(Leu448Ser)	missense_variant	SNV	rs146098402
	chr11:65079496	["C","T"]	1179	0.562366	99.4376	0.013801	0.047902	0.77327	CDCA5	ENSP00000385711.3:p.(Gly179Arg)	missense_variant	SNV	rs34032604	benign	not provided
	chr9:93185294	["A","C"]	50.08	0.0238874	99.9761	0.066254	0.22998	0.77328	WNK2	ENSP00000297954.4:p.(Gln122Pro)	missense_variant	SNV	rs963157679
	chr10:104021689	["C","G"]	106.01	0.0505652	99.9494	-0.045487	0.15789	0.77328	SLK	ENSP00000358770.3:p.(Gln1173Glu)	missense_variant	SNV	rs142839532
	chr2:176172339	["T","A"]	217.01	0.103511	99.8965	0.031777	0.11031	0.77329	AC009336.2		3_prime_UTR_variant, NMD_transcript_variant	SNV	rs369109077
	chr7:144109784	["A","T"]	717.04	0.342018	99.658	-0.017639	0.061229	0.77329	OR2A2	ENSP00000386209.2:p.(Ile68Phe)	missense_variant	SNV	rs142627182
	chr7:74057387	["G","A"]	326.01	0.155502	99.8445	-0.025964	0.090134	0.7733	ELN	ENSP00000351807.5:p.(Ala455Thr)	missense_variant	SNV	rs370619098	likely benign	Supravalvar aortic stenosis, not provided
	chr1:113838118	["A","AATT"]	418.02	0.199389	99.8006	0.022928	0.079594	0.7733	PTPN22	ENSP00000352833.5:p.(Asn427dup)	inframe_insertion	insertion	rs112873647
	chr9:134885286	["G","A"]	40.001	0.0190799	99.9809	-0.074081	0.25718	0.77331	FCN2	ENSP00000291744.6:p.(Gly117Ser)	missense_variant	SNV	rs12684476
	chr19:21537782	["T","C"]	62.096	0.0296189	99.9704	-0.059451	0.20639	0.77331	ZNF429	ENSP00000351280.3:p.(Ser577Pro)	missense_variant	SNV	rs537755021
	chr5:74814014	["T","C"]	232.01	0.110665	99.8893	0.030886	0.10723	0.77331	FAM169A	ENSP00000373808.4:p.(Ile166Val)	missense_variant	SNV	rs78914275
	chr1:118025231	["C","A"]	26.001	0.0124021	99.9876	-0.091865	0.31894	0.77332	SPAG17		intron_variant, splice_region_variant	SNV	rs770505862
	chr21:32337162	["A","G"]	75.013	0.0357801	99.9642	0.054133	0.18794	0.77332	URB1		intron_variant, splice_region_variant	SNV	rs376702944
	chr1:11973005	["G","T"]	108	0.0515144	99.9485	-0.045135	0.1567	0.77332	PLOD1		intron_variant, splice_region_variant	SNV	rs181951731	benign	Ehlers-Danlos syndrome, hydroxylysine-deficient, not provided
	chr7:93349887	["G","A"]	701.02	0.334376	99.6656	0.017702	0.061457	0.77332	VPS50	ENSP00000307666.5:p.(Ala773Thr)	missense_variant	SNV	rs191341151
	chr19:16501209	["A","G"]	40.001	0.0190799	99.9809	-0.073995	0.25691	0.77333	AC008764.1		NMD_transcript_variant, intron_variant	SNV	rs367607617
	chr7:137846595	["G","A"]	52.011	0.0248085	99.9752	-0.064955	0.22552	0.77333	DGKI	ENSP00000396078.2:p.(Arg90Trp)	missense_variant	SNV	rs765145195
	chr16:83915014	["A","G"]	124	0.0591462	99.9409	-0.04213	0.14628	0.77333	MLYCD	ENSP00000262430.4:p.(Lys336Arg)	missense_variant	SNV	rs76841036	likely benign	Deficiency of malonyl-CoA decarboxylase, not provided
	chr11:85733932	["C","T"]	318.77	0.152049	99.848	-0.026205	0.090985	0.77333	SYTL2		intron_variant, splice_region_variant	SNV	rs199953563
	chr17:3462558	["G","A"]	126	0.0601002	99.9399	0.041485	0.14404	0.77334	SPATA22	ENSP00000459580.1:p.(Ser85Phe)	missense_variant	SNV	rs141063680
	chr1:54607238	["C","T"]	206	0.098259	99.9017	-0.032636	0.11331	0.77334	ACOT11	ENSP00000360366.3:p.(Ala492Val)	missense_variant	SNV	rs149360605
	chr5:103097730	["G","A"]	275.01	0.131176	99.8688	0.028256	0.098111	0.77334	GIN1	ENSP00000381970.2:p.(His231Tyr)	missense_variant	SNV	rs199822018
	chr3:9910943	["G","A"]	1172	0.559027	99.441	-0.013724	0.047651	0.77334	IL17RE	ENSP00000404916.1:p.(Arg327His)	missense_variant	SNV	rs144937970
	chr4:5711471	["G","A"]	39.003	0.0186039	99.9814	-0.074974	0.26033	0.77335	EVC	ENSP00000264956.6:p.(Ala31Thr)	missense_variant	SNV	rs952757087
	chr2:177617360	["G","A"]	62.014	0.0295798	99.9704	0.059499	0.20659	0.77335	TTC30A	ENSP00000347915.4:p.(Arg448Cys)	missense_variant	SNV	rs199542168
	chr1:1197596	["C","T"]	76.007	0.0362542	99.9637	0.053696	0.18644	0.77335	TTLL10	ENSP00000368592.1:p.(Arg591Cys)	missense_variant	SNV	rs566673651
	chr10:76914987	["G","A"]	62.001	0.0295736	99.9704	-0.057667	0.20024	0.77336	KCNMA1	ENSP00000385717.3:p.(Arg989Cys)	missense_variant	SNV	rs143599540	likely benign, uncertain significance	Generalized epilepsy-paroxysmal dyskinesia syndrome, not provided
	chr9:134913113	["C","T"]	93	0.0443596	99.9556	-0.048539	0.16855	0.77337	FCN1	ENSP00000479379.1:p.(Arg124Gln)	missense_variant	SNV	rs147309328
	chr12:61710234	["C","CT"]	125	0.0596232	99.9404	-0.041879	0.14543	0.77337	FAM19A2		3_prime_UTR_variant, NMD_transcript_variant	insertion	rs755196873
	chr7:102317205	["C","G"]	183	0.0872883	99.9127	-0.034619	0.12023	0.77339	SH2B2	ENSP00000440273.3:p.(Thr445Arg)	missense_variant	SNV	rs200961263
	chr17:11756599	["C","T"]	83.002	0.0395907	99.9604	0.050175	0.17426	0.7734	DNAH9	ENSP00000262442.3:p.(Pro2257Leu)	missense_variant	SNV	rs141540643
	chr5:157499616	["G","A"]	175	0.0834725	99.9165	0.0354	0.12295	0.7734	ADAM19	ENSP00000428654.1:p.(Pro452Leu)	missense_variant	SNV	rs147064466
	chr1:77926537	["G","A"]	85.008	0.0405476	99.9595	0.050755	0.17629	0.77342	NEXN	ENSP00000333938.7:p.(Glu205Lys)	missense_variant	SNV	rs201447781	uncertain significance	Cardiomyopathy, Dilated cardiomyopathy 1CC, Hypertrophic cardiomyopathy 20, not provided, not specified
	chr19:51415205	["C","T"]	119	0.0567613	99.9432	-0.042995	0.14934	0.77342	SIGLEC10	ENSP00000345243.4:p.(Val436Ile)	missense_variant	SNV	rs149017451
	chr2:233617864	["C","A"]	395	0.188409	99.8116	-0.023609	0.082003	0.77342	UGT1A8	ENSP00000362549.4:p.(His53Asn)	missense_variant	SNV	rs45504099
	chr1:228408508	["C","T"]	37.001	0.0176489	99.9824	-0.077036	0.26758	0.77343	TRIM17	ENSP00000295033.3:p.(Arg376Gln)	missense_variant	SNV	rs200664481
	chr17:75492735	["G","A"]	72	0.034343	99.9657	0.05524	0.19188	0.77343	TMEM94	ENSP00000364397.5:p.(Ala630Thr)	missense_variant	SNV	rs147708696
	chr16:67163137	["A","G"]	82.002	0.0391138	99.9609	-0.051746	0.17974	0.77343	FBXL8	ENSP00000258200.3:p.(Thr148Ala)	missense_variant	SNV	rs141966435
	chr6:28510818	["C","A"]	278.01	0.132607	99.8674	-0.028147	0.097769	0.77343	GPX6	ENSP00000354581.1:p.(Gln58His)	missense_variant	SNV	rs6922986
	chr17:4208030	["T","C"]	52.002	0.0248042	99.9752	-0.064879	0.22537	0.77344	ANKFY1	ENSP00000459943.1:p.(Lys254Arg)	missense_variant	SNV	rs201098461
	chr14:100732181	["C","T"]	137	0.065347	99.9347	0.039993	0.13892	0.77344	DLK1	ENST00000341267.8:c.402C>T(p.(Asn134=))	splice_region_variant, synonymous_variant	SNV	rs150016759
	chr16:15409206	["G","A"]	170.7	0.0814214	99.9186	0.036004	0.12506	0.77344	AC140504.1		NMD_transcript_variant, intron_variant	SNV	rs116151156
	chr2:74459705	["C","T"]	67.001	0.0319585	99.968	0.057156	0.19855	0.77345	INO80B-WBP1		3_prime_UTR_variant, NMD_transcript_variant	SNV	rs144737803
	chr13:28427212	["T","G"]	129.01	0.0615359	99.9385	0.041211	0.14316	0.77345	FLT1	ENSP00000282397.4:p.(Gln461His)	missense_variant	SNV	rs151270578
	chr19:18169842	["G","A"]	301	0.143573	99.8564	-0.027	0.093797	0.77345	AC007192.1		3_prime_UTR_variant, NMD_transcript_variant	SNV	rs143200495
	chr10:29523580	["C","T"]	39.001	0.0186029	99.9814	0.07304	0.25375	0.77347	SVIL	ENSP00000348128.4:p.(Gly1012Arg)	missense_variant	SNV	rs141109147
	chr1:156860950	["C","T"]	741.1	0.353494	99.6465	-0.017188	0.059714	0.77347	NTRK1	ENSP00000431418.1:p.(Arg6Trp)	missense_variant	SNV	rs201472270	benign, likely benign, uncertain significance	Hereditary insensitivity to pain with anhidrosis, not provided, not specified
	chr7:100722758	["C","T"]	964.05	0.459838	99.5402	0.015113	0.052507	0.77348	EPO	ENSP00000252723.2:p.(Pro114Leu)	missense_variant	SNV	rs11976235	benign	not provided
	chr11:315048	["G","A"]	134	0.0639161	99.9361	0.040515	0.14077	0.77349	IFITM1	ENSP00000437057.1:p.(Val105Ile)	missense_variant	SNV	rs201082701
	chr17:81693652	["A","G"]	64.58	0.0308037	99.9692	0.058637	0.20374	0.7735	HGS		splice_acceptor_variant	SNV	rs768456386
	chr1:24076180	["C","T"]	61.002	0.0290971	99.9709	0.05993	0.20825	0.77351	MYOM3	ENSP00000363557.3:p.(Val894Met)	missense_variant	SNV	rs143415979
	chr19:41909069	["G","C"]	217	0.103506	99.8965	0.031887	0.11081	0.77352	AC010616.1	ENSP00000491574.1:p.(Leu203Val)	missense_variant	SNV	rs191434188
	chr11:36036192	["G","A"]	97	0.0462676	99.9537	0.047511	0.16511	0.77353	LDLRAD3	ENSP00000318607.5:p.(Ala46Thr)	missense_variant	SNV	rs146139497	benign	not provided
	chr5:177403621	["C","CG"]	175.04	0.0834915	99.9165	0.035429	0.12312	0.77353	F12		intron_variant, splice_region_variant	insertion	rs530070405
	chr10:13288437	["G","C"]	216	0.103029	99.897	-0.031856	0.1107	0.77353	PHYH	ENSP00000263038.4:p.(Arg201Gly)	missense_variant	SNV	rs143957922	likely benign, uncertain significance	Phytanic acid storage disease, not provided
	chr6:6167589	["C","T"]	541.01	0.258054	99.7419	-0.020094	0.069829	0.77353	F13A1	ENSP00000264870.3:p.(Gly593Ser)	missense_variant	SNV	rs138754417	uncertain significance, likely pathogenic	Factor XIII, A subunit, deficiency of, not provided
	chr19:19793424	["A","G"]	66.006	0.0314839	99.9685	0.057561	0.20004	0.77354	ZNF506		NMD_transcript_variant, intron_variant	SNV	rs781166252
	chr12:10996209	["G","A"]	155.07	0.0739661	99.926	0.037675	0.13093	0.77354	AC018630.6		NMD_transcript_variant, intron_variant	SNV	rs547654632
	chr7:113878825	["G","A"]	366	0.174577	99.8254	0.024463	0.085014	0.77354	PPP1R3A	ENSP00000284601.3:p.(Pro756Leu)	missense_variant	SNV	rs151310594	likely benign	Monogenic diabetes
	chr19:57291416	["G","A"]	37.002	0.0176494	99.9824	-0.076888	0.26723	0.77356	ZNF460	ENSP00000353491.2:p.(Arg292His)	missense_variant	SNV	rs201802385
	chr13:98440170	["T","C"]	52.016	0.0248109	99.9752	-0.064952	0.22574	0.77356	FARP1	ENSP00000471242.1:p.(Ile886Thr)	missense_variant	SNV	rs200890628
	chr5:83652606	["C","T"]	65.002	0.031005	99.969	0.058058	0.20179	0.77356	HAPLN1	ENSP00000274341.4:p.(Gly107Ser)	missense_variant	SNV	rs139457628
	chr7:98956447	["G","A"]	229	0.10923	99.8908	0.031023	0.10783	0.77357	TRRAP	ENSP00000352925.4:p.(Val2042Ile)	missense_variant	SNV	rs142594775	benign	not provided
	chr17:81547649	["T","C"]	505	0.240878	99.7591	0.020821	0.072367	0.77357	FAAP100	ENSP00000333283.8:p.(Gln478Arg)	missense_variant	SNV	rs149253459
	chr20:2815218	["C","T"]	1542	0.735512	99.2645	-0.011909	0.041391	0.77357	AL035460.1	ENSP00000369967.4:p.(Arg12Cys)	missense_variant	SNV	rs140149148
	chr20:2815218	["C","T"]	1542	0.735512	99.2645	-0.011909	0.041391	0.77357	C20orf141	ENSP00000369963.3:p.(Arg12Cys)	missense_variant	SNV	rs140149148
	chr1:30741724	["G","A"]	147	0.0701169	99.9299	-0.038583	0.13411	0.77358	LAPTM5		intron_variant, splice_region_variant	SNV	rs199971598
	chr17:8006429	["C","T"]	177	0.0844264	99.9156	0.035167	0.12224	0.77358	GUCY2D	ENSP00000254854.4:p.(Arg365Trp)	missense_variant	SNV	rs138836357	likely benign, uncertain significance, likely pathogenic	Cone-rod dystrophy 6, Cone-rod dystrophy 6, Leber congenital amaurosis 1, not provided, not specified
	chr5:176355741	["C","A"]	205	0.097782	99.9022	0.032775	0.11392	0.77358	KIAA1191	ENSP00000298569.4:p.(Ala13Ser)	missense_variant	SNV	rs111535396
	chr9:130612458	["C","T"]	44	0.0209874	99.979	-0.070497	0.24505	0.77359	FUBP3	ENSP00000318177.9:p.(Thr76Met)	missense_variant, splice_region_variant	SNV	rs375559179
	chr19:38304925	["CAAGAAGGAGAAGGGCAAG","C"]	93.082	0.0443988	99.9556	0.048565	0.16881	0.77359	C19orf33	ENSP00000301246.4:p.(Lys98_Glu103del)	inframe_deletion	deletion	rs765192304
	chr3:50218955	["G","A"]	131	0.0624851	99.9375	-0.040861	0.14204	0.77359	SLC38A3		intron_variant, splice_region_variant	SNV	rs368497129
	chr11:101127800	["G","C"]	136.01	0.0648748	99.9351	-0.039816	0.1384	0.77359	PGR	ENSP00000325120.5:p.(Pro424Arg)	missense_variant	SNV	rs772278936
	chr10:29488637	["C","T"]	167	0.0796566	99.9203	0.036205	0.12585	0.77359	SVIL	ENSP00000348128.4:p.(Val1438Met)	missense_variant	SNV	rs200315824
	chr1:209618013	["T","C"]	290.02	0.138335	99.8617	0.027491	0.095559	0.77359	LAMB3	ENSP00000348384.3:p.(Asp982Gly)	missense_variant	SNV	rs140769823	likely benign, uncertain significance	Junctional epidermolysis bullosa, Junctional epidermolysis bullosa gravis of Herlitz, not provided
	chr4:99591285	["A","T"]	429.01	0.204632	99.7954	-0.022611	0.078599	0.77359	MTTP	ENSP00000427679.1:p.(Lys211Asn)	missense_variant	SNV	rs144315111	likely benign	Abetalipoproteinaemia, not provided, not specified
	chr8:1801084	["A","G"]	51.003	0.0243277	99.9757	0.065509	0.22772	0.7736	KBTBD11-OT1		NMD_transcript_variant, intron_variant	SNV	rs139783170
	chr1:228175117	["T","A"]	31.001	0.014787	99.9852	-0.084095	0.29235	0.77361	IBA57		intron_variant, splice_region_variant	SNV	rs577050962	likely benign, uncertain significance	Hereditary spastic paraplegia 74, Multiple mitochondrial dysfunctions syndrome 3, not provided
	chr17:2057110	["G","GGGC"]	83.057	0.039617	99.9604	0.051326	0.17843	0.77361	HIC1	ENSP00000314080.3:p.(Gly167dup)	inframe_insertion	insertion	rs762248690
	chr16:549283	["C","T"]	2344.2	1.11815	98.8819	0.0097033	0.033732	0.77361	CAPN15		intron_variant, splice_region_variant	SNV	rs113355690
	chr7:138649073	["C","T"]	60.002	0.0286201	99.9714	0.060418	0.21005	0.77362	SVOPL	ENSP00000405482.2:p.(Gly200Glu)	missense_variant	SNV	rs140498059
	chr16:1773268	["A","G"]	233.92	0.111576	99.8884	-0.030637	0.10651	0.77362	EME2	ENSP00000457353.1:p.(Gln14Arg)	missense_variant	SNV	rs372940829
	chr5:35955866	["T","G"]	227.01	0.10828	99.8917	0.031021	0.10785	0.77363	UGT3A1		splice_acceptor_variant	SNV	rs143085376
	chr16:58038321	["G","A"]	43	0.0205104	99.9795	0.071336	0.24804	0.77365	MMP15	ENSP00000219271.3:p.(Ala123Thr)	missense_variant	SNV	rs376443727
	chr2:232480161	["C","T"]	63.01	0.0300549	99.9699	0.058886	0.20475	0.77365	ECEL1	ENSP00000302051.1:p.(Val774Met)	missense_variant	SNV	rs149447864
	chr2:31372358	["G","A"]	222	0.105891	99.8941	-0.031364	0.10905	0.77365	XDH	ENSP00000368727.3:p.(Arg576Trp)	missense_variant	SNV	rs139772558	likely benign, uncertain significance	Hereditary xanthinuria type 1, Xanthinuria type II
	chr8:112244529	["C","T"]	43.001	0.0205109	99.9795	-0.071385	0.24822	0.77366	CSMD3	ENSP00000297405.5:p.(Val3423Ile)	missense_variant	SNV	rs376616443
	chr3:72888399	["G","A"]	159.24	0.0759552	99.924	0.037169	0.12924	0.77366	GXYLT2	ENSP00000374268.4:p.(Gly56Arg)	missense_variant	SNV	rs555295462
	chr6:64591504	["T","C"]	31.001	0.014787	99.9852	-0.083956	0.29194	0.77367	EYS	ENSP00000359655.3:p.(Ile1455Val)	missense_variant	SNV	rs183144150	uncertain significance	Retinitis pigmentosa, Retinitis pigmentosa 25, not provided
	chr11:86001165	["TA","T"]	42.002	0.0200343	99.98	-0.07232	0.25148	0.77367	PICALM		intron_variant, splice_region_variant	deletion	rs778507954
	chr3:42783619	["T","TAAAC"]	43.011	0.0205156	99.9795	-0.071255	0.24778	0.77367	AC099329.3		NMD_transcript_variant, intron_variant	insertion	rs201602754
	chr9:130681605	["T","TCGCCGCCGCCGCCGC"]	46.251	0.0220611	99.9779	0.068918	0.23965	0.77367	PRDM12	ENSP00000253008.2:p.(Ala355_Ala359dup)	inframe_insertion	insertion	rs752427775	uncertain significance	Congenital insensitivity to pain-hypohidrosis syndrome
	chr6:30712186	["A","C"]	1642	0.78321	99.2168	-0.011561	0.040201	0.77367	MDC1	ENSP00000365588.3:p.(Ser586Ala)	missense_variant	SNV	rs2844707	benign	not provided
	chr14:92941748	["C","T"]	57.002	0.0271891	99.9728	-0.061945	0.21541	0.77368	ITPK1	ENSP00000267615.5:p.(Arg353Gln)	missense_variant	SNV	rs550160330
	chr1:94174468	["T","C"]	67.002	0.031959	99.968	0.057164	0.19879	0.77368	ARHGAP29	ENSP00000260526.6:p.(Thr1063Ala)	missense_variant	SNV	rs149534929
	chr4:145779385	["G","A"]	101	0.0481755	99.9518	0.046127	0.16041	0.77368	ZNF827	ENSP00000421863.1:p.(Ser837Leu)	missense_variant	SNV	rs145012381
	chr11:63229393	["T","A"]	108.02	0.051524	99.9485	-0.045023	0.15657	0.77368	SLC22A25	ENSP00000307443.6:p.(Lys87Met)	missense_variant	SNV	rs143454012
	chr16:3482505	["G","A"]	198	0.0944431	99.9056	-0.03324	0.11559	0.77368	NAA60	ENSP00000385903.4:p.(Gly82Arg)	missense_variant	SNV	rs201790867
	chr6:152721743	["G","A"]	340.01	0.16218	99.8378	-0.025389	0.088291	0.77368	MYCT1	ENST00000367245.5:c.198G>A(p.(Glu66=))	splice_region_variant, synonymous_variant	SNV	rs139123171
	chr1:154343936	["A","G"]	34.018	0.0162261	99.9838	-0.080175	0.27882	0.77369	ATP8B2	ENSP00000357475.3:p.(Lys634Arg)	missense_variant	SNV	rs149090132
	chr17:21244123	["C","T"]	48	0.0228953	99.9771	-0.067483	0.23468	0.77369	NATD1	ENSP00000478388.1:p.(Ala70Thr)	missense_variant	SNV	rs369910974
	chr12:81676828	["G","C"]	51	0.0243263	99.9757	0.065446	0.22759	0.77369	PPFIA2	ENSP00000450337.1:p.(Thr89Arg)	missense_variant	SNV	rs200925492
	chr12:22470838	["T","C"]	446.03	0.21275	99.7873	0.022179	0.077136	0.7737	C2CD5	ENSP00000443204.1:p.(Lys824Arg)	missense_variant	SNV	rs138291438
	chr9:130385589	["G","A"]	58.001	0.0276656	99.9723	-0.061349	0.21337	0.77371	HMCN2	ENSP00000485357.1:p.(Gly3045Ser)	missense_variant	SNV	rs767663348
	chr11:20674495	["A","T"]	52.001	0.0248037	99.9752	0.064795	0.22536	0.77372	NELL1	ENSP00000298925.5:p.(Asp21Val)	missense_variant	SNV	rs542995213
	chr17:47621777	["G","C"]	628.01	0.299552	99.7004	0.018651	0.064873	0.77373	NPEPPS	ENSP00000320324.4:p.(Glu873Gln)	missense_variant	SNV	rs34598464	uncertain significance	not provided
	chr8:38406998	["A","G"]	688.03	0.32818	99.6718	-0.017939	0.062398	0.77373	LETM2	ENSP00000369291.4:p.(Glu424Gly)	missense_variant	SNV	rs112258553
	chr19:42868277	["G","A"]	104.08	0.0496446	99.9504	-0.044976	0.15645	0.77374	PSG1	ENSP00000308970.6:p.(Ala356Val)	missense_variant	SNV	rs146772581
	chr13:19666584	["G","GT"]	187.04	0.0892154	99.9108	0.034239	0.1191	0.77374	MPHOSPH8		intron_variant, splice_region_variant	insertion	rs749841495
	chr4:15778595	["G","T"]	50	0.0238493	99.9762	0.066101	0.22994	0.77375	CD38	ENSP00000226279.2:p.(Glu61Ter)	stop_gained	SNV	rs147573494
	chr19:43798557	["T","C"]	67.001	0.0319585	99.968	-0.057139	0.19876	0.77375	LYPD5	ENSP00000367185.2:p.(Ile139Val)	missense_variant	SNV	rs148622112
	chr17:3672452	["G","T"]	41.003	0.0195578	99.9804	0.072972	0.25385	0.77376	P2RX5-TAX1BP3		3_prime_UTR_variant, NMD_transcript_variant	SNV	rs754134270
	chr22:50414592	["T","A"]	257.13	0.122647	99.8774	0.029313	0.10197	0.77376	PPP6R2	ENSP00000216061.5:p.(Leu152Gln)	missense_variant	SNV	rs74740987
	chr15:41710793	["G","A"]	32.001	0.015264	99.9847	-0.082623	0.28744	0.77377	MGA	ENSP00000219905.7:p.(Gly843Asp)	missense_variant	SNV	rs375278041
	chr11:93684086	["C","A"]	675.06	0.321994	99.678	0.017932	0.062388	0.77378	CEP295	ENSP00000316681.6:p.(Leu358Ile)	missense_variant	SNV	rs116695220
	chr14:35625382	["C","T"]	192.01	0.091586	99.9084	0.033844	0.11775	0.77379	RALGAPA1	ENSP00000490119.1:p.(Arg2256Lys)	missense_variant	SNV	rs140958336
	chr2:237493523	["G","A"]	56.001	0.0267117	99.9733	-0.062472	0.21737	0.7738	MLPH	ENSP00000264605.3:p.(Glu33Lys)	missense_variant	SNV	rs150059253	uncertain significance	not provided
	chr5:90753653	["T","C"]	331.04	0.157901	99.8421	0.025752	0.0896	0.7738	ADGRV1	ENSP00000384582.2:p.(Val3734Ala)	missense_variant	SNV	rs113498662	benign, likely benign, uncertain significance	Usher syndrome type 2C, not provided, not specified
	chr15:99132895	["G","A"]	511	0.24374	99.7563	0.02064	0.071817	0.77381	SYNM	ENSP00000336775.7:p.(Gly1512Glu)	missense_variant	SNV	rs144209117
	chr2:227699406	["C","T"]	1139	0.543286	99.4567	0.01389	0.048332	0.77381	SLC19A3	ENST00000425817.5:c.309G>A(p.(Val103=))	NMD_transcript_variant, synonymous_variant	SNV	rs142837989	benign, likely benign	Biotin-responsive basal ganglia disease, not provided, not specified
	chr17:41828819	["C","T"]	91.003	0.0434071	99.9566	0.048438	0.16855	0.77382	NT5C3B	ENSP00000389948.2:p.(Val180Met)	missense_variant	SNV	rs140187022
	chr1:190099139	["A","G"]	40	0.0190794	99.9809	-0.073902	0.25717	0.77383	BRINP3		intron_variant, splice_region_variant	SNV	rs376124518
	chr6:143760567	["T","A"]	953.43	0.454772	99.5452	0.015363	0.053464	0.77384	PHACTR2	ENSP00000417038.2:p.(Asn207Lys)	missense_variant	SNV	rs61746200
	chr4:15778596	["A","T"]	50.004	0.0238512	99.9761	0.066072	0.22994	0.77385	CD38	ENSP00000226279.2:p.(Glu61Val)	missense_variant	SNV	rs140705952
	chr9:138120687	["C","T"]	68.001	0.0324355	99.9676	-0.056631	0.19709	0.77385	CACNA1B	ENSP00000360406.4:p.(Arg2100Trp)	missense_variant	SNV	rs200428875
	chr7:108564708	["ACTT","A"]	265.01	0.126406	99.8736	0.02882	0.1003	0.77385	THAP5	ENSP00000400500.2:p.(Glu223del)	inframe_deletion	deletion	rs373750278
	chr14:77478711	["A","C"]	60.007	0.0286225	99.9714	0.06028	0.2098	0.77386	ISM2	ENSP00000341490.4:p.(Tyr326Ter)	stop_gained	SNV	rs143880556
	chr22:50313497	["C","T"]	583.05	0.278106	99.7219	-0.019397	0.067506	0.77386	DENND6B	ENST00000413817.7:c.1296G>A(p.(Glu432=))	splice_region_variant, synonymous_variant	SNV	rs373757895
	chr11:48245968	["G","A"]	117.01	0.0558121	99.9442	-0.043187	0.15031	0.77387	OR4X2	ENSP00000485431.1:p.(Ala289Thr)	missense_variant	SNV	rs147291911
	chr3:52145915	["C","T"]	284	0.135464	99.8645	0.027741	0.096548	0.77387	POC1A	ENSP00000296484.2:p.(Ala204Thr)	missense_variant	SNV	rs139147068	likely benign	not provided
	chr1:54170568	["C","T"]	41.002	0.0195574	99.9804	0.072907	0.25377	0.77388	AL357673.1		NMD_transcript_variant, intron_variant	SNV	rs186012552
	chr11:32934581	["A","G"]	131	0.0624851	99.9375	-0.040804	0.14203	0.77388	QSER1	ENSP00000382241.2:p.(Lys979Arg)	missense_variant	SNV	rs201085763
	chr14:74357423	["G","A"]	68	0.032435	99.9676	0.056617	0.19707	0.77389	VRTN	ENSP00000256362.4:p.(Val214Met)	missense_variant	SNV	rs199599167
	chr17:28959135	["C","T"]	590	0.281421	99.7186	-0.019281	0.067113	0.77389	SEZ6	ENSP00000312942.11:p.(Arg666His)	missense_variant	SNV	rs114813876	benign	not provided
	chr16:19503484	["C","T"]	1123	0.535655	99.4643	0.013997	0.048719	0.77389	GDE1	ENSP00000261386.3:p.(Glu328Lys)	missense_variant	SNV	rs34137361
	chr1:203342352	["G","C"]	221	0.105414	99.8946	-0.031534	0.10977	0.7739	FMOD	ENSP00000347041.4:p.(Ile374Met)	missense_variant	SNV	rs141336017
	chr12:25079752	["T","C"]	293.04	0.139776	99.8602	0.027334	0.095146	0.7739	LRMP	ENSP00000489956.1:p.(Ile1033Thr)	missense_variant	SNV	rs35794789
	chr20:19975020	["C","A"]	47.192	0.0225099	99.9775	0.068087	0.23701	0.77391	RIN2	ENSP00000255006.6:p.(Thr381Lys)	missense_variant	SNV	rs180981486	uncertain significance	not provided
	chr19:35754466	["C","T"]	30.001	0.01431	99.9857	0.085245	0.29676	0.77392	AD000671.1		3_prime_UTR_variant, NMD_transcript_variant	SNV	rs200650723
	chr19:35754466	["C","T"]	30.001	0.01431	99.9857	0.085245	0.29676	0.77392	LIN37	ENSP00000301159.7:p.(Arg245Ter)	stop_gained	SNV	rs200650723
	chr19:56525940	["G","A"]	145	0.0691629	99.9308	0.038604	0.13439	0.77392	ZNF471	ENSP00000309161.4:p.(Glu625Lys)	missense_variant	SNV	rs149845036
	chr11:63304764	["A","AT"]	283.02	0.134996	99.865	0.027813	0.096825	0.77392	SLC22A10	ENSP00000327569.6:p.(Thr494TyrfsTer32)	frameshift_variant	insertion	rs377673971
	chr2:33259602	["C","T"]	128.01	0.0610589	99.9389	-0.041277	0.14371	0.77393	LTBP1	ENSP00000386043.2:p.(Pro804Ser)	missense_variant	SNV	rs149319598
	chr17:81537064	["C","T"]	131	0.0624851	99.9375	-0.040806	0.14207	0.77393	FSCN2	ENSP00000334665.7:p.(Ala512Val)	missense_variant	SNV	rs752007056	uncertain significance	not provided
	chr1:205611161	["A","G"]	94.004	0.0448385	99.9552	0.048214	0.16786	0.77394	ELK4		NMD_transcript_variant, intron_variant	SNV	rs564624843
	chr1:52436853	["G","A"]	145.02	0.0691724	99.9308	-0.038848	0.13525	0.77394	ZCCHC11	ENSP00000257177.4:p.(Pro1355Leu)	missense_variant	SNV	rs61736686
	chr19:36626179	["A","C"]	34.001	0.016218	99.9838	0.080063	0.27875	0.77395	ZNF382	ENSP00000292928.2:p.(Gln94His)	missense_variant	SNV	rs189191111
	chr3:32391967	["G","C"]	590	0.281421	99.7186	-0.019181	0.066781	0.77395	CMTM7	ENSP00000335605.5:p.(Gly21Arg)	missense_variant	SNV	rs11717165
	chr6:30160504	["C","T"]	59.001	0.0281426	99.9719	0.060757	0.21156	0.77397	TRIM10	ENSP00000397073.2:p.(Val119Met)	missense_variant	SNV	rs17194446
	chr15:101065985	["C","T"]	1139	0.543286	99.4567	-0.013872	0.048302	0.77397	LRRK1	ENSP00000373600.3:p.(Arg1850Cys)	missense_variant	SNV	rs41525944	benign	not provided
	chr11:130914595	["T","G"]	44.012	0.0209931	99.979	-0.070387	0.24512	0.77399	SNX19	ENSP00000265909.4:p.(Ile449Leu)	missense_variant	SNV	rs148010663
	chr17:81720177	["C","T"]	177	0.0844264	99.9156	-0.035195	0.12257	0.774	SLC25A10	ENSP00000446242.2:p.(Pro294Leu)	missense_variant	SNV	rs571585893
	chr19:12318968	["G","A"]	1900.1	0.90632	99.0937	0.010728	0.03736	0.774	ZNF563	ENSP00000293725.5:p.(Arg353Ter)	stop_gained	SNV	rs112896133
	chr11:118210555	["C","T"]	995.02	0.47461	99.5254	0.014811	0.051585	0.77402	JAML	ENSP00000348635.5:p.(Arg119His)	missense_variant	SNV	rs143034248
	chr16:31219296	["T","C"]	166.01	0.0791844	99.9208	0.036335	0.12656	0.77403	TRIM72	ENSP00000312675.3:p.(Val165Ala)	missense_variant	SNV	rs143098996
	chr17:5463644	["T","A"]	45.014	0.021471	99.9785	0.069542	0.24223	0.77404	DHX33	ENSP00000225296.3:p.(Tyr112Phe)	missense_variant	SNV	rs148553893
	chr9:107487199	["G","T"]	27.001	0.0128791	99.9871	0.089851	0.31299	0.77405	KLF4		intron_variant, splice_region_variant	SNV	rs188071068
	chr4:4197310	["G","C"]	51	0.0243263	99.9757	0.065321	0.22753	0.77405	OTOP1	ENSP00000296358.4:p.(Ser508Arg)	missense_variant	SNV	rs142378612
	chr17:75736059	["C","T"]	84	0.0400668	99.9599	0.050914	0.17735	0.77405	ITGB4	ENSP00000200181.3:p.(Arg556Cys)	missense_variant	SNV	rs150166497	uncertain significance	Junctional epidermolysis bullosa with pyloric atresia, not provided
	chr20:63542319	["T","C"]	114	0.0543763	99.9456	-0.04371	0.15226	0.77405	SRMS	ENSP00000217188.1:p.(Asn264Asp)	missense_variant, splice_region_variant	SNV	rs199959982
	chr8:72026025	["G","A"]	161	0.0767947	99.9232	0.036644	0.12765	0.77405	TRPA1	ENSP00000262209.4:p.(Arg996Cys)	missense_variant	SNV	rs61758121
	chr2:101006060	["C","A"]	291	0.138803	99.8612	0.027386	0.095396	0.77405	RPL31	ENSP00000386737.1:p.(Thr112Asn)	missense_variant	SNV	rs148028338
	chr3:50159677	["T","C"]	137.01	0.0653518	99.9346	-0.039975	0.13925	0.77406	SEMA3F	ENSP00000002829.3:p.(Ser19Pro)	missense_variant	SNV	rs140721147
	chr7:20647601	["G","A"]	180	0.0858574	99.9141	0.034901	0.12158	0.77406	ABCB5	ENSP00000384881.2:p.(Ala350Thr)	missense_variant	SNV	rs183727655
	chr1:247424041	["G","A"]	1404	0.669688	99.3303	0.012509	0.043575	0.77406	NLRP3	ENSP00000375704.3:p.(Val200Met)	missense_variant	SNV	rs121908147	benign, likely benign, uncertain significance	Chronic infantile neurological, cutaneous and articular syndrome, Cryopyrin associated periodic syndrome, Familial amyloid nephropathy with urticaria AND deafness, Familial cold autoinflammatory syndrome, Familial cold autoinflammatory syndrome 1, Familial cold autoinflammatory syndrome 1, Hearing loss, autosomal dominant 34, with or without inflammation, not provided, not specified
	chr13:24249799	["A","G"]	33.003	0.015742	99.9843	0.081247	0.28303	0.77407	SPATA13	ENSP00000398560.2:p.(Tyr659Cys)	missense_variant	SNV	rs747736036
	chr13:24249799	["A","G"]	33.003	0.015742	99.9843	0.081247	0.28303	0.77407	AL359736.1		NMD_transcript_variant, intron_variant	SNV	rs747736036
	chr5:147323983	["G","A"]	100	0.0476985	99.9523	-0.046709	0.16272	0.77407	STK32A	ENSP00000381535.3:p.(Val116Ile)	missense_variant	SNV	rs115969648
	chr13:102686054	["T","TA"]	247.03	0.11783	99.8822	-0.02982	0.10388	0.77407	METTL21C	ENSP00000267273.5:p.(Lys258Ter)	frameshift_variant	insertion	rs576493983	likely benign	not provided
	chr1:61762855	["T","C"]	526.07	0.250928	99.7491	-0.020461	0.071278	0.77407	PATJ		intron_variant, splice_region_variant	SNV	rs184010935
	chr9:37904015	["C","G"]	315	0.15025	99.8497	0.026242	0.09142	0.77408	AL138752.2		NMD_transcript_variant, intron_variant	SNV	rs546708797
	chr9:112232115	["G","C"]	63.031	0.0300649	99.9699	-0.058768	0.20475	0.77409	PTBP3	ENSP00000414921.1:p.(Thr369Arg)	missense_variant	SNV	rs144684166
	chr2:237388118	["G","A"]	76.001	0.0362514	99.9637	0.053511	0.18643	0.77409	COL6A3	ENSP00000295550.4:p.(Ala259Val)	missense_variant	SNV	rs149924028	benign, likely benign, uncertain significance	Bethlem myopathy 1, Collagen 6-related myopathy, not provided, not specified
	chr15:55833109	["A","G"]	133.01	0.0634438	99.9366	0.040466	0.14098	0.77409	NEDD4		intron_variant, splice_region_variant	SNV	rs199535782
	chr17:11689748	["T","G"]	90.009	0.042933	99.9571	-0.049184	0.17136	0.7741	DNAH9	ENSP00000262442.3:p.(Ile1309Ser)	missense_variant	SNV	rs139705730	uncertain significance	not provided
	chr4:75956140	["C","A"]	502	0.239447	99.7606	-0.021044	0.073319	0.7741	SDAD1		intron_variant, splice_region_variant	SNV	rs148091091
	chr1:52360467	["G","C"]	83	0.0395898	99.9604	0.051286	0.17869	0.77411	CC2D1B	ENSP00000360642.2:p.(Ala187Gly)	missense_variant	SNV	rs144263233
	chr17:17231798	["C","T"]	334	0.159313	99.8407	0.025647	0.089364	0.77412	AC055811.2		5_prime_UTR_variant, NMD_transcript_variant	SNV	rs151144873	benign, likely benign, uncertain significance	Familial spontaneous pneumothorax, Multiple fibrofolliculomas, not specified
	chr11:55665534	["C","A"]	74.007	0.0353003	99.9647	0.054289	0.18917	0.77413	OR4C6	ENSP00000324769.3:p.(Ala123Asp)	missense_variant	SNV	rs147078587
	chr16:66390517	["G","A"]	158	0.0753637	99.9246	-0.037323	0.13006	0.77414	CDH5	ENSP00000344115.3:p.(Arg299Gln)	missense_variant	SNV	rs141671352
	chr8:100071385	["T","C"]	172.01	0.0820463	99.918	0.035373	0.12327	0.77414	RGS22	ENSP00000354109.6:p.(Tyr193Cys)	missense_variant	SNV	rs201436457
	chr1:179850896	["T","C"]	252.01	0.120205	99.8798	-0.029276	0.10202	0.77414	TOR1AIP2	ENSP00000356584.3:p.(Ser168Gly)	missense_variant	SNV	rs115350827
	chr12:69655587	["G","T"]	210.01	0.100172	99.8998	-0.032153	0.11205	0.77415	BEST3	ENSP00000332413.5:p.(Pro443Thr)	missense_variant	SNV	rs200473792
	chr12:132761689	["G","C"]	103.07	0.0491629	99.9508	-0.046037	0.16045	0.77417	ANKLE2	ENSP00000350686.5:p.(Pro37Arg)	missense_variant	SNV	rs922629529
	chr7:157337045	["A","AGCC"]	107.02	0.051047	99.949	0.045162	0.1574	0.77417	DNAJB6		5_prime_UTR_variant, NMD_transcript_variant	insertion	rs886251587
	chr12:53293329	["C","T"]	918	0.437873	99.5621	0.015433	0.053787	0.77417	ESPL1	ENSP00000257934.4:p.(Thr2073Met)	missense_variant	SNV	rs113469395	likely benign	not provided
	chr17:3127161	["G","A"]	126	0.0601002	99.9399	-0.041639	0.14513	0.77418	OR1G1	ENSP00000331545.2:p.(His131Tyr)	missense_variant	SNV	rs138461225
	chr1:62450619	["A","G"]	512.03	0.244231	99.7558	0.020619	0.071864	0.77418	USP1	ENSP00000360188.1:p.(Ile666Val)	missense_variant	SNV	rs141001844
	chr3:98283014	["A","G"]	1731.1	0.82571	99.1743	-0.011267	0.039271	0.77418	OR5H2	ENSP00000347418.2:p.(Thr43Ala)	missense_variant	SNV	rs138288586
	chr7:967879	["A","G"]	37.004	0.0176504	99.9823	0.076687	0.2673	0.77419	COX19		NMD_transcript_variant, intron_variant	SNV	rs990760444
	chr6:151445492	["A","T"]	104	0.0496065	99.9504	0.045822	0.15971	0.77419	RMND1	ENSP00000356272.4:p.(Val107Glu)	missense_variant	SNV	rs199787718	likely benign, uncertain significance	not provided
	chr12:112167536	["G","C"]	188	0.0896733	99.9103	0.034146	0.11902	0.77419	HECTD4	ENST00000377560.9:c.12309C>G(p.(Gly4103=))	splice_region_variant, synonymous_variant	SNV	rs144292473
	chr7:141946259	["C","A"]	191	0.0911042	99.9089	-0.033861	0.11802	0.77419	CLEC5A	ENSP00000449999.1:p.(Val12Leu)	missense_variant	SNV	rs113727306
	chr19:7917593	["C","G"]	1060.1	0.505652	99.4943	-0.014432	0.050305	0.7742	TGFBR3L	ENSP00000457962.1:p.(Pro240Ala)	missense_variant	SNV	rs181559352
	chr1:235436455	["A","T"]	74.004	0.0352988	99.9647	-0.054414	0.18968	0.77421	TBCE		intron_variant, splice_region_variant	SNV	rs182294717	likely benign, uncertain significance	not provided, not specified
	chr2:15607321	["T","A"]	108.02	0.051524	99.9485	-0.044878	0.15644	0.77421	DDX1		intron_variant, splice_region_variant	SNV	rs201212052
	chr16:15411708	["C","T"]	419.01	0.199862	99.8001	0.022831	0.079586	0.77421	AC140504.1		NMD_transcript_variant, intron_variant	SNV	rs556276478
	chr6:107245583	["C","T"]	261.02	0.124503	99.8755	0.028899	0.10075	0.77422	PDSS2	ENSP00000358033.4:p.(Val223Ile)	missense_variant	SNV	rs35555197	likely benign, uncertain significance	Coenzyme Q10 deficiency, primary, 3, not provided
	chr5:176889496	["G","A"]	41	0.0195564	99.9804	0.072818	0.25385	0.77423	HK3	ENSP00000292432.5:p.(Arg267Cys)	missense_variant	SNV	rs147916840
	chr19:12688133	["C","T"]	496.02	0.236594	99.7634	0.021015	0.073261	0.77423	GNG14	ENSP00000492612.1:p.(Gln29Ter)	stop_gained	SNV	rs145895670
	chr19:10310005	["C","T"]	716.03	0.341536	99.6585	-0.017612	0.061396	0.77423	AC011511.1		3_prime_UTR_variant, NMD_transcript_variant	SNV	rs145884473
	chr9:5785019	["G","C"]	671.06	0.320086	99.6799	-0.017988	0.062714	0.77424	ERMP1		NMD_transcript_variant, intron_variant	SNV	rs187823151
	chr11:73889240	["C","T"]	57.001	0.0271886	99.9728	-0.06174	0.21525	0.77425	PAAF1	ENSP00000438071.1:p.(Gln64Ter)	stop_gained	SNV	rs557958962
	chr21:32347573	["A","T"]	52.001	0.0248037	99.9752	-0.064631	0.22535	0.77427	URB1	ENSP00000372199.3:p.(Leu1084Gln)	missense_variant	SNV	rs773694832
	chr11:108481209	["T","C"]	79.021	0.0376919	99.9623	0.052521	0.18314	0.77428	KDELC2	ENSP00000315386.5:p.(Lys357Glu)	missense_variant	SNV	rs373136184
	chr16:70863160	["G","A"]	115	0.0548533	99.9451	-0.0435	0.15169	0.77428	HYDIN	ENSP00000377197.2:p.(Arg3832Cys)	missense_variant	SNV	rs201571332
	chr20:50893875	["CTCT","C"]	63	0.0300501	99.9699	-0.058774	0.20495	0.77429	ADNP	ENSP00000379346.3:p.(Lys279del)	inframe_deletion	deletion	rs771131110	benign	History of neurodevelopmental disorder, not provided
	chr10:122998578	["C","G"]	72.004	0.0343449	99.9657	-0.054925	0.19153	0.77429	IKZF5	ENSP00000357881.5:p.(Gln16His)	missense_variant	SNV	rs200964765
	chr3:72750330	["C","T"]	175.01	0.0834772	99.9165	-0.035251	0.12292	0.77429	SHQ1	ENSP00000315182.8:p.(Arg563His)	missense_variant	SNV	rs144498351
	chr16:47365815	["C","T"]	199.61	0.0952111	99.9048	-0.033169	0.11566	0.77429	ITFG1	ENSP00000319918.6:p.(Val259Ile)	missense_variant	SNV	rs143860459
	chr20:17524868	["T","C"]	402.04	0.191767	99.8082	0.023287	0.081207	0.77429	BFSP1	ENSP00000367104.3:p.(Met140Val)	missense_variant	SNV	rs142092768	likely benign	Cataract 33
	chr1:169542840	["CTCT","C"]	627.05	0.299094	99.7009	-0.018691	0.065179	0.77429	F5	ENSP00000356771.3:p.(Glu750del)	inframe_deletion	deletion	rs575766548	benign, uncertain significance	Budd-Chiari syndrome, Factor V deficiency, Thrombophilia due to activated protein C resistance, Thrombophilia due to thrombin defect
	chr3:193414592	["C","T"]	625.04	0.298135	99.7019	-0.01878	0.06549	0.7743	ATP13A4	ENSP00000339182.4:p.(Val1001Met)	missense_variant	SNV	rs116128694
	chr14:63384502	["C","T"]	129.01	0.0615359	99.9385	0.041043	0.14314	0.77431	PPP2R5E	ENSP00000337641.3:p.(Val382Ile)	missense_variant	SNV	rs61756433
	chr19:35807052	["G","A"]	48.025	0.0229072	99.9771	0.067289	0.23468	0.77432	PRODH2	ENSP00000301175.3:p.(Arg299Trp)	missense_variant	SNV	rs141696829
	chr12:14424331	["T","G"]	44	0.0209874	99.979	-0.07026	0.24505	0.77433	ATF7IP	ENSP00000440440.1:p.(Leu147Arg)	missense_variant	SNV	rs200853057	likely benign	not provided
	chr4:46123877	["G","T"]	58.001	0.0276656	99.9723	0.061182	0.21339	0.77433	GABRG1	ENSP00000295452.4:p.(Leu13Ile)	missense_variant	SNV	rs140068403
	chr3:64641870	["T","C"]	65.016	0.0310117	99.969	-0.057838	0.20173	0.77433	ADAMTS9	ENSP00000418735.1:p.(Ile612Val)	missense_variant	SNV	rs201428033
	chr3:108222203	["C","T"]	61.001	0.0290966	99.9709	-0.059857	0.20878	0.77434	IFT57	ENSP00000264538.3:p.(Met40Ile)	missense_variant	SNV	rs186339072	likely benign	not provided
	chr1:169596134	["C","A"]	360.02	0.171724	99.8283	-0.0246	0.085805	0.77434	SELP	ENSP00000263686.5:p.(Gly631Val)	missense_variant, splice_region_variant	SNV	rs3917812
	chr3:196886230	["G","A"]	760	0.362509	99.6375	-0.016921	0.05902	0.77434	SENP5	ENSP00000327197.5:p.(Gly350Asp)	missense_variant	SNV	rs34326043	benign	not provided
	chr13:99255314	["G","T"]	799.03	0.381126	99.6189	0.016463	0.057423	0.77435	GPR18	ENSP00000343428.3:p.(Leu187Met)	missense_variant	SNV	rs41279138	likely benign	not provided
	chr9:5785781	["TTTG","T"]	905.04	0.431691	99.5683	0.01551	0.0541	0.77435	ERMP1		NMD_transcript_variant, intron_variant	deletion	rs200495607
	chr6:30711420	["T","C"]	132.01	0.0629668	99.937	0.040568	0.14151	0.77436	MDC1	ENSP00000365588.3:p.(Gln738Arg)	missense_variant	SNV	rs145055079
	chr8:73746846	["C","T"]	166.09	0.0792225	99.9208	-0.036274	0.12653	0.77436	AC022826.2		NMD_transcript_variant, intron_variant	SNV	rs920127819
	chr8:144510681	["A","T"]	39.001	0.0186029	99.9814	0.074665	0.26046	0.77437	MFSD3	ENSP00000301327.3:p.(Asp305Val)	missense_variant	SNV	rs142874249
	chr15:30635159	["G","A"]	124.02	0.0591557	99.9408	0.041188	0.14368	0.77437	ARHGAP11B	ENSP00000457054.1:p.(Glu211Lys)	NMD_transcript_variant, missense_variant	SNV	rs143787832
	chr19:38485654	["C","T"]	371.01	0.176966	99.823	0.024191	0.084386	0.77437	RYR1	ENSP00000352608.2:p.(Arg1667Cys)	missense_variant	SNV	rs144157950	benign, likely benign, uncertain significance	Central core myopathy, Congenital multicore myopathy with external ophthalmoplegia, Malignant hyperthermia, susceptibility to, 1, Malignant hypothermia, Neuromuscular disease, congenital, with uniform type 1 fiber, RYR1-Related Disorders, not provided, not specified
	chr4:55965812	["AAAG","A"]	485.02	0.231347	99.7687	0.021136	0.07373	0.77437	CEP135	ENSP00000257287.3:p.(Glu335del)	inframe_deletion	deletion	rs374626758	benign, likely benign, uncertain significance	not provided, not specified
	chr1:201217308	["C","T"]	44	0.0209874	99.979	0.070229	0.245	0.77438	IGFN1	ENSP00000334714.4:p.(Ala3206Val)	missense_variant	SNV	rs370350044
	chr19:35658633	["C","T"]	57.002	0.0271891	99.9728	0.061697	0.21524	0.77438	COX6B1	ENSP00000246554.2:p.(Pro83Ser)	missense_variant	SNV	rs111638609	uncertain significance	Cytochrome-c oxidase deficiency disease, not provided
	chr8:144424026	["GGGA","G"]	97.046	0.0462895	99.9537	0.047308	0.16504	0.77438	VPS28	ENSP00000366565.2:p.(Leu187del)	inframe_deletion	deletion	rs782134512
	chr16:89227184	["G","A"]	651.02	0.310527	99.6895	-0.018291	0.063809	0.77438	ZNF778	ENSP00000405289.3:p.(Arg299His)	missense_variant	SNV	rs183870297
	chr14:35277029	["A","AT"]	1950.4	0.930312	99.0697	0.010631	0.037088	0.77438	AL121594.3		NMD_transcript_variant, intron_variant	insertion	rs527569588
	chr2:209912674	["T","G"]	620.01	0.295736	99.7043	0.018857	0.065788	0.77439	UNC80		intron_variant, splice_region_variant	SNV	rs113342352	benign	not provided
	chr3:49417607	["C","T"]	450	0.214643	99.7854	-0.022035	0.076878	0.7744	AC104452.1	ENSP00000490106.1:p.(Arg461Gln)	missense_variant	SNV	rs141246107	benign, likely benign, uncertain significance	Non-ketotic hyperglycinemia, not provided, not specified
	chr3:49417607	["C","T"]	450	0.214643	99.7854	-0.022035	0.076878	0.7744	AMT	ENSP00000273588.3:p.(Arg382Gln)	missense_variant	SNV	rs141246107	benign, likely benign, uncertain significance	Non-ketotic hyperglycinemia, not provided, not specified
	chr2:219547680	["G","A"]	21	0.0100167	99.99	0.10163	0.35459	0.77441	TMEM198	ENSP00000343507.2:p.(Arg114His)	missense_variant	SNV	rs143196218
	chr22:50456638	["T","C"]	111.01	0.0529502	99.947	-0.044229	0.15431	0.77441	SBF1	ENSP00000370196.2:p.(Ser1314Gly)	missense_variant	SNV	rs200718883	benign, likely benign, uncertain significance	Charcot-Marie-Tooth disease type 4B3, not provided
	chr7:87836805	["T","C"]	234.11	0.111667	99.8883	-0.030475	0.10633	0.77442	SLC25A40	ENSP00000344831.5:p.(Met277Val)	missense_variant	SNV	rs61740453
	chr18:67511962	["C","T"]	334.01	0.159318	99.8407	0.025488	0.088936	0.77442	DSEL	ENSP00000310565.7:p.(Val893Ile)	missense_variant	SNV	rs35219682
	chr4:89250044	["C","T"]	700.01	0.333895	99.6661	-0.017678	0.061682	0.77442	GPRIN3	ENSP00000476603.1:p.(Asp23Asn)	missense_variant	SNV	rs61741093
	chr4:103048999	["C","T"]	54.001	0.0257577	99.9742	0.063376	0.22114	0.77443	SLC9B2	ENSP00000354574.3:p.(Val203Ile)	missense_variant	SNV	rs114884197
	chr19:38422015	["G","A"]	116	0.0553303	99.9447	0.042676	0.14891	0.77443	RASGRP4	ENST00000589358.5:c.162C>T(p.(Gly54=))	NMD_transcript_variant, synonymous_variant	SNV	rs201891360
	chr17:15628818	["A","G"]	197	0.0939661	99.906	-0.033284	0.11614	0.77443	TRIM16	ENSP00000463188.1:p.(Tyr498His)	missense_variant	SNV	rs140166424
	chr4:41981847	["G","A"]	256	0.122108	99.8779	0.029141	0.10168	0.77443	DCAF4L1	ENSP00000327796.5:p.(Ala19Thr)	missense_variant	SNV	rs140204766
	chr10:88820236	["C","A"]	357	0.170284	99.8297	0.024701	0.086191	0.77443	LIPM	ENSP00000383901.3:p.(Thr336Asn)	missense_variant	SNV	rs200206641
	chr9:87886709	["G","A"]	35.001	0.016695	99.9833	-0.078766	0.27485	0.77444	SPATA31E1	ENSP00000322640.5:p.(Arg741Gln)	missense_variant	SNV	rs772004451
	chr15:80162290	["G","A"]	41	0.0195564	99.9804	0.072754	0.25387	0.77444	FAH	ENSP00000385080.1:p.(Val137Ile)	missense_variant	SNV	rs139268254	uncertain significance	not provided
	chr1:7938217	["G","C"]	42.001	0.0200339	99.98	-0.071848	0.25071	0.77444	TNFRSF9	ENSP00000478699.1:p.(Gln108Glu)	missense_variant	SNV	rs147680622	uncertain significance	not provided
	chr6:44279689	["T","C"]	356.55	0.170069	99.8299	0.024853	0.086723	0.77444	AL353588.1		NMD_transcript_variant, intron_variant	SNV	rs75966521
	chr15:40281515	["A","G"]	209120	99.7472	0.252802	0.020453	0.07137	0.77444	ANKRD63	ENSP00000399547.1:p.(Ser358Pro)	missense_variant	SNV	rs4924446
	chr1:153003079	["A","G"]	52.005	0.0248056	99.9752	-0.064577	0.22535	0.77445	SPRR3	ENSP00000330391.3:p.(Gln20Arg)	missense_variant	SNV	rs139399212
	chr10:68982721	["C","T"]	60.006	0.028622	99.9714	-0.060197	0.21007	0.77445	DDX21	ENSP00000346120.4:p.(Pro754Leu)	missense_variant	SNV	rs142852464
	chr18:70148955	["G","A"]	82.003	0.0391142	99.9609	0.051442	0.17951	0.77445	RTTN	ENSP00000491507.1:p.(Pro752Leu)	missense_variant	SNV	rs35424122	uncertain significance	not provided, not specified
	chr9:136921032	["C","T"]	70	0.033389	99.9666	-0.055698	0.19439	0.77447	TRAF2		intron_variant, splice_region_variant	SNV	rs370708397
	chr9:123382111	["G","T"]	1400.2	0.667875	99.3321	-0.012467	0.043509	0.77447	DENND1A	ENSP00000362727.2:p.(Ala784Asp)	missense_variant	SNV	rs189947178
	chr11:5422452	["G","A"]	1694	0.808013	99.192	-0.011355	0.039628	0.77447	OR51Q1	ENSP00000300778.4:p.(Met84Ile)	missense_variant	SNV	rs151161477
	chr3:149060642	["C","A"]	46.001	0.0219418	99.9781	-0.068695	0.23975	0.77448	HLTF		splice_donor_variant	SNV	rs144909724
	chr9:38720015	["A","C"]	175.69	0.0838016	99.9162	0.035324	0.12329	0.77448	FAM240B		intron_variant, splice_region_variant	SNV	rs539691908
	chr5:140869569	["G","A"]	371	0.176962	99.823	0.024162	0.084329	0.77448	PCDHA11	ENSP00000381636.2:p.(Gly156Arg)	missense_variant	SNV	rs200465902
	chr5:140841827	["C","A"]	95.015	0.0453208	99.9547	0.047292	0.16506	0.77449	PCDHA8	ENSP00000434655.1:p.(Thr169Asn)	missense_variant	SNV	rs150698374
	chr2:200573426	["C","T"]	98.006	0.0467474	99.9533	-0.047128	0.1645	0.7745	SGO2	ENSP00000350447.4:p.(Thr1027Ile)	missense_variant	SNV	rs201778026
	chr11:65625943	["G","A"]	37.001	0.0176489	99.9824	-0.076574	0.2673	0.77451	PCNX3	ENSP00000347931.3:p.(Val1090Met)	missense_variant	SNV	rs181899989
	chr7:151396015	["C","T"]	97.001	0.0462681	99.9537	-0.047278	0.16503	0.77451	WDR86	ENSP00000419162.2:p.(Gly163Arg)	missense_variant	SNV	rs61740829
	chr19:54312056	["C","T"]	39	0.0186024	99.9814	0.074616	0.26046	0.77452	LILRA5	ENSP00000404236.4:p.(Ala73Thr)	missense_variant	SNV	rs145772849
	chr19:57493276	["T","G"]	377.03	0.179838	99.8202	0.023846	0.083244	0.77452	ZNF419	ENSP00000388864.1:p.(Phe241Cys)	missense_variant	SNV	rs115443337
	chr19:57493276	["T","G"]	377.03	0.179838	99.8202	0.023846	0.083244	0.77452	AC003005.1		NMD_transcript_variant, intron_variant	SNV	rs115443337
	chr19:50402116	["C","G"]	56.001	0.0267117	99.9733	0.06221	0.21718	0.77454	POLD1	ENSP00000406046.1:p.(Ser194Cys)	missense_variant	SNV	rs144656348	likely benign, uncertain significance	Colorectal cancer, susceptibility to, 10, Hereditary cancer-predisposing syndrome, Malignant tumor of breast, not provided, not specified
	chr12:56418367	["G","C"]	329	0.156928	99.8431	0.025773	0.089981	0.77455	TIMELESS		intron_variant, splice_region_variant	SNV	rs141658678
	chr2:95914165	["C","T"]	37.002	0.0176494	99.9824	0.076562	0.2673	0.77456	ANKRD36C	ENSP00000403302.1:p.(Glu832Lys)	missense_variant	SNV	rs755358903
	chr4:271570	["C","A"]	138.08	0.0658622	99.9341	-0.039811	0.139	0.77457	ZNF732	ENSP00000415774.1:p.(Trp429Cys)	missense_variant	SNV	rs61792066
	chr11:1013601	["C","T"]	201	0.0958741	99.9041	-0.032864	0.11475	0.77457	MUC6	ENSP00000406861.2:p.(Arg2392His)	missense_variant	SNV	rs202055257
	chr7:82966420	["C","T"]	205.01	0.0977868	99.9022	-0.032614	0.11389	0.77459	PCLO	ENSP00000334319.8:p.(Arg1123His)	missense_variant	SNV	rs115735993	likely benign	not provided
	chr7:30757453	["G","T"]	82.002	0.0391138	99.9609	-0.051406	0.17951	0.7746	INMT-MINDY4		NMD_transcript_variant, intron_variant	SNV	rs1016274878
	chr11:64569740	["C","G"]	69.003	0.0329134	99.9671	-0.056039	0.1957	0.77461	SLC22A11	ENSP00000301891.4:p.(Leu491Val)	missense_variant	SNV	rs77086875
	chr10:98208828	["A","C"]	396.02	0.188896	99.8111	-0.023398	0.081713	0.77461	R3HCC1L	ENSP00000483494.1:p.(Lys238Asn)	missense_variant	SNV	rs7922159
	chr10:11869987	["C","A"]	894.42	0.426625	99.5734	0.015662	0.054694	0.77461	PROSER2	ENSP00000277570.5:p.(Pro297Thr)	missense_variant	SNV	rs775942718
	chr1:216073249	["T","C"]	159	0.0758407	99.9242	0.036991	0.12919	0.77462	USH2A	ENSP00000305941.3:p.(Asn1875Ser)	missense_variant	SNV	rs141609561	benign, likely benign, uncertain significance	Usher syndrome type 2A, not provided, not specified
	chr14:74293217	["G","A"]	367	0.175054	99.8249	0.024332	0.08498	0.77463	ABCD4	ENSP00000349396.4:p.(Arg251Cys)	missense_variant	SNV	rs141868117	likely benign, uncertain significance	Methylmalonic acidemia with homocystinuria, type cblJ, not provided
	chr2:39736746	["A","G"]	415.01	0.197954	99.802	0.022809	0.079666	0.77464	THUMPD2	ENSP00000423933.1:p.(Ser501Pro)	missense_variant	SNV	rs139525605
	chr14:96312083	["T","A"]	911.22	0.434639	99.5654	0.01563	0.054591	0.77464	ATG2B		intron_variant, splice_region_variant	SNV	rs73363245
	chr1:45331467	["G","A"]	242	0.11543	99.8846	-0.029937	0.10457	0.77465	MUTYH	ENSP00000408176.1:p.(Arg426Cys)	missense_variant	SNV	rs150792276	likely benign, uncertain significance	Carcinoma of colon, Hereditary cancer-predisposing syndrome, MUTYH-related attenuated familial adenomatous polyposis, not provided, not specified
	chr22:42214566	["A","AAGG"]	46.006	0.0219442	99.9781	-0.068589	0.23958	0.77466	TCF20	ENSP00000352463.3:p.(Ser246dup)	inframe_insertion	insertion	rs754279263	likely benign	not provided
	chr10:102450508	["G","C"]	69.005	0.0329144	99.9671	-0.056124	0.19604	0.77466	C10orf95	ENSP00000489684.1:p.(Pro196Ala)	missense_variant	SNV	rs757179522
	chr6:142397713	["G","A"]	75.001	0.0357744	99.9642	-0.053744	0.18774	0.77467	ADGRG6	ENSP00000356581.3:p.(Asp509Asn)	missense_variant	SNV	rs202032349
	chr12:123430542	["G","C"]	151	0.0720248	99.928	0.037884	0.13234	0.77468	RILPL2	ENSP00000280571.8:p.(Leu153Val)	missense_variant	SNV	rs144742334
	chr12:96247355	["C","T"]	323	0.154066	99.8459	-0.025964	0.090701	0.77468	ELK3	ENSP00000228741.3:p.(Ala208Val)	missense_variant	SNV	rs142890783
	chr12:123929713	["G","A"]	133	0.0634391	99.9366	0.04035	0.14097	0.77469	DNAH10	ENSP00000386770.4:p.(Arg4132Gln)	missense_variant	SNV	rs140635724
	chr18:2747592	["A","G"]	83.009	0.0395941	99.9604	0.051223	0.17896	0.7747	SMCHD1	ENSP00000326603.6:p.(Asn1291Ser)	missense_variant	SNV	rs201497685	benign, likely benign	Facioscapulohumeral muscular dystrophy 2, not specified
	chr1:119727108	["A","G"]	220	0.104937	99.8951	-0.03148	0.10998	0.7747	PHGDH		intron_variant, splice_region_variant	SNV	rs371736796	benign, likely benign	PHGDH deficiency, not provided
	chr22:29544567	["G","C"]	998.02	0.476041	99.524	-0.014753	0.051542	0.7747	THOC5	ENSP00000420306.1:p.(Leu45Val)	missense_variant	SNV	rs61740613
	chr2:71568083	["G","A"]	53	0.0252802	99.9747	-0.063955	0.22345	0.77471	DYSF		splice_donor_variant	SNV	rs140108514	likely pathogenic, pathogenic	Autosomal recessive limb-girdle muscular dystrophy type 2B, Autosomal recessive limb-girdle muscular dystrophy type 2B, Autosomal recessive limb-girdle muscular dystrophy type 2B, Autosomal recessive limb-girdle muscular dystrophy type 2B, Distal myopathy with anterior tibial onset, Miyoshi muscular dystrophy 1, Miyoshi muscular dystrophy 1, Qualitative or quantitative defects of dysferlin, not provided
	chr7:1000537	["T","C"]	64.002	0.030528	99.9695	-0.058272	0.20359	0.77471	C7orf50	ENSP00000350011.5:p.(His113Arg)	missense_variant	SNV	rs150287143
	chr3:12920445	["T","C"]	273.01	0.130222	99.8698	-0.028215	0.098582	0.77472	IQSEC1	ENSP00000480301.1:p.(Ile669Val)	missense_variant	SNV	rs76354202
	chr13:113804913	["C","T"]	878.02	0.418803	99.5812	-0.015734	0.054974	0.77472	TMEM255B	ENSP00000364502.3:p.(Pro233Leu)	missense_variant	SNV	rs139045071
	chr11:63765842	["CCCTCCT","C"]	47.005	0.0224207	99.9776	0.067835	0.23702	0.77473	C11orf95	ENSP00000482180.1:p.(Glu199_Glu200del)	inframe_deletion	deletion	rs376623591
	chr18:13826351	["G","A"]	111.01	0.0529502	99.947	-0.043823	0.15312	0.77473	MC5R	ENSP00000468086.2:p.(Ala196Thr)	missense_variant	SNV	rs143398965
	chr17:35002090	["C","T"]	189	0.0901503	99.9098	0.033859	0.11831	0.77473	LIG3	ENSP00000367787.3:p.(Ser887Phe)	missense_variant	SNV	rs35501315	benign	not specified
	chr20:45940563	["G","A"]	199.01	0.0949249	99.9051	-0.033035	0.11543	0.77473	PCIF1	ENSP00000361486.3:p.(Arg113Gln)	missense_variant	SNV	rs188509769
	chr5:154477762	["C","A"]	344.03	0.164097	99.8359	0.025131	0.087812	0.77473	HAND1	ENSP00000231121.2:p.(Gly83Trp)	missense_variant	SNV	rs201302313	benign, likely benign	Hypoplastic left heart syndrome, not provided, not specified
	chr17:80188410	["A","C"]	716.06	0.34155	99.6584	0.017625	0.061584	0.77473	CARD14	ENSP00000458715.1:p.(Asn237His)	missense_variant	SNV	rs114218658	benign	Pityriasis rubra pilaris, Psoriasis 2
	chr20:49033069	["T","C"]	50.003	0.0238507	99.9761	-0.065823	0.23	0.77474	ARFGEF2	ENSP00000360985.4:p.(Met1743Thr)	missense_variant	SNV	rs367994107	uncertain significance	not provided, not specified
	chr2:46623874	["T","C"]	167.01	0.0796613	99.9203	0.035856	0.1253	0.77476	CRIPT		intron_variant, splice_region_variant	SNV	rs192909311	likely benign	not provided
	chr5:179678585	["A","C"]	108.02	0.051524	99.9485	0.044759	0.15642	0.77477	CBY3	ENSP00000366173.4:p.(Ter243GlyextTer?)	stop_lost	SNV	rs538946054
	chr15:43793093	["G","A"]	646	0.308133	99.6919	0.018327	0.064049	0.77477	AC018512.1		NMD_transcript_variant, intron_variant	SNV	rs141204789
	chr16:66477958	["G","A"]	388.01	0.185075	99.8149	0.023631	0.082588	0.77478	AC010542.3		3_prime_UTR_variant, NMD_transcript_variant	SNV	rs116141595
	chr4:158669689	["G","GT"]	735.12	0.350642	99.6494	-0.017299	0.060456	0.77478	C4orf46	ENSP00000368503.4:p.(Thr89AsnfsTer8)	frameshift_variant	insertion	rs534605002
	chr10:95873355	["G","T"]	52	0.0248032	99.9752	0.064492	0.22541	0.77479	AL365273.2		NMD_transcript_variant, intron_variant	SNV	rs928760364
	chr1:37540736	["C","T"]	241.01	0.114958	99.885	-0.029976	0.10477	0.77479	SNIP1	ENSP00000296215.5:p.(Arg116Gln)	missense_variant	SNV	rs80144754	likely benign	not provided
	chr1:29260895	["A","C"]	462.15	0.220439	99.7796	-0.021682	0.075782	0.77479	PTPRU	ENSP00000334941.5:p.(Lys379Thr)	missense_variant	SNV	rs72649292
	chr4:38774734	["T","C"]	25.001	0.0119251	99.9881	-0.092976	0.32498	0.7748	TLR10	ENSP00000354459.2:p.(Tyr286Cys)	missense_variant	SNV	rs145872263
	chr5:151027476	["T","G"]	63.008	0.0300539	99.9699	0.058577	0.20474	0.7748	GPX3	ENSP00000373477.4:p.(Phe135Cys)	missense_variant	SNV	rs201249129
	chr17:11719435	["G","A"]	90	0.0429287	99.9571	0.049018	0.17133	0.7748	DNAH9	ENSP00000262442.3:p.(Arg1885His)	missense_variant	SNV	rs146873655	uncertain significance	not provided
	chr10:103419540	["T","C"]	262.03	0.124984	99.875	-0.028741	0.10046	0.7748	PDCD11	ENST00000369797.7:c.2109T>C(p.(Leu703=))	splice_region_variant, synonymous_variant	SNV	rs150856565
	chr2:151563606	["C","G"]	638.02	0.304326	99.6957	0.018578	0.064933	0.7748	NEB	ENST00000618972.4:c.18693G>C(p.(Ala6231=))	splice_region_variant, synonymous_variant	SNV	rs141338915	benign	Nemaline myopathy 2, not provided, not specified
	chr19:8136414	["G","A"]	751.01	0.358221	99.6418	0.017111	0.059809	0.7748	FBN3	ENSP00000470498.1:p.(Thr440Ile)	missense_variant	SNV	rs111701858	benign	not provided
	chr15:66331956	["C","T"]	103	0.0491295	99.9509	-0.045896	0.16043	0.77481	DIS3L	ENSP00000321711.4:p.(Arg873Cys)	missense_variant	SNV	rs141291614
	chr19:38565185	["GCACGGCGGC","G"]	393.33	0.187613	99.8124	-0.023521	0.082219	0.77482	RYR1	ENSP00000352608.2:p.(Thr4288_Ala4290del)	inframe_deletion	deletion	rs398123469	uncertain significance	not provided
	chr17:8254274	["A","G"]	25.006	0.0119275	99.9881	0.092968	0.32498	0.77483	PFAS	ENSP00000313490.6:p.(Asn84Ser)	missense_variant	SNV	rs199789262
	chr12:52771086	["C","T"]	37.001	0.0176489	99.9824	-0.076432	0.2672	0.77484	KRT76	ENSP00000330101.2:p.(Arg466His)	missense_variant	SNV	rs143394911
	chr3:129573696	["C","T"]	69	0.032912	99.9671	-0.056021	0.19584	0.77484	PLXND1	ENSP00000317128.4:p.(Arg912Gln)	missense_variant	SNV	rs200244965
	chr6:129267114	["G","T"]	24	0.0114477	99.9886	0.094937	0.3319	0.77485	LAMA2	ENSP00000400365.2:p.(Trp739Cys)	missense_variant	SNV	rs192317605	benign, likely benign, uncertain significance	Congenital muscular dystrophy due to partial LAMA2 deficiency, LAMA2-related muscular dystrophy, Merosin deficient congenital muscular dystrophy, Muscular dystrophy, limb-girdle, autosomal recessive 23, not provided, not specified
	chr1:54800860	["C","A"]	60	0.0286191	99.9714	0.06008	0.21004	0.77485	TTC22	ENSP00000360323.4:p.(Ala102Ser)	missense_variant	SNV	rs140762123
	chr9:114331581	["C","G"]	60.005	0.0286215	99.9714	0.060066	0.20999	0.77485	ORM2	ENSP00000394936.2:p.(His115Asp)	missense_variant	SNV	rs146308825
	chr17:75616109	["A","G"]	103.05	0.0491534	99.9508	0.045851	0.1603	0.77485	MYO15B	ENSP00000488624.1:p.(Lys1991Arg)	missense_variant	SNV	rs191884022
	chr5:41176663	["G","A"]	127.01	0.0605819	99.9394	-0.041096	0.14367	0.77485	C6	ENSP00000263413.3:p.(Thr327Met)	missense_variant	SNV	rs151296032
	chr7:113879666	["T","C"]	41.002	0.0195574	99.9804	0.072626	0.25392	0.77486	PPP1R3A	ENSP00000284601.3:p.(Asn476Asp)	missense_variant	SNV	rs548842315
	chr7:123616429	["G","A"]	75.006	0.0357768	99.9642	0.053678	0.18767	0.77486	ASB15	ENSP00000397655.1:p.(Gly76Arg)	missense_variant	SNV	rs377255153
	chr1:237374800	["G","GC"]	54.002	0.0257582	99.9742	0.06217	0.21737	0.77487	RYR2		intron_variant, splice_region_variant	insertion	rs397516534	benign, likely benign	Cardiomyopathy, Catecholaminergic polymorphic ventricular tachycardia, not specified
	chr19:49616040	["C","T"]	197	0.0939661	99.906	-0.033145	0.11589	0.77487	PRR12	ENSP00000394510.1:p.(Thr1773Met)	missense_variant	SNV	rs201889627
	chr3:114046612	["G","T"]	1732.1	0.826187	99.1738	-0.011239	0.039294	0.77487	CCDC191	ENSP00000295878.3:p.(His84Asn)	missense_variant	SNV	rs138852073
	chr9:93318481	["G","A"]	1021	0.487002	99.513	-0.014648	0.051217	0.77488	C9orf129	ENSP00000364568.1:p.(Gln170Ter)	stop_gained	SNV	rs115115786
	chr7:100613631	["G","C"]	198.01	0.0944479	99.9056	0.033053	0.11557	0.77489	MOSPD3	ENSP00000223054.4:p.(Gly146Arg)	missense_variant	SNV	rs137921044
	chr6:70281014	["G","A"]	221.01	0.105419	99.8946	0.031293	0.10942	0.77489	COL9A1	ENSP00000349790.6:p.(Pro301Leu)	missense_variant	SNV	rs192047082	likely benign, uncertain significance	Hearing impairment, not provided
	chr19:4792591	["G","C"]	952.02	0.4541	99.5459	-0.015148	0.05297	0.77489	FEM1A	ENSP00000269856.3:p.(Gly246Ala)	missense_variant	SNV	rs73919320
	chr15:99131412	["G","T"]	484	0.230861	99.7691	0.021173	0.074049	0.77493	SYNM	ENSP00000336775.7:p.(Glu1018Ter)	stop_gained	SNV	rs375897773	benign	not provided
	chr5:138213299	["G","A"]	1131	0.539471	99.4605	-0.013865	0.048488	0.77493	CDC23	ENSP00000378350.2:p.(Thr5Ile)	missense_variant	SNV	rs76907133
	chr2:38689862	["A","G"]	82.008	0.0391166	99.9609	-0.051404	0.17979	0.77494	GALM	ENSP00000272252.5:p.(Tyr201Cys)	missense_variant	SNV	rs141134809	uncertain significance	not provided
	chr6:116761992	["TATCACAGCAAAGCAGGCGATAATTGTG","T"]	55.011	0.0262394	99.9738	0.062665	0.21919	0.77496	FAM162B	ENSP00000357545.4:p.(Thr117_Ile125del)	inframe_deletion	deletion	rs757461957
	chr18:215504	["G","A"]	303.01	0.144531	99.8555	0.026641	0.093183	0.77496	THOC1	ENSP00000261600.6:p.(Pro535Ser)	missense_variant, splice_region_variant	SNV	rs138671246
	chr20:63747066	["G","A"]	110.03	0.0524827	99.9475	0.044383	0.15525	0.77497	ZBTB46	ENSP00000245663.3:p.(Ala545Val)	missense_variant	SNV	rs139093108
	chr6:4037553	["C","T"]	47.006	0.0224212	99.9776	-0.066361	0.23214	0.77498	PRPF4B	ENST00000480058.5:c.1395C>T(p.(Ser465=))	NMD_transcript_variant, synonymous_variant	SNV	rs765229897
	chr22:23150070	["C","T"]	85.001	0.0405442	99.9595	-0.050393	0.17628	0.77498	RAB36	ENSP00000263116.2:p.(Thr92Met)	missense_variant	SNV	rs141582528
	chr17:73203642	["A","G"]	611.03	0.291452	99.7085	-0.018883	0.066056	0.77498	COG1	ENSP00000299886.4:p.(Tyr744Cys)	missense_variant	SNV	rs7208207	benign	COG1 congenital disorder of glycosylation
	chr9:119167448	["G","A"]	1679	0.800859	99.1991	-0.011434	0.039999	0.77498	BRINP1	ENSP00000265922.2:p.(Ser641Leu)	missense_variant	SNV	rs139063583	benign	not provided
	chr2:236120205	["C","T"]	116	0.0553303	99.9447	-0.043235	0.15125	0.77499	AGAP1	ENSP00000386897.1:p.(Arg922Trp)	missense_variant	SNV	rs143617959
	chr8:144355295	["G","GTC"]	142.02	0.0677415	99.9323	0.039018	0.1365	0.77499	AC233992.2		3_prime_UTR_variant, NMD_transcript_variant	insertion	rs544418229
	chr7:128321277	["G","A"]	500	0.238493	99.7615	-0.02083	0.072869	0.77499	RBM28	ENSP00000223073.1:p.(Arg518Cys)	missense_variant	SNV	rs138112810	likely benign	not provided
	chr4:122922409	["C","T"]	123	0.0586692	99.9413	0.04199	0.1469	0.775	NUDT6	ENSP00000306070.5:p.(Gly55Asp)	missense_variant	SNV	rs201814451
	chr19:8141982	["G","C"]	134	0.0639161	99.9361	0.04016	0.1405	0.775	FBN3	ENSP00000470498.1:p.(Arg233Gly)	missense_variant	SNV	rs150892478
	chr3:35739429	["C","A"]	214	0.102075	99.8979	0.031879	0.11153	0.775	ARPP21	ENSP00000412326.1:p.(Pro587Gln)	missense_variant	SNV	rs140813903
	chr17:58307871	["C","G"]	260	0.124016	99.876	0.028841	0.1009	0.775	TSPOAP1	ENSP00000345824.4:p.(Arg1601Pro)	missense_variant	SNV	rs115431563
	chr16:88434299	["G","A"]	83	0.0395898	99.9604	0.05105	0.17861	0.77502	ZNF469	ENSP00000456500.1:p.(Val2277Ile)	missense_variant	SNV	rs760816769	uncertain significance	not provided
	chr10:21920956	["C","T"]	260	0.124016	99.876	-0.02884	0.1009	0.77502	DNAJC1	ENSP00000366179.3:p.(Asp127Asn)	missense_variant	SNV	rs149825372
	chr19:1085812	["G","A"]	124	0.0591462	99.9409	-0.041719	0.14597	0.77503	ARHGAP45	ENSP00000466401.1:p.(Gly1100Ser)	missense_variant	SNV	rs139988914
	chr15:34063862	["G","A"]	57	0.0271882	99.9728	-0.061515	0.21525	0.77504	CHRM5	ENSP00000372750.5:p.(Arg382Gln)	missense_variant	SNV	rs138220644
	chr16:1771330	["G","A"]	489.08	0.233284	99.7667	0.021133	0.073949	0.77505	NME3	ENSP00000219302.3:p.(Arg43Trp)	missense_variant	SNV	rs201012343	benign	not provided
	chr18:14780008	["C","T"]	57.003	0.0271896	99.9728	-0.061673	0.21583	0.77507	ANKRD30B	ENSP00000351875.4:p.(Ser490Phe)	missense_variant	SNV	rs748796287
	chr11:6876957	["T","G"]	213.03	0.101612	99.8984	-0.031654	0.11077	0.77507	OR10A4	ENSP00000369157.2:p.(Phe104Val)	missense_variant	SNV	rs112302552
	chr4:5992862	["G","C"]	1139	0.543286	99.4567	0.01392	0.048714	0.77507	C4orf50	ENSP00000437121.2:p.(Pro388Ala)	missense_variant	SNV	rs114026725
	chr19:40875857	["C","T"]	87.05	0.0415216	99.9585	-0.048685	0.17039	0.77508	AC008537.1		NMD_transcript_variant, intron_variant	SNV	rs201393166
	chr19:40875857	["C","T"]	87.05	0.0415216	99.9585	-0.048685	0.17039	0.77508	CYP2A7	ENSP00000301146.4:p.(Gly441Arg)	missense_variant	SNV	rs201393166
	chr19:42249055	["T","C"]	135.04	0.0644121	99.9356	0.040077	0.14026	0.77508	ERF	ENSP00000222329.3:p.(Met353Val)	missense_variant	SNV	rs149405304	likely benign	TWIST1-related craniosynostosis, not provided
	chr19:8497845	["G","A"]	301.07	0.143606	99.8564	-0.026912	0.094183	0.77508	PRAM1		intron_variant, splice_region_variant	SNV	rs370499631
	chr7:7673310	["TAGCAGCAGCAGCAGCAGCAGCAGCAGCAGCAGC","T"]	365.9	0.174529	99.8255	0.024355	0.085234	0.77508	UMAD1		5_prime_UTR_variant, intron_variant, splice_acceptor_variant	deletion
	chr17:11704434	["G","A"]	34	0.0162175	99.9838	-0.079663	0.27881	0.77509	DNAH9	ENSP00000262442.3:p.(Ala1795Thr)	missense_variant	SNV	rs201657301	uncertain significance	not provided
	chr9:15460563	["G","C"]	150.01	0.0715526	99.9284	-0.037928	0.13275	0.77509	SNAPC3		NMD_transcript_variant, intron_variant	SNV	rs527357692
	chr6:43597831	["G","T"]	523.03	0.249478	99.7505	0.020243	0.070849	0.77509	POLH	ENSP00000361310.4:p.(Gly209Val)	missense_variant	SNV	rs2307456	benign, likely benign	Malignant tumor of breast, Xeroderma pigmentosum variant type, not provided, not specified
	chr17:63481590	["C","T"]	1053	0.502266	99.4977	-0.01439	0.050364	0.77509	ACE	ENSP00000290866.4:p.(Arg324Trp)	missense_variant	SNV	rs35141294	benign	Renal tubular dysgenesis, not provided
	chr1:2800313	["G","A"]	61.001	0.0290966	99.9709	-0.059459	0.20811	0.7751	TTC34	ENSP00000383873.4:p.(Thr172Met)	missense_variant	SNV	rs535876602
	chr11:112088975	["A","G"]	65.006	0.0310069	99.969	-0.057668	0.20184	0.7751	SDHD	ENSP00000480666.1:p.(Tyr93Cys)	missense_variant	SNV	rs142135772	uncertain significance	Carney-Stratakis syndrome, Cowden syndrome 3, Hereditary cancer-predisposing syndrome, Paragangliomas 1, Pheochromocytoma, not provided, not specified
	chr11:112088975	["A","G"]	65.006	0.0310069	99.969	-0.057668	0.20184	0.7751	SDHD	ENSP00000364699.3:p.(Tyr93Cys)	missense_variant	SNV	rs142135772	uncertain significance	Carney-Stratakis syndrome, Cowden syndrome 3, Hereditary cancer-predisposing syndrome, Paragangliomas 1, Pheochromocytoma, not provided, not specified
	chr2:178553192	["G","C"]	74	0.0352969	99.9647	0.054022	0.18907	0.7751	TTN	ENSP00000467141.1:p.(Thr29903Ser)	missense_variant	SNV	rs72648240	benign, likely benign, uncertain significance	Autosomal recessive limb-girdle muscular dystrophy type 2J, Autosomal recessive limb-girdle muscular dystrophy type 2J, Dilated cardiomyopathy 1G, Dilated cardiomyopathy 1G, Early-onset myopathy with fatal cardiomyopathy, Myopathy, myofibrillar, 9, with early respiratory failure, Tibial muscular dystrophy, Ventricular fibrillation, not provided, not specified
	chr11:71548766	["G","A"]	220	0.104937	99.8951	0.031452	0.11009	0.77511	KRTAP5-9	ENSP00000431443.2:p.(Ala37Thr)	missense_variant	SNV	rs185257151
	chr15:99131413	["A","T"]	484	0.230861	99.7691	0.021156	0.074049	0.77511	SYNM	ENSP00000336775.7:p.(Glu1018Val)	missense_variant	SNV	rs370918080	benign	not provided
	chr17:21198839	["C","A"]	59	0.0281421	99.9719	-0.060445	0.21158	0.77512	TMEM11	ENSP00000319992.5:p.(Val22Leu)	missense_variant, splice_region_variant	SNV	rs201532578
	chr10:21726277	["G","T"]	206.02	0.0982685	99.9017	-0.03231	0.11311	0.77514	MLLT10	ENSP00000488569.1:p.(Ala638Ser)	missense_variant	SNV	rs145605101
	chr6:169775320	["C","CGAAGA"]	231	0.110184	99.8898	0.030443	0.10657	0.77515	ERMARD	ENSP00000355735.3:p.(Leu459LysfsTer10)	frameshift_variant	insertion	rs555583101
	chr12:119832839	["C","T"]	30.001	0.01431	99.9857	0.084796	0.29687	0.77516	CIT	ENSP00000376306.2:p.(Val229Ile)	missense_variant	SNV	rs201947776
	chr16:2108772	["A","C"]	63.001	0.0300506	99.9699	-0.058478	0.20473	0.77516	PKD1	ENSP00000262304.4:p.(Phe2132Cys)	missense_variant	SNV	rs150154235	benign, uncertain significance	Polycystic kidney disease, Polycystic kidney disease 3 with or without polycystic liver disease, not provided, not specified
	chr5:35876337	["A","G"]	578.06	0.275726	99.7243	0.019431	0.068027	0.77516	IL7R	ENSP00000306157.3:p.(Thr411Ala)	missense_variant	SNV	rs115316501	benign, likely benign	Severe combined immunodeficiency, autosomal recessive, T cell-negative, B cell-positive, NK cell-positive, not specified
	chr2:151672362	["T","C"]	74.005	0.0352993	99.9647	-0.054043	0.18921	0.77517	NEB		intron_variant, splice_region_variant	SNV	rs373926259	likely benign, uncertain significance	Nemaline myopathy 2, not provided
	chr6:30684952	["G","A"]	1641	0.782733	99.2173	-0.011486	0.040213	0.77517	PPP1R18	ENSP00000274853.3:p.(Pro356Leu)	missense_variant	SNV	rs2213944	benign	not provided
	chr9:37746759	["C","T"]	61.001	0.0290966	99.9709	0.059466	0.20821	0.77518	AL138752.2		NMD_transcript_variant, intron_variant	SNV	rs199579506
	chr9:37746759	["C","T"]	61.001	0.0290966	99.9709	0.059466	0.20821	0.77518	FRMPD1	ENSP00000366995.3:p.(Thr1576Met)	missense_variant	SNV	rs199579506
	chr3:196507976	["C","T"]	1055	0.50322	99.4968	-0.014432	0.05053	0.77518	SMCO1	ENSP00000380671.2:p.(Val186Met)	missense_variant	SNV	rs116717850
	chr8:104447373	["A","C"]	55.002	0.0262352	99.9738	0.062572	0.21911	0.7752	DPYS	ENSP00000276651.2:p.(Ile185Ser)	missense_variant	SNV	rs147772269	uncertain significance	not provided
	chr16:85668232	["C","T"]	80.002	0.0381598	99.9618	0.05202	0.18216	0.7752	GSE1	ENSP00000253458.6:p.(Pro1075Ser)	missense_variant	SNV	rs138762584
	chr3:129530983	["G","A"]	82	0.0391128	99.9609	0.051333	0.17975	0.7752	RHO	ENSP00000296271.3:p.(Val157Ile)	missense_variant	SNV	rs200207070	likely benign	not provided
	chr4:78926704	["C","T"]	36	0.0171715	99.9828	-0.077412	0.27109	0.77521	PAQR3	ENST00000511594.5:c.519G>A(p.(Val173=))	NMD_transcript_variant, synonymous_variant	SNV	rs199538246
	chr16:67814390	["C","T"]	488.04	0.232788	99.7672	0.021063	0.073762	0.77522	TSNAXIP1	ENSP00000457241.1:p.(Arg46Ter)	stop_gained	SNV	rs146214814
	chr18:58580208	["G","T"]	78	0.0372049	99.9628	-0.052598	0.1842	0.77523	ALPK2	ENSP00000354991.3:p.(Pro190Thr)	missense_variant	SNV	rs201939861
	chr7:74400391	["G","C"]	298	0.142142	99.8579	-0.026942	0.094356	0.77523	CLIP2	ENSP00000223398.6:p.(Asp968His)	missense_variant	SNV	rs145897288
	chr5:177484126	["G","A"]	35	0.0166945	99.9833	0.078416	0.27464	0.77524	PDLIM7	ENSP00000348099.2:p.(Thr372Met)	missense_variant	SNV	rs146789460
	chr7:103374466	["T","C"]	68.004	0.0324369	99.9676	0.05633	0.19729	0.77525	SLC26A5	ENSP00000346325.5:p.(Glu725Gly)	missense_variant	SNV	rs144115730
	chr1:26198043	["C","T"]	93.001	0.0443601	99.9556	-0.048183	0.16876	0.77525	CATSPER4	ENSP00000341006.2:p.(Ala215Val)	missense_variant	SNV	rs138417334
	chr5:143147226	["C","G"]	64.002	0.030528	99.9695	-0.058071	0.2034	0.77526	ARHGAP26		intron_variant, splice_region_variant	SNV	rs759625332
	chr1:5890969	["G","A"]	116.01	0.0553351	99.9447	-0.042746	0.14972	0.77526	NPHP4	ENSP00000367398.4:p.(Arg735Trp)	missense_variant	SNV	rs191913664	likely benign, uncertain significance	Nephronophthisis, Nephronophthisis 4, Senior-Loken syndrome 4, not provided
	chr2:178578078	["C","T"]	86.006	0.0410236	99.959	0.050212	0.17589	0.77528	TTN	ENSP00000467141.1:p.(Glu22813Lys)	missense_variant	SNV	rs200797552	benign, likely benign, uncertain significance	Autosomal recessive limb-girdle muscular dystrophy type 2J, Autosomal recessive limb-girdle muscular dystrophy type 2J, Cardiovascular phenotype, Dilated cardiomyopathy 1G, Dilated cardiomyopathy 1G, Early-onset myopathy with fatal cardiomyopathy, Myopathy, myofibrillar, 9, with early respiratory failure, Tibial muscular dystrophy, not provided, not specified
	chr4:23813753	["G","A"]	71.002	0.0338669	99.9661	0.055183	0.19331	0.77529	PPARGC1A	ENSP00000264867.2:p.(Ser577Leu)	missense_variant	SNV	rs17847360
	chr1:155775119	["G","T"]	116.01	0.0553351	99.9447	0.043109	0.15101	0.77529	GON4L	ENSP00000483100.1:p.(Pro745Thr)	missense_variant	SNV	rs145830965
	chr1:1244279	["G","T"]	300.02	0.143105	99.8569	0.026752	0.093716	0.77529	C1QTNF12		intron_variant, splice_region_variant	SNV	rs201137734
	chr20:32022705	["A","T"]	783.06	0.373508	99.6265	0.016581	0.058083	0.77529	CCM2L	ENSP00000262659.8:p.(Ile327Phe)	missense_variant	SNV	rs140563493
	chr9:76709063	["C","T"]	32	0.0152635	99.9847	-0.082084	0.28756	0.7753	PRUNE2	ENSP00000365908.3:p.(Val1071Ile)	missense_variant	SNV	rs192767331
	chr2:27480104	["C","G"]	35	0.0166945	99.9833	0.078391	0.27464	0.77531	IFT172	ENSP00000260570.3:p.(Glu277Asp)	missense_variant	SNV	rs150938554	uncertain significance	Retinal dystrophy, Retinitis pigmentosa 71, Short-rib thoracic dysplasia 10 with or without polydactyly, not provided
	chr1:204442606	["C","T"]	137	0.065347	99.9347	0.03973	0.1392	0.77532	PIK3C2B	ENSP00000356155.3:p.(Val1026Met)	missense_variant	SNV	rs114687015
	chr1:156285231	["C","T"]	545.03	0.259971	99.74	-0.01992	0.06979	0.77532	TMEM79	ENSP00000295694.5:p.(Thr2Ile)	missense_variant	SNV	rs34671330
	chr8:109445363	["C","T"]	681.05	0.324851	99.6751	0.017845	0.062522	0.77532	PKHD1L1	ENSP00000367655.5:p.(Pro1832Ser)	missense_variant	SNV	rs148982821
	chr14:104884337	["G","A"]	73.008	0.0348238	99.9652	-0.054287	0.19021	0.77533	CEP170B	ENSP00000407238.1:p.(Glu521Lys)	missense_variant	SNV	rs780048597
	chr10:130181498	["T","C"]	22	0.0104937	99.9895	-0.098976	0.34679	0.77534	GLRX3		NMD_transcript_variant, intron_variant	SNV	rs139215972
	chr5:83512117	["C","T"]	222	0.105891	99.8941	-0.031252	0.10951	0.77535	VCAN	ENSP00000265077.3:p.(Leu255Phe)	missense_variant	SNV	rs36065652	benign	not provided
	chr11:108172436	["T","C"]	97.009	0.0462719	99.9537	0.0471	0.16505	0.77536	NPAT	ENSP00000278612.8:p.(Ile850Val)	missense_variant	SNV	rs140098074	likely benign	not specified
	chr8:144440183	["C","T"]	45	0.0214643	99.9785	-0.06913	0.24225	0.77537	TONSL	ENSP00000386239.3:p.(Val440Met)	missense_variant	SNV	rs138999030	uncertain significance	not provided
	chr7:151987161	["G","A"]	95.004	0.0453155	99.9547	-0.047738	0.16729	0.77537	GALNTL5	ENSP00000392582.2:p.(Asp180Asn)	missense_variant, splice_region_variant	SNV	rs61729494
	chr19:10180179	["G","A"]	291.09	0.138846	99.8612	-0.027225	0.095406	0.77537	DNMT1		intron_variant, splice_region_variant	SNV	rs138998574	benign, likely benign	Hereditary sensory neuropathy-deafness-dementia syndrome, not provided, not specified
	chr19:39906218	["T","C"]	460.6	0.219699	99.7803	0.02169	0.076008	0.77537	FCGBP	ENSP00000481056.2:p.(Glu36Gly)	missense_variant	SNV	rs1970259809
	chr1:39568900	["T","C"]	69.001	0.0329125	99.9671	-0.055888	0.19586	0.77538	PABPC4	ENSP00000361949.3:p.(Ile260Val)	missense_variant	SNV	rs79555286
	chr9:124526906	["G","A"]	96.002	0.0457916	99.9542	-0.047336	0.16589	0.77538	NR6A1		intron_variant, splice_region_variant	SNV	rs201183109
	chr6:151494140	["C","A"]	75	0.0357739	99.9642	0.053585	0.1878	0.77539	CCDC170	ENSP00000239374.6:p.(Asp4Glu)	missense_variant	SNV	rs372621574
	chr12:122857168	["C","T"]	93.002	0.0443606	99.9556	0.04814	0.16871	0.77539	HIP1R	ENSP00000253083.4:p.(Arg590Cys)	missense_variant	SNV	rs200912006
	chr4:56382493	["T","C"]	145	0.0691629	99.9308	0.038534	0.13505	0.77539	AASDH	ENSP00000205214.6:p.(Glu112Gly)	missense_variant	SNV	rs147980727
	chr1:2029149	["C","T"]	41	0.0195564	99.9804	-0.072438	0.25388	0.7754	GABRD	ENSP00000492435.1:p.(Arg244Trp)	missense_variant	SNV	rs150097692	uncertain significance	Idiopathic generalized epilepsy
	chr4:84617640	["C","T"]	112.01	0.0534271	99.9466	0.043829	0.15361	0.7754	CDS1	ENSP00000295887.5:p.(Pro140Leu)	missense_variant	SNV	rs139700399
	chr13:113106842	["C","T"]	388.02	0.18508	99.8149	0.023748	0.083235	0.7754	F7		intron_variant, splice_region_variant	SNV	rs184573698
	chr9:37917906	["C","T"]	86	0.0410207	99.959	0.050021	0.17532	0.77541	AL138752.2		NMD_transcript_variant, intron_variant	SNV	rs566909804
	chr7:16862061	["C","T"]	171	0.0815645	99.9184	-0.035477	0.12435	0.77541	AGR3		splice_acceptor_variant	SNV	rs140779232
	chr12:112969968	["G","A"]	595	0.283806	99.7162	0.019086	0.066897	0.77541	OAS3	ENSP00000228928.7:p.(Val1087Met)	missense_variant	SNV	rs45620632
	chr4:24808762	["G","A"]	62.001	0.0295736	99.9704	-0.058878	0.20638	0.77542	CCDC149	ENSP00000488929.1:p.(Ala417Val)	missense_variant	SNV	rs200984075
	chr22:50604017	["C","T"]	83.001	0.0395903	99.9604	0.050454	0.17685	0.77542	MAPK8IP2	ENSP00000330572.4:p.(Arg240Cys)	missense_variant	SNV	rs756133406
	chr20:63564461	["C","T"]	213	0.101598	99.8984	-0.031791	0.11144	0.77543	HELZ2	ENSP00000417401.1:p.(Arg1454His)	missense_variant	SNV	rs201300001
	chr6:131169184	["C","T"]	674.06	0.321517	99.6785	0.017918	0.062811	0.77543	AKAP7	ENSP00000441048.1:p.(Pro166Leu)	missense_variant	SNV	rs115301121
	chr4:184734060	["C","T"]	707	0.337229	99.6628	-0.017574	0.061605	0.77543	CENPU	ENSP00000281453.5:p.?	start_lost	SNV	rs193135363
	chr20:62417315	["C","T"]	134.01	0.0639208	99.9361	0.040129	0.14067	0.77544	RBBP8NL	ENSP00000252998.1:p.(Ala37Thr)	missense_variant	SNV	rs113587034
	chr22:37508521	["C","A"]	1777	0.847603	99.1524	-0.011049	0.038733	0.77544	CARD10		intron_variant, splice_region_variant	SNV	rs145143750
	chr1:94892480	["C","T"]	52.002	0.0248042	99.9752	-0.064337	0.22554	0.77545	SLC44A3	ENSP00000271227.6:p.(Ser607Leu)	missense_variant	SNV	rs34381000
	chr1:21873432	["G","A"]	134	0.0639161	99.9361	-0.04014	0.14072	0.77545	HSPG2		intron_variant, splice_region_variant	SNV	rs368626586	benign, likely benign	not provided
	chr1:222561432	["C","T"]	920.02	0.438836	99.5612	0.015423	0.054067	0.77545	TAF1A	ENSP00000339976.4:p.(Ser391Asn)	missense_variant	SNV	rs145156580
	chr3:119726174	["G","A"]	2028.1	0.967374	99.0326	-0.010365	0.036335	0.77545	MAATS1	ENSP00000273390.5:p.(Arg229Gln)	missense_variant	SNV	rs116290839
	chr2:68253093	["C","T"]	362.01	0.172674	99.8273	-0.024414	0.085591	0.77546	AC017083.4		5_prime_UTR_variant, NMD_transcript_variant	SNV	rs146677604
	chr12:53193179	["C","T"]	81	0.0386358	99.9614	-0.051558	0.18076	0.77547	ITGB7	ENSP00000267082.4:p.(Asp563Asn)	missense_variant	SNV	rs144230932
	chr1:13369121	["C","T"]	176.01	0.0839542	99.916	-0.034965	0.12259	0.77547	PRAMEF19	ENSP00000365269.1:p.(Met393Ile)	missense_variant	SNV	rs552367191
	chr14:104986654	["A","C"]	1216	0.580014	99.42	-0.013522	0.047407	0.77547	CLBA1	ENSP00000450114.1:p.(Ser75Arg)	missense_variant	SNV	rs115669126
	chr6:152347076	["A","G"]	2153.2	1.02705	98.973	-0.010089	0.035372	0.77547	SYNE1	ENSP00000356224.5:p.(Cys4021Arg)	missense_variant	SNV	rs111449472	benign, likely benign	Autosomal recessive ataxia, Beauce type, Autosomal recessive ataxia, Beauce type, Emery-Dreifuss muscular dystrophy 4, autosomal dominant, Emery-Dreifuss muscular dystrophy 4, autosomal dominant, not provided, not specified
	chr15:41342462	["A","G"]	43.004	0.0205123	99.9795	-0.070745	0.24804	0.77548	NUSAP1		intron_variant, splice_region_variant	SNV	rs139753271
	chr9:36227397	["C","A"]	50.001	0.0238497	99.9762	-0.065546	0.22982	0.77549	CLTA		NMD_transcript_variant, intron_variant	SNV	rs199877522	uncertain significance, pathogenic	GNE myopathy, GNE myopathy, Sialuria, Sialuria, not provided
	chr9:36227397	["C","A"]	50.001	0.0238497	99.9762	-0.065546	0.22982	0.77549	GNE	ENSP00000379839.3:p.(Asp409Tyr)	missense_variant	SNV	rs199877522	uncertain significance, pathogenic	GNE myopathy, GNE myopathy, Sialuria, Sialuria, not provided
	chr9:97483101	["A","G"]	64.002	0.030528	99.9695	0.057944	0.20318	0.7755	TDRD7	ENSP00000347444.4:p.(Met889Val)	missense_variant	SNV	rs149536158	uncertain significance	Cataract 36
	chr19:44784256	["C","T"]	181.01	0.0863391	99.9137	-0.0342	0.11992	0.7755	CBLC		intron_variant, splice_region_variant	SNV	rs142402664
	chr4:158669682	["AT","A"]	735.11	0.350637	99.6494	-0.017241	0.060456	0.7755	C4orf46	ENSP00000368503.4:p.(Asn91MetfsTer12)	frameshift_variant	deletion	rs781268939
	chr7:117587778	["G","T"]	104	0.0496065	99.9504	-0.045466	0.15943	0.77551	CFTR	ENSP00000003084.6:p.(Gly542Ter)	stop_gained	SNV	rs113993959	pathogenic	Bronchiectasis with or without elevated sweat chloride 1, CFTR-related disorders, Congenital bilateral aplasia of vas deferens from CFTR mutation, Congenital bilateral aplasia of vas deferens from CFTR mutation, Cystic fibrosis, Cystic fibrosis, Cystic fibrosis, Hereditary pancreatitis, Hereditary pancreatitis, Inborn genetic diseases, not provided
	chr15:24678955	["A","G"]	178.01	0.0849082	99.9151	0.034841	0.12217	0.77551	NPAP1	ENSP00000333735.2:p.(Ser1030Gly)	missense_variant	SNV	rs113503268
	chr14:73884205	["T","C"]	56.006	0.026714	99.9733	-0.061929	0.21717	0.77552	AC005520.1		NMD_transcript_variant, intron_variant	SNV	rs186749702
	chr8:109523336	["C","T"]	67.015	0.0319652	99.968	0.056654	0.19867	0.77552	PKHD1L1	ENSP00000367655.5:p.(Pro4145Leu)	missense_variant	SNV	rs200670244
	chr17:42780745	["C","T"]	84	0.0400668	99.9599	-0.050574	0.17735	0.77552	WNK4	ENSP00000246914.4:p.(Thr16Ile)	missense_variant	SNV	rs61754325	benign	Pseudohypoaldosteronism type 2B
	chr1:11012718	["C","T"]	33	0.0157405	99.9843	-0.080694	0.283	0.77554	AL109811.4		5_prime_UTR_variant, NMD_transcript_variant	SNV	rs542310946
	chr10:67885122	["AGGC","A"]	112.17	0.0535035	99.9465	0.04386	0.15382	0.77554	SIRT1	ENSP00000212015.6:p.(Ala139del)	inframe_deletion	deletion	rs36062014
	chr1:177933239	["T","A"]	225.01	0.107326	99.8927	0.03075	0.10784	0.77555	SEC16B	ENSP00000308339.6:p.(Asp933Val)	missense_variant	SNV	rs201106348
	chr7:151035588	["G","A"]	325	0.15502	99.845	-0.025755	0.09033	0.77555	ABCB8	ENSP00000297504.6:p.(Arg275Gln)	missense_variant	SNV	rs143198607
	chr6:149512255	["G","A"]	1214.1	0.579108	99.4209	0.013476	0.047263	0.77555	PPIL4	ENSP00000253329.2:p.(Ser376Leu)	missense_variant	SNV	rs141874064
	chr19:38081727	["G","GGCCACC"]	1561	0.744574	99.2554	-0.011773	0.041295	0.77556	SIPA1L3	ENSP00000222345.4:p.(Ala63_Thr64dup)	inframe_insertion	insertion	rs562186095	benign	not provided
	chr20:37999238	["C","T"]	25	0.0119246	99.9881	-0.092718	0.32521	0.77557	TTI1	ENSP00000362546.3:p.(Val915Ile)	missense_variant	SNV	rs199765713
	chr7:100855813	["T","G"]	36.003	0.0171729	99.9828	0.077261	0.271	0.77557	SLC12A9	ENSP00000275730.4:p.(Ser142Ala)	missense_variant	SNV	rs760385219
	chr7:33383794	["A","G"]	53.002	0.0252812	99.9747	-0.063682	0.22337	0.77557	BBS9	ENSP00000242067.6:p.(Ile640Val)	missense_variant	SNV	rs144112103	uncertain significance	Bardet-Biedl syndrome, not provided
	chr1:214384776	["T","G"]	1482.1	0.70694	99.2931	0.012102	0.04245	0.77557	PTPN14	ENSP00000355923.4:p.(His360Pro)	missense_variant	SNV	rs112523432	benign	not provided
	chr12:116576300	["G","A"]	82.002	0.0391138	99.9609	0.051164	0.17947	0.77558	MAP1LC3B2	ENSP00000450524.1:p.(Gly120Arg)	missense_variant	SNV	rs200364642
	chr9:37746786	["AG","A"]	452.05	0.215621	99.7844	0.021742	0.07627	0.77559	AL138752.2		NMD_transcript_variant, intron_variant	deletion	rs574768324
	chr3:48466447	["C","G"]	345	0.16456	99.8354	-0.024909	0.087384	0.7756	AC134772.2		NMD_transcript_variant, intron_variant	SNV	rs140593977
	chr8:37872682	["G","A"]	82.002	0.0391138	99.9609	-0.051223	0.17971	0.77561	RAB11FIP1	ENSP00000331342.4:p.(Pro707Leu)	missense_variant	SNV	rs142630214
	chr11:66687139	["G","A"]	180	0.0858574	99.9141	-0.034567	0.12127	0.77561	SPTBN2	ENSP00000432568.1:p.(Arg2251Trp)	missense_variant	SNV	rs150607879	benign, likely benign	Autosomal dominant cerebellar ataxia, not provided
	chr16:1223515	["C","T"]	190	0.0906272	99.9094	0.033731	0.11834	0.77561	TPSG1	ENSP00000234798.4:p.(Trp51Ter)	stop_gained	SNV	rs113899457
	chr8:144080528	["G","A"]	502	0.239447	99.7606	-0.020687	0.072572	0.77561	EXOSC4	ENSP00000436539.1:p.(Arg245Gln)	missense_variant	SNV	rs142724505
	chr19:11905272	["G","A"]	42.012	0.0200391	99.98	-0.071474	0.25077	0.77563	ZNF69	ENSP00000402985.2:p.(Arg292His)	missense_variant	SNV	rs551769883
	chr2:17799637	["A","G"]	1041	0.496542	99.5035	-0.014511	0.050913	0.77563	SMC6		splice_donor_variant	SNV	rs190564063
	chr17:63872302	["G","A"]	64.002	0.030528	99.9695	-0.057939	0.20329	0.77564	CSH2	ENSP00000376623.2:p.(Arg160Trp)	missense_variant	SNV	rs184890744
	chr19:57500045	["C","T"]	173	0.0825185	99.9175	-0.035236	0.12363	0.77564	AC003005.1		NMD_transcript_variant, intron_variant	SNV	rs368836011
	chr19:54576001	["G","A"]	201.01	0.0958788	99.9041	-0.032544	0.11418	0.77564	LILRA2	ENSP00000251377.3:p.(Gly383Ser)	missense_variant	SNV	rs151154459
	chr10:30028384	["T","G"]	39.002	0.0186034	99.9814	-0.072428	0.25414	0.77565	JCAD	ENSP00000364526.1:p.(Lys588Asn)	missense_variant	SNV	rs148730756
	chr1:241660545	["A","G"]	50.002	0.0238502	99.9761	0.06323	0.22187	0.77565	WDR64	ENSP00000355510.2:p.(Asp54Gly)	missense_variant	SNV	rs185431381
	chr1:152310313	["G","C"]	134.04	0.0639351	99.9361	-0.040123	0.14079	0.77565	FLG	ENSP00000357789.1:p.(Gln1525Glu)	missense_variant	SNV	rs147929070
	chr10:124617307	["G","A"]	112	0.0534224	99.9466	0.043833	0.15381	0.77566	AC068896.1		3_prime_UTR_variant, NMD_transcript_variant	SNV	rs142173222
	chr2:80647639	["G","A"]	134	0.0639161	99.9361	0.040031	0.14047	0.77566	CTNNA2	ENSP00000384638.4:p.(Val877Ile)	missense_variant	SNV	rs201128941
	chr9:77252265	["G","A"]	188.01	0.089678	99.9103	-0.033626	0.118	0.77566	VPS13A	ENSP00000353422.3:p.(Ser734Asn)	missense_variant	SNV	rs117320408	likely benign, uncertain significance	Chorea-acanthocytosis, not provided, not specified
	chr21:44539406	["A","G"]	247.18	0.117901	99.8821	-0.029474	0.10343	0.77566	KRTAP10-1	ENSP00000383226.1:p.(Ser249Pro)	missense_variant	SNV	rs587625935
	chr5:140557240	["G","C"]	1380	0.65824	99.3418	-0.012495	0.043844	0.77566	SRA1	ENSP00000337513.5:p.(Gln32Glu)	missense_variant	SNV	rs35610885	benign, uncertain significance	not provided
	chr19:35745837	["G","T"]	39	0.0186024	99.9814	-0.074155	0.26022	0.77567	PSENEN		5_prime_UTR_variant, splice_region_variant	SNV	rs202032059
	chr19:35745837	["G","T"]	39	0.0186024	99.9814	-0.074155	0.26022	0.77567	AD000671.1		5_prime_UTR_variant, NMD_transcript_variant, splice_region_variant	SNV	rs202032059
	chr16:29694972	["C","G"]	93	0.0443596	99.9556	-0.047636	0.16716	0.77567	QPRT	ENSP00000378782.4:p.(Leu108Val)	missense_variant	SNV	rs201291109
	chr16:29694972	["C","G"]	93	0.0443596	99.9556	-0.047636	0.16716	0.77567	AC009086.2	ENSP00000404873.2:p.(Leu108Val)	missense_variant	SNV	rs201291109
	chr15:78595371	["CTG","C"]	731.51	0.34892	99.6511	-0.01724	0.060499	0.77567	CHRNA3		NMD_transcript_variant, intron_variant	deletion	rs60628146
	chr11:63590279	["C","T"]	42	0.0200334	99.98	-0.071582	0.25122	0.77569	PLA2G16	ENSP00000320337.5:p.(Gly70Arg)	missense_variant	SNV	rs533356939
	chr20:33662374	["C","A"]	50	0.0238493	99.9762	-0.065481	0.22981	0.7757	C20orf144	ENSP00000364370.3:p.(Thr10Asn)	missense_variant	SNV	rs768068117
	chr11:57751210	["CCTT","C"]	52.001	0.0248037	99.9752	0.064206	0.22534	0.7757	TMX2-CTNND1		NMD_transcript_variant, intron_variant	deletion	rs1430022365
	chr11:57751210	["CCTT","C"]	52.001	0.0248037	99.9752	0.064206	0.22534	0.7757	AP001931.1		NMD_transcript_variant, intron_variant	deletion	rs1430022365
	chr18:24178193	["T","C"]	63.557	0.0303158	99.9697	0.058349	0.20479	0.7757	OSBPL1A	ENSP00000320291.3:p.(Asp638Gly)	missense_variant, splice_region_variant	SNV	rs150121873
	chr19:757634	["G","T"]	617.01	0.294305	99.7057	0.018814	0.066032	0.7757	MISP	ENSP00000215582.4:p.(Ala230Ser)	missense_variant	SNV	rs147994311	benign	not provided
	chr2:219490413	["C","T"]	40.001	0.0190799	99.9809	0.073242	0.25707	0.77571	SPEG	ENSP00000311684.7:p.(Arg2976Cys)	missense_variant	SNV	rs200796349	uncertain significance	not provided
	chr22:41339056	["G","A"]	72	0.034343	99.9657	0.054632	0.19175	0.77571	ZC3H7B	ENSP00000345793.4:p.(Met227Ile)	missense_variant	SNV	rs145926085
	chr2:96132671	["G","A"]	59	0.0281421	99.9719	-0.059277	0.20806	0.77572	ASTL	ENSP00000343674.2:p.(Ala169Val)	missense_variant	SNV	rs138165928
	chr15:80976137	["T","C"]	411.04	0.19606	99.8039	-0.022959	0.080588	0.77572	MESD		NMD_transcript_variant, intron_variant	SNV	rs368722184
	chr6:157110528	["G","A"]	204.01	0.0973098	99.9027	0.032374	0.11364	0.77574	ARID1B	ENSP00000490491.1:p.(Ala767Thr)	missense_variant	SNV	rs147784000	benign	Coffin-Siris syndrome 1, History of neurodevelopmental disorder, not provided, not specified
	chr20:2816819	["C","T"]	664	0.316718	99.6833	0.017899	0.062832	0.77574	AL035460.1	ENSP00000369967.4:p.(Ala179Val)	missense_variant	SNV	rs187019119
	chr12:106240120	["T","C"]	135.01	0.0643978	99.9356	-0.03996	0.14028	0.77575	CKAP4	ENSP00000367265.4:p.(Glu238Gly)	missense_variant	SNV	rs115785750
	chr2:151646152	["G","T"]	380.01	0.181259	99.8187	0.023748	0.083364	0.77575	NEB	ENSP00000484342.1:p.(Ala2505Glu)	missense_variant	SNV	rs35292878	benign, likely benign	Nemaline myopathy 2, not specified
	chr19:14746302	["C","G"]	338.74	0.161574	99.8384	-0.025288	0.088786	0.77578	ADGRE2	ENSP00000471297.1:p.(Val694Leu)	missense_variant	SNV	rs147387582
	chr1:25835618	["G","A"]	211	0.100644	99.8994	0.031821	0.11173	0.77579	AUNIP	ENSP00000443647.1:p.(Ser150Leu)	missense_variant	SNV	rs138531601
	chr12:6830776	["T","C"]	584.08	0.278598	99.7214	-0.019238	0.067546	0.77579	P3H3		intron_variant, splice_region_variant	SNV	rs188188757
	chr9:5787089	["A","G"]	66.004	0.0314829	99.9685	-0.05697	0.20004	0.7758	ERMP1		3_prime_UTR_variant, NMD_transcript_variant	SNV	rs757307038
	chr13:36283606	["T","C"]	108	0.0515144	99.9485	-0.044634	0.15672	0.7758	CCDC169	ENSP00000426174.1:p.(His87Arg)	missense_variant	SNV	rs372487398
	chr13:36283606	["T","C"]	108	0.0515144	99.9485	-0.044634	0.15672	0.7758	CCDC169-SOHLH2	ENSP00000421868.1:p.?	start_lost	SNV	rs372487398
	chr19:15361750	["G","T"]	345	0.16456	99.8354	-0.02481	0.087115	0.7758	AKAP8	ENSP00000269701.1:p.(Pro459Thr)	missense_variant	SNV	rs113475650	likely benign	not provided
	chr1:108823664	["C","G"]	50.002	0.0238502	99.9761	-0.065506	0.23002	0.77581	AKNAD1	ENSP00000359018.3:p.(Cys654Ser)	missense_variant	SNV	rs7522157
	chr15:89751063	["G","GCA"]	87.012	0.0415035	99.9585	-0.049626	0.17426	0.77581	MESP1	ENSP00000300057.4:p.(Arg57CysfsTer14)	frameshift_variant	insertion	rs1555437295
	chr16:15407844	["C","T"]	117.01	0.0558121	99.9442	0.042886	0.15059	0.77581	AC140504.1		NMD_transcript_variant, intron_variant	SNV	rs148942772
	chr22:32151536	["A","T"]	1069.1	0.509945	99.4901	0.014317	0.050271	0.77581	C22orf42	ENSP00000371529.3:p.(Val139Glu)	missense_variant	SNV	rs114579972
	chr10:23440245	["C","T"]	73.001	0.0348204	99.9652	-0.054197	0.19033	0.77583	OTUD1	ENSP00000365678.3:p.(Pro263Leu)	missense_variant	SNV	rs749645076
	chr19:19570834	["C","G"]	116	0.0553303	99.9447	0.043037	0.15113	0.77583	PBX4		splice_acceptor_variant	SNV	rs142123678
	chr11:6563711	["AAGG","A"]	48	0.0228953	99.9771	-0.066778	0.23455	0.77587	DNHD1	ENSP00000254579.6:p.(Glu3292del)	inframe_deletion	deletion	rs750531229
	chr4:6863087	["A","C"]	60.002	0.0286201	99.9714	0.05973	0.20979	0.77587	KIAA0232	ENSP00000413739.1:p.(Glu902Ala)	missense_variant	SNV	rs200090538
	chr2:69830121	["G","A"]	69	0.032912	99.9671	0.055713	0.19569	0.77587	GMCL1	ENSP00000282570.3:p.(Glu77Lys)	missense_variant	SNV	rs148875956
	chr19:53408801	["T","C"]	383.07	0.182719	99.8173	-0.023684	0.083189	0.77587	ZNF765	ENSP00000379689.3:p.(Cys416Arg)	missense_variant	SNV	rs140062377
	chr5:36984987	["A","C"]	32.002	0.0152645	99.9847	0.081821	0.28741	0.77589	NIPBL	ENSP00000282516.8:p.(Lys603Gln)	missense_variant	SNV	rs138828510
	chr6:129638576	["C","T"]	185.01	0.0882471	99.9118	-0.034038	0.11956	0.77589	ARHGAP18	ENSP00000357131.2:p.(Gly124Arg)	missense_variant	SNV	rs150003221
	chr17:44078524	["G","A"]	338.01	0.161226	99.8388	-0.025031	0.087927	0.77589	HDAC5	ENSP00000225983.5:p.(Ala1103Val)	missense_variant	SNV	rs138005262	benign	not provided
	chr15:90913360	["A","G"]	31.001	0.014787	99.9852	-0.083285	0.29257	0.7759	MAN2A2	ENSP00000452948.1:p.(Asp891Gly)	missense_variant	SNV	rs75478132
	chr3:184323541	["C","T"]	124	0.0591462	99.9409	-0.041654	0.14633	0.7759	EIF4G1	ENSP00000338020.4:p.(Thr748Met)	missense_variant	SNV	rs147678593
	chr1:154869723	["G","GGCTGCTGCTGCTGCTGCTGCTGCTGCTGCTGCTGCTGCT"]	41.022	0.0195669	99.9804	-0.072236	0.25376	0.77591	KCNN3	ENSP00000481848.1:p.(Gln68_Gln80dup)	inframe_insertion	insertion	rs3831942
	chr10:24982740	["C","T"]	48.001	0.0228958	99.9771	-0.066789	0.23463	0.77591	ENKUR		3_prime_UTR_variant, NMD_transcript_variant	SNV	rs575050862
	chr15:90265422	["G","C"]	62	0.0295731	99.9704	0.058867	0.2068	0.77591	AC091167.3		NMD_transcript_variant, intron_variant	SNV	rs960833520
	chr15:90265422	["G","C"]	62	0.0295731	99.9704	0.058867	0.2068	0.77591	AC091167.8		3_prime_UTR_variant, NMD_transcript_variant	SNV	rs960833520
	chr3:52223384	["C","T"]	91	0.0434057	99.9566	-0.048504	0.1704	0.77591	TLR9	ENSP00000353874.2:p.(Arg311Gln)	missense_variant	SNV	rs141692865
	chr3:52223384	["C","T"]	91	0.0434057	99.9566	-0.048504	0.1704	0.77591	AC097637.1	ENSP00000417517.1:p.(Arg465Gln)	missense_variant	SNV	rs141692865
	chr6:42128724	["G","T"]	51	0.0243263	99.9757	0.06477	0.22755	0.77592	C6orf132	ENSP00000341368.4:p.(Ala67Asp)	missense_variant	SNV	rs181551002
	chr15:75688681	["T","C"]	912.04	0.43503	99.565	0.015335	0.053876	0.77592	CSPG4	ENSP00000312506.5:p.(Gln795Arg)	missense_variant	SNV	rs115658516
	chr19:45364887	["G","A"]	76	0.0362509	99.9637	-0.053062	0.18642	0.77593	ERCC2	ENSP00000375809.3:p.(Ala182Val)	missense_variant	SNV	rs142936491	benign, likely benign, uncertain significance, likely pathogenic, not provided	Hepatoblastoma, Xeroderma pigmentosum, group D, not provided, not specified
	chr6:129456459	["A","G"]	79.018	0.0376904	99.9623	-0.052046	0.18286	0.77593	LAMA2	ENSP00000400365.2:p.(Met2278Val)	missense_variant	SNV	rs146854942	uncertain significance	Congenital muscular dystrophy due to partial LAMA2 deficiency, Inborn genetic diseases, LAMA2-related muscular dystrophy, not provided
	chr3:180661911	["G","A"]	35.001	0.016695	99.9833	-0.078171	0.27466	0.77594	CCDC39	ENSP00000405708.2:p.(Arg103Trp)	missense_variant	SNV	rs61733582	uncertain significance	Primary ciliary dyskinesia, Primary ciliary dyskinesia 14
	chr19:9758545	["CT","C"]	76.048	0.0362738	99.9637	0.053061	0.18644	0.77595	ZNF846	ENSP00000380999.1:p.(Ala178ProfsTer40)	frameshift_variant	deletion	rs756276910
	chr11:108509722	["G","C"]	44.005	0.0209897	99.979	-0.069709	0.24495	0.77596	EXPH5	ENSP00000265843.4:p.(Pro1929Ala)	missense_variant	SNV	rs114567088
	chr13:45030306	["T","C"]	682.03	0.325318	99.6747	0.017797	0.062535	0.77596	GPALPP1		3_prime_UTR_variant, NMD_transcript_variant	SNV	rs188760460
	chr9:4598355	["T","G"]	38.001	0.0181259	99.9819	-0.075017	0.26363	0.77598	SPATA6L		NMD_transcript_variant, intron_variant	SNV	rs575565283
	chr2:205158759	["C","A"]	606	0.289053	99.7109	-0.018795	0.06605	0.77598	PARD3B	ENSP00000385848.2:p.(Thr491Lys)	missense_variant	SNV	rs150239973
	chr4:2170673	["C","G"]	386	0.184116	99.8159	0.023594	0.082923	0.776	POLN		intron_variant, splice_region_variant	SNV	rs189543362
	chr7:4762232	["C","T"]	38	0.0181254	99.9819	-0.075027	0.26369	0.77601	FOXK1	ENSP00000328720.4:p.(Ala657Val)	missense_variant	SNV	rs201914134
	chr5:140870766	["C","A"]	294	0.140234	99.8598	-0.02695	0.09472	0.77601	PCDHA11	ENSP00000381636.2:p.(Leu555Met)	missense_variant	SNV	rs190430267
	chr2:233816867	["C","CCA"]	345	0.16456	99.8354	-0.024941	0.087656	0.77601	MROH2A	ENSP00000477597.1:p.(Ser986ThrfsTer9)	frameshift_variant	insertion	rs558902793
	chr8:51320821	["C","G"]	80.001	0.0381593	99.9618	-0.0517	0.18172	0.77603	PXDNL	ENSP00000348645.4:p.(Arg1408Pro)	missense_variant	SNV	rs201816215
	chr15:48738638	["A","G"]	346	0.165037	99.835	-0.025045	0.088032	0.77603	CEP152	ENSP00000370337.2:p.(Ser1582Pro)	missense_variant	SNV	rs77745570	benign, likely benign, uncertain significance	Microcephaly 9, primary, autosomal recessive, Seckel syndrome 5, not provided, not specified
	chr16:67980389	["G","A"]	373	0.177916	99.8221	0.024002	0.084367	0.77603	DPEP3	ENSP00000268793.4:p.(Pro23Ser)	missense_variant	SNV	rs200300395
	chr9:33351711	["C","G"]	49.002	0.0233732	99.9766	0.066085	0.2323	0.77604	NFX1	ENSP00000368856.3:p.(Pro859Arg)	missense_variant	SNV	rs75231196
	chr8:124553456	["C","T"]	42.002	0.0200343	99.98	-0.071503	0.25135	0.77605	MTSS1	ENSP00000322804.5:p.(Gly606Arg)	missense_variant	SNV	rs755073681
	chr3:108362343	["ACCGAG","A"]	105.02	0.050093	99.9499	0.045208	0.15892	0.77605	HHLA2	ENSP00000482187.1:p.(Ser337ArgfsTer6)	frameshift_variant, splice_region_variant	deletion	rs776267001
	chr2:27567316	["G","A"]	401.01	0.191276	99.8087	-0.023137	0.081334	0.77605	C2orf16	ENSP00000403181.2:p.(Arg319Gln)	missense_variant	SNV	rs146297518
	chr17:63521788	["T","C"]	54.008	0.025761	99.9742	0.062993	0.22146	0.77606	AC113554.2		3_prime_UTR_variant, NMD_transcript_variant	SNV	rs142536873
	chr7:2538506	["C","T"]	68.001	0.0324355	99.9676	0.056115	0.19727	0.77606	BRAT1	ENSP00000339637.4:p.(Val677Met)	missense_variant	SNV	rs141726264	uncertain significance	Lethal neonatal spasticity-epileptic encephalopathy syndrome, not provided
	chr9:122801068	["T","G"]	150	0.0715478	99.9285	-0.037765	0.13276	0.77606	OR1K1	ENSP00000277309.2:p.(Ser316Ala)	missense_variant	SNV	rs56032401
	chr19:58350472	["T","C"]	154.03	0.0734701	99.9265	0.037354	0.13132	0.77606	A1BG	ENSP00000263100.2:p.(Ile364Val)	missense_variant	SNV	rs140084941
	chr3:56617546	["A","T"]	71.007	0.0338693	99.9661	0.054922	0.19309	0.77607	CCDC66	ENSP00000378167.3:p.(Ile760Phe)	missense_variant	SNV	rs138252401
	chr11:18121169	["G","T"]	1384	0.660148	99.3399	-0.01249	0.043908	0.77607	MRGPRX3		intron_variant, splice_region_variant	SNV	rs537118682
	chr2:218239488	["T","A"]	66.002	0.031482	99.9685	-0.056909	0.20008	0.77608	ARPC2		intron_variant, splice_region_variant	SNV	rs200615756
	chr3:62218947	["G","T"]	106	0.0505605	99.9494	0.044911	0.15789	0.77608	PTPRG	ENSP00000418112.1:p.(Cys751Phe)	missense_variant	SNV	rs145016700
	chr17:75842455	["C","T"]	52	0.0248032	99.9752	0.064091	0.22534	0.77609	UNC13D	ENSP00000207549.3:p.(Val183Ile)	missense_variant	SNV	rs141692294	benign	Familial hemophagocytic lymphohistiocytosis 3
	chr19:4363410	["C","T"]	47	0.0224183	99.9776	-0.067461	0.2372	0.7761	SH3GL1	ENSP00000269886.2:p.(Val230Met)	missense_variant	SNV	rs369234045
	chr9:135822751	["C","T"]	99.002	0.0472225	99.9528	-0.04649	0.16347	0.7761	CAMSAP1	ENSP00000386420.3:p.(Arg648Gln)	missense_variant	SNV	rs200605951
	chr5:80438758	["A","G"]	702.03	0.334858	99.6651	0.017577	0.061804	0.77611	ZFYVE16	ENSP00000337159.5:p.(Ile691Met)	missense_variant	SNV	rs114144776
	chr17:9898100	["C","T"]	108.01	0.0515192	99.9485	0.044487	0.15643	0.77612	RCVRN	ENSP00000226193.5:p.(Ala200Thr)	missense_variant	SNV	rs150466624
	chr3:46717803	["C","T"]	546.05	0.260458	99.7395	-0.019958	0.07018	0.77612	PRSS50	ENSP00000418875.1:p.(Val8Ile)	missense_variant	SNV	rs143548046
	chr3:46717803	["C","T"]	546.05	0.260458	99.7395	-0.019958	0.07018	0.77612	PRSS50	ENSP00000326598.7:p.(Val8Ile)	missense_variant	SNV	rs143548046
	chr19:14046519	["C","T"]	956.02	0.456008	99.544	0.01496	0.052605	0.77612	IL27RA	ENSP00000263379.1:p.(Pro348Ser)	missense_variant	SNV	rs149202847	likely benign	not provided
	chr17:41973629	["C","T"]	200	0.0953971	99.9046	0.032632	0.11475	0.77613	CNP	ENSP00000377470.2:p.(Pro324Leu)	missense_variant	SNV	rs34044046
	chr11:106053743	["T","C"]	48.001	0.0228958	99.9771	0.066695	0.23456	0.77615	KBTBD3	ENSP00000436262.1:p.(Ile316Val)	missense_variant	SNV	rs552328233
	chr16:1662849	["C","T"]	529.01	0.25233	99.7477	0.020156	0.070886	0.77615	AL031708.1		NMD_transcript_variant, intron_variant	SNV	rs151028970
	chr11:17559535	["T","C"]	894.04	0.426444	99.5736	0.015525	0.054601	0.77615	OTOG	ENST00000399391.6:c.1251T>C(p.(Thr417=))	splice_region_variant, synonymous_variant	SNV	rs73418062	benign	not provided, not specified
	chr17:20204914	["A","G"]	43.005	0.0205128	99.9795	0.070506	0.24798	0.77616	SPECC1	ENSP00000378898.4:p.(Thr289Ala)	missense_variant	SNV	rs371274703
	chr11:6626323	["C","T"]	54.001	0.0257577	99.9742	0.062875	0.22113	0.77616	DCHS1	ENSP00000299441.3:p.(Arg2141Gln)	missense_variant	SNV	rs141488333	uncertain significance	not provided
	chr3:25733931	["T","A"]	62.001	0.0295736	99.9704	0.058677	0.20638	0.77617	NGLY1	ENSP00000280700.5:p.(Arg401Ter)	stop_gained	SNV	rs201337954	pathogenic	Congenital disorder of deglycosylation, not provided
	chr1:198750486	["A","G"]	154.01	0.0734605	99.9265	0.037097	0.13048	0.77617	PTPRC		intron_variant, splice_region_variant	SNV	rs191867796	likely benign, uncertain significance	Severe combined immunodeficiency, autosomal recessive, T cell-negative, B cell-positive, NK cell-positive, not provided
	chr18:31413249	["A","G"]	300.02	0.143105	99.8569	-0.026629	0.09366	0.77617	DSG4	ENSP00000352785.4:p.(Asp945Gly)	missense_variant	SNV	rs150706241	likely benign, uncertain significance	Hypotrichosis 6, not provided
	chr2:31193263	["C","T"]	91	0.0434057	99.9566	0.048478	0.17054	0.77621	CAPN14	ENSP00000385247.3:p.(Val328Met)	missense_variant	SNV	rs368990069
	chr17:63945000	["G","A"]	219	0.10446	99.8955	-0.0312	0.10976	0.77621	SCN4A		intron_variant, splice_region_variant	SNV	rs199659791	benign, likely benign	Familial hyperkalemic periodic paralysis, not specified
	chr16:69692157	["A","G"]	48.005	0.0228977	99.9771	0.066662	0.23453	0.77623	NFAT5	ENSP00000338806.2:p.(Asn684Asp)	missense_variant	SNV	rs202102702	uncertain significance	Immunodeficiency
	chr20:2816500	["C","A"]	65.15	0.0310756	99.9689	-0.057289	0.20156	0.77623	TMEM239		intron_variant, splice_region_variant	SNV	rs535751196
	chr6:129383183	["G","A"]	127	0.0605772	99.9394	0.041098	0.14459	0.77623	LAMA2	ENSP00000400365.2:p.(Arg1674Lys)	missense_variant	SNV	rs143333246	likely benign, uncertain significance	LAMA2-related muscular dystrophy, not specified
	chr14:93245971	["G","A"]	95.001	0.0453141	99.9547	-0.047409	0.1668	0.77624	BTBD7	ENSP00000335615.5:p.(Pro813Ser)	missense_variant	SNV	rs143877217
	chr8:11322779	["G","C"]	581.02	0.277138	99.7229	0.019386	0.068208	0.77624	MTMR9	ENSP00000221086.3:p.(Glu547Asp)	missense_variant	SNV	rs74800008	benign	not provided
	chr14:104952978	["CCTT","C"]	61.246	0.0292135	99.9708	0.059194	0.20828	0.77625	AHNAK2	ENSP00000353114.4:p.(Lys824del)	inframe_deletion	deletion	rs755994272
	chr2:240918835	["G","A"]	147.14	0.0701836	99.9298	0.037894	0.13333	0.77625	CROCC2	ENSP00000397968.2:p.(Arg63His)	missense_variant	SNV	rs780663495
	chr11:60850242	["A","C"]	328.01	0.156456	99.8435	-0.025576	0.089995	0.77626	CCDC86	ENSP00000227520.5:p.(Lys334Gln)	missense_variant	SNV	rs145679533
	chr8:144112234	["G","A"]	512.28	0.24435	99.7556	-0.020465	0.072012	0.77627	WDR97	ENSP00000320648.8:p.(Arg969His)	missense_variant	SNV	rs181448990
	chr20:14326686	["T","C"]	43.004	0.0205123	99.9795	-0.070451	0.24795	0.77631	FLRT3	ENSP00000367292.3:p.(Tyr274Cys)	missense_variant	SNV	rs147137056	uncertain significance	not provided
	chr2:189667387	["G","A"]	47	0.0224183	99.9776	0.067348	0.23703	0.77631	ASNSD1	ENSP00000260952.4:p.(Val419Ile)	missense_variant	SNV	rs201482382
	chr21:39660990	["G","A"]	496.01	0.23659	99.7634	-0.020786	0.073158	0.77631	B3GALT5	ENSP00000381699.3:p.(Arg148His)	missense_variant	SNV	rs734411
	chr3:69196914	["G","A"]	59.003	0.0281436	99.9719	-0.060218	0.21196	0.77633	FRMD4B	ENSP00000381549.3:p.(Arg360Trp)	missense_variant	SNV	rs144459338
	chr2:47791097	["G","T"]	304.02	0.145013	99.855	-0.026527	0.093367	0.77633	MSH6	ENSP00000234420.4:p.(Ser144Ile)	missense_variant	SNV	rs3211299	benign, likely benign, uncertain significance	Breast and/or ovarian cancer, Carcinoma of colon, Colorectal cancer, hereditary nonpolyposis, type 5, Colorectal cancer, non-polyposis, Endometrial carcinoma, Hereditary cancer-predisposing syndrome, Hereditary nonpolyposis colorectal neoplasms, Lynch syndrome, not provided, not specified
	chr3:62650867	["C","T"]	79.003	0.0376833	99.9623	-0.051357	0.18077	0.77634	CADPS	ENSP00000373215.4:p.(Val395Met)	missense_variant	SNV	rs146070021
	chr1:197143576	["G","A"]	40.002	0.0190804	99.9809	0.072982	0.25691	0.77635	ASPM	ENSP00000356379.4:p.(Pro226Ser)	missense_variant	SNV	rs147830520	uncertain significance	Microcephaly 5, primary, autosomal recessive, not provided
	chr20:188098	["A","T"]	644.01	0.307183	99.6928	0.018282	0.064357	0.77635	DEFB128	ENSP00000335382.4:p.(Cys24Ser)	missense_variant	SNV	rs116794501
	chr14:91587978	["C","T"]	68.003	0.0324364	99.9676	-0.055985	0.19708	0.77636	CATSPERB	ENST00000256343.7:c.3057G>A(p.(Lys1019=))	splice_region_variant, synonymous_variant	SNV	rs45607735
	chr1:16051552	["G","T"]	1414	0.674457	99.3255	0.012319	0.043367	0.77636	CLCNKB		intron_variant, splice_region_variant	SNV	rs35351345	benign, uncertain significance	not provided, not specified
	chr1:169596044	["G","T"]	427	0.203673	99.7963	-0.022432	0.078975	0.77638	SELP	ENSP00000263686.5:p.(Thr661Asn)	missense_variant	SNV	rs3917814
	chr17:782431	["T","C"]	41.002	0.0195574	99.9804	-0.072096	0.25383	0.77639	MRM3	ENSP00000306080.4:p.(Val18Ala)	missense_variant	SNV	rs200875671
	chr1:147620289	["G","A"]	63.001	0.0300506	99.9699	0.0582	0.20491	0.77639	BCL9	ENSP00000234739.3:p.(Val712Ile)	missense_variant	SNV	rs372034307
	chr15:72163386	["G","A"]	64.001	0.0305275	99.9695	-0.056888	0.20029	0.77639	GRAMD2A	ENSP00000311657.7:p.(Pro279Leu)	missense_variant	SNV	rs143207569
	chr5:39377218	["C","G"]	226	0.107799	99.8922	-0.030594	0.10772	0.77639	DAB2	ENSP00000313391.6:p.(Gln523His)	missense_variant	SNV	rs144488744	likely benign	not provided
	chr3:184230857	["G","T"]	49.004	0.0233742	99.9766	-0.065937	0.23216	0.7764	VWA5B2	ENSP00000398688.2:p.(Ala84Ser)	missense_variant	SNV	rs942998005
	chr20:63685536	["T","C"]	61.099	0.0291433	99.9709	-0.05917	0.20834	0.77641	RTEL1-TNFRSF6B	ENSP00000457868.1:p.(Val402Ala)	NMD_transcript_variant, missense_variant	SNV	rs137956338	uncertain significance	Dyskeratosis congenita, autosomal recessive 5, Pulmonary fibrosis and/or bone marrow failure, Telomere-related, 3
	chr20:63685536	["T","C"]	61.099	0.0291433	99.9709	-0.05917	0.20834	0.77641	RTEL1	ENSP00000353332.5:p.(Val402Ala)	missense_variant	SNV	rs137956338	uncertain significance	Dyskeratosis congenita, autosomal recessive 5, Pulmonary fibrosis and/or bone marrow failure, Telomere-related, 3
	chr16:88430187	["C","T"]	1123	0.535655	99.4643	0.013864	0.048818	0.77641	ZNF469	ENSP00000456500.1:p.(Pro906Leu)	missense_variant	SNV	rs77951481	benign, likely benign, uncertain significance	Brittle cornea syndrome 1, not provided, not specified
	chr2:101859857	["C","T"]	76.001	0.0362514	99.9637	-0.05299	0.18659	0.77642	MAP4K4	ENSP00000486116.1:p.(Ala566Val)	missense_variant	SNV	rs200603698
	chr14:22905449	["G","A"]	88.002	0.0419757	99.958	-0.049211	0.17329	0.77642	RBM23	ENSP00000352956.3:p.(Pro154Ser)	missense_variant	SNV	rs202170016
	chr6:31968942	["G","A"]	131	0.0624851	99.9375	-0.040381	0.1422	0.77643	SKIV2L	ENSP00000364543.2:p.(Met1084Ile)	missense_variant	SNV	rs58092713	uncertain significance	not provided
	chr3:8941743	["T","C"]	416.04	0.198445	99.8016	-0.022783	0.080231	0.77644	RAD18	ENSP00000264926.2:p.(Lys110Glu)	missense_variant	SNV	rs146718072
	chr6:27957616	["A","G"]	71.008	0.0338698	99.9661	-0.054048	0.19034	0.77645	OR2B6	ENSP00000244623.1:p.(Ile126Val)	missense_variant	SNV	rs143223456
	chr9:136407256	["A","T"]	671.34	0.320219	99.6798	-0.017782	0.062623	0.77645	SDCCAG3	ENSP00000349929.3:p.(Asp236Glu)	missense_variant	SNV	rs201614946
	chr2:237708536	["C","T"]	264	0.125924	99.8741	0.028556	0.10057	0.77646	LRRFIP1		intron_variant, splice_region_variant	SNV	rs138419440
	chr6:169776025	["C","G"]	89.001	0.0424522	99.9575	-0.048923	0.17231	0.77647	ERMARD	ENSP00000355735.3:p.(Arg494Gly)	missense_variant	SNV	rs144908519	benign, likely benign	not provided, not specified
	chr7:25136736	["G","A"]	85.001	0.0405442	99.9595	-0.050101	0.17647	0.77648	C7orf31	ENSP00000386604.1:p.(Arg337Ter)	stop_gained	SNV	rs146941527
	chr9:35100684	["C","T"]	257	0.122585	99.8774	-0.028855	0.10163	0.77648	STOML2	ENSP00000348886.5:p.(Val283Ile)	missense_variant	SNV	rs36064663
	chr2:203099683	["G","A"]	295.03	0.140725	99.8593	0.027007	0.095125	0.77648	NBEAL1	ENSP00000399903.1:p.(Ala385Thr)	missense_variant	SNV	rs116202043
	chr22:36266017	["C","G"]	86.003	0.0410222	99.959	0.049189	0.17326	0.77649	APOL1	ENSP00000317674.4:p.(Ala410Gly)	missense_variant	SNV	rs138178894	uncertain significance	not provided
	chr2:128121237	["C","G"]	44.001	0.0209878	99.979	-0.06965	0.24535	0.7765	UGGT1	ENSP00000259253.6:p.(Pro338Ala)	missense_variant	SNV	rs146936997
	chr12:106336214	["G","A"]	63.037	0.0300677	99.9699	0.058276	0.20528	0.7765	TCP11L2		splice_donor_variant	SNV	rs143145369
	chr1:202160563	["C","T"]	69.001	0.0329125	99.9671	0.055596	0.19584	0.7765	PTPN7	ENSP00000309116.3:p.(Trp82Ter)	stop_gained	SNV	rs746048185
	chr7:27164893	["G","T"]	91	0.0434057	99.9566	-0.048399	0.17049	0.7765	HOXA9	ENSP00000343619.6:p.(Pro189Thr)	missense_variant	SNV	rs140596580
	chr7:27164893	["G","T"]	91	0.0434057	99.9566	-0.048399	0.17049	0.7765	AC004080.3	ENSP00000421799.3:p.(Pro29Thr)	missense_variant	SNV	rs140596580
	chr10:19324091	["G","A"]	127	0.0605772	99.9394	-0.040957	0.14428	0.77651	MALRD1	ENSP00000412763.3:p.(Val1188Ile)	missense_variant	SNV	rs182913030
	chr19:35768417	["C","T"]	88.001	0.0419752	99.958	-0.049247	0.17349	0.77652	PROSER3	ENSP00000380116.5:p.(Arg439Ter)	stop_gained	SNV	rs375920305
	chr19:43598858	["G","A"]	139.02	0.0663105	99.9337	0.038822	0.13677	0.77652	ZNF576	ENSP00000337852.4:p.(Arg38His)	missense_variant	SNV	rs2240932
	chr19:4516658	["T","C"]	195	0.0930122	99.907	0.032658	0.11505	0.77652	PLIN4	ENSP00000488481.1:p.(Thr73Ala)	missense_variant	SNV	rs73540201
	chr12:56142696	["C","G"]	36	0.0171715	99.9828	0.076916	0.27098	0.77653	ESYT1	ENSP00000267113.4:p.(Ala961Gly)	missense_variant	SNV	rs139477040
	chr9:69251111	["C","T"]	58.001	0.0276656	99.9723	-0.060564	0.21337	0.77653	TJP2	ENSP00000366453.4:p.(Ala1023Val)	missense_variant	SNV	rs199767035	likely benign, uncertain significance	Cholestasis, progressive familial intrahepatic, 4, not provided
	chr7:138798027	["G","A"]	64.006	0.0305299	99.9695	-0.057707	0.20331	0.77654	ATP6V0A4		intron_variant, splice_region_variant	SNV	rs542333805
	chr19:36818882	["AAAAGGTCTTTCCACATTCCTTACATTCATAGTTTCTCTCACCAGTATGAATTTTCTGATGTCGATTAAACTCTGAGCCATGAAG","A"]	203.01	0.0968328	99.9032	-0.032399	0.11414	0.77654	ZNF790	ENSP00000480764.1:p.(Leu460_Phe487del)	inframe_deletion	deletion	rs1568332544
	chr11:558232	["C","T"]	277	0.132125	99.8679	0.027745	0.097753	0.77654	LMNTD2	ENSP00000331167.3:p.(Glu110Lys)	missense_variant	SNV	rs117038322
	chr19:19786008	["G","T"]	300.01	0.1431	99.8569	-0.026584	0.093658	0.77654	ZNF506		3_prime_UTR_variant, NMD_transcript_variant	SNV	rs188701055
	chr11:75798307	["G","A"]	549	0.261865	99.7381	0.019559	0.068913	0.77654	DGAT2	ENSP00000228027.6:p.(Arg297Gln)	missense_variant	SNV	rs140793537	likely benign	not provided
	chr14:104953361	["G","A"]	42.018	0.020042	99.98	-0.071217	0.25093	0.77655	AHNAK2	ENSP00000353114.4:p.(Ser697Leu)	missense_variant	SNV	rs368803269
	chr17:11694427	["A","C"]	228.1	0.1088	99.8912	-0.030549	0.10764	0.77655	DNAH9	ENSP00000262442.3:p.(Asn1618His)	missense_variant	SNV	rs148975567
	chr9:105774007	["G","A"]	159	0.0758407	99.9242	-0.036679	0.12924	0.77656	TMEM38B	ENSP00000363824.3:p.(Gly268Glu)	missense_variant	SNV	rs148378635	likely benign	not provided
	chr9:110136296	["C","T"]	1823	0.869544	99.1305	0.010827	0.038149	0.77656	PALM2-AKAP2	ENSP00000363654.3:p.(Pro251Leu)	missense_variant	SNV	rs151065500	benign	not provided
	chr9:110136296	["C","T"]	1823	0.869544	99.1305	0.010827	0.038149	0.77656	AKAP2	ENSP00000404782.2:p.(Pro109Leu)	missense_variant	SNV	rs151065500	benign	not provided
	chr1:32205971	["G","A"]	160	0.0763177	99.9237	0.036481	0.12855	0.77657	IQCC		intron_variant, splice_region_variant	SNV	rs191287089
	chr12:2688702	["G","A"]	54.001	0.0257577	99.9742	0.062757	0.22115	0.77658	CACNA1C	ENSP00000266376.6:p.(Val2062Ile)	missense_variant	SNV	rs199473660	likely benign, uncertain significance, not provided	Brugada syndrome, Brugada syndrome (shorter-than-normal QT interval), Brugada syndrome 3, Cardiovascular phenotype, Long QT syndrome, Timothy syndrome, not provided, not specified
	chr10:124622325	["C","T"]	73.003	0.0348214	99.9652	-0.054073	0.19055	0.77658	AC068896.1		NMD_transcript_variant, intron_variant	SNV	rs547766618
	chr4:5711469	["C","T"]	266.02	0.126888	99.8731	0.028317	0.099785	0.77658	EVC	ENSP00000264956.6:p.(Pro30Leu)	missense_variant	SNV	rs886044558	likely benign, uncertain significance	Curry-Hall syndrome, Ellis-van Creveld syndrome, Ellis-van Creveld syndrome, not provided
	chr19:16977437	["G","T"]	42.002	0.0200343	99.98	-0.071146	0.25073	0.7766	CPAMD8	ENSP00000402505.2:p.(Tyr610Ter)	stop_gained	SNV	rs368338696
	chr1:17011732	["C","G"]	163.01	0.0777534	99.9222	-0.036246	0.12774	0.7766	ATP13A2	ENSP00000327214.8:p.(Ala3Pro)	missense_variant	SNV	rs549839037	likely benign, uncertain significance	Autosomal recessive spastic paraplegia type 78, Kufor-Rakeb syndrome, not provided
	chr11:64193082	["A","G"]	99.005	0.0472239	99.9528	-0.046348	0.16335	0.77661	STIP1	ENSP00000351646.5:p.(Asn52Ser)	missense_variant	SNV	rs147750881
	chr20:63276116	["A","G"]	82.009	0.0391171	99.9609	0.05098	0.17968	0.77662	ARFGAP1	ENSP00000314615.3:p.(Asn29Ser)	missense_variant	SNV	rs142416807
	chr7:5527897	["G","A"]	396.15	0.188958	99.811	0.023298	0.082114	0.77662	ACTB		intron_variant, splice_region_variant	SNV	rs182943508	benign	Baraitser-Winter syndrome 1, not provided, not specified
	chr14:95690869	["C","T"]	866.23	0.413179	99.5868	0.015747	0.055499	0.77662	TCL1B	ENSP00000343223.6:p.(Ala99Val)	missense_variant	SNV	rs117333381
	chr11:5841336	["G","A"]	66.003	0.0314825	99.9685	0.056789	0.20016	0.77663	OR52E6	ENSP00000369279.2:p.(Arg192Cys)	missense_variant	SNV	rs199724169
	chr8:41684633	["A","C"]	127	0.0605772	99.9394	0.040952	0.14434	0.77663	ANK1	ENSP00000265709.8:p.(Leu1524Arg)	missense_variant	SNV	rs141408004	likely benign, uncertain significance	Hereditary spherocytosis type 1, not provided
	chr19:9960689	["T","C"]	74.01	0.0353017	99.9647	-0.053665	0.18916	0.77664	COL5A3	ENSP00000264828.3:p.(Thr1685Ala)	missense_variant	SNV	rs147710055
	chr17:82587117	["G","A"]	1044.3	0.498116	99.5019	-0.014404	0.05077	0.77664	FOXK2	ENSP00000335677.5:p.(Arg544Gln)	missense_variant	SNV	rs73999998
	chr9:36169542	["G","C"]	376	0.179347	99.8207	-0.023902	0.084263	0.77667	CCIN	ENSP00000334996.2:p.(Val14Leu)	missense_variant	SNV	rs140225623
	chr9:36170302	["G","A"]	376	0.179347	99.8207	-0.023902	0.084263	0.77667	CCIN	ENSP00000334996.2:p.(Ser267Asn)	missense_variant	SNV	rs149800575
	chr21:45511198	["G","A"]	38.01	0.0181302	99.9819	0.074813	0.26376	0.77668	COL18A1	ENSP00000352798.4:p.(Gly1676Ser)	missense_variant	SNV	rs375269967	uncertain significance	not provided
	chr1:962413	["G","A"]	43	0.0205104	99.9795	0.070305	0.24786	0.77668	KLHL17	ENSP00000343930.3:p.(Arg257Gln)	missense_variant	SNV	rs148945952
	chr9:4618874	["G","C"]	408.02	0.19462	99.8054	0.022879	0.080662	0.77668	SPATA6L	ENSP00000418458.1:p.(Ala266Gly)	NMD_transcript_variant, missense_variant	SNV	rs147973115
	chr1:21880484	["C","T"]	757	0.361078	99.6389	0.016788	0.059184	0.77668	HSPG2	ENSP00000363827.3:p.(Val692Met)	missense_variant	SNV	rs143669458	benign, likely benign, uncertain significance	Lethal Kniest-like syndrome, Schwartz-Jampel syndrome, not provided, not specified
	chr10:101062952	["G","C"]	103	0.0491295	99.9509	0.045427	0.16016	0.77669	KAZALD1	ENSP00000359219.5:p.(Glu120Asp)	missense_variant	SNV	rs200907211
	chr7:128891779	["G","T"]	275.01	0.131176	99.8688	0.027836	0.098145	0.7767	KCP	ENSP00000479679.1:p.(Ser554Arg)	missense_variant	SNV	rs200300106
	chr3:132679134	["G","T"]	46.033	0.0219571	99.978	0.068003	0.23977	0.77671	NPHP3-ACAD11		NMD_transcript_variant, intron_variant	SNV	rs567015419
	chr2:171727870	["T","G"]	58.003	0.0276666	99.9723	0.060514	0.21337	0.77671	DYNC1I2	ENSP00000380308.3:p.(Val349Gly)	missense_variant	SNV	rs201982509
	chr11:118956960	["C","A"]	79.001	0.0376823	99.9623	0.051869	0.18289	0.77671	UPK2	ENSP00000264031.2:p.(His52Asn)	missense_variant	SNV	rs150164163
	chr3:154428765	["C","T"]	47	0.0224183	99.9776	-0.067218	0.23702	0.77672	GPR149	ENSP00000374390.2:p.(Gly284Glu)	missense_variant	SNV	rs200348882
	chr17:48530421	["C","T"]	58.001	0.0276656	99.9723	0.060593	0.21367	0.77673	HOXB1	ENSP00000355140.5:p.(Glu162Lys)	missense_variant	SNV	rs144625073	likely benign	not provided
	chr6:22570091	["GGCGGAGAGGGCGGCGGAA","G"]	101.26	0.0482995	99.9517	-0.045863	0.16173	0.77673	HDGFL1	ENSP00000442129.1:p.(Glu178_Ala183del)	inframe_deletion	deletion	rs749268517
	chr19:35013635	["C","T"]	136	0.06487	99.9351	0.039534	0.13941	0.77673	GRAMD1A	ENSP00000470220.1:p.(Arg359Cys)	missense_variant	SNV	rs201394899
	chr1:86728457	["A","G"]	163	0.0777486	99.9223	0.036	0.12695	0.77673	SH3GLB1	ENSP00000479919.1:p.(Met209Val)	missense_variant	SNV	rs368673464
	chr6:47024223	["C","G"]	53.001	0.0252807	99.9747	0.063348	0.2234	0.77674	ADGRF1		intron_variant, splice_region_variant	SNV	rs569714838
	chr12:54462182	["G","A"]	406.01	0.193661	99.8063	-0.02298	0.081036	0.77674	GTSF1		NMD_transcript_variant, intron_variant	SNV	rs188520598	benign	not provided
	chr14:102331800	["C","T"]	50.001	0.0238497	99.9762	-0.065164	0.2298	0.77675	ZNF839	ENSP00000399863.2:p.(Ala457Val)	missense_variant	SNV	rs373962634
	chr5:181204914	["C","G"]	55.012	0.0262399	99.9738	-0.062202	0.21936	0.77675	TRIM7	ENSP00000274773.7:p.(Gly66Ala)	missense_variant	SNV	rs933396997
	chr1:92074625	["C","G"]	519.07	0.247589	99.7524	-0.020334	0.071708	0.77675	SETSIP	ENSP00000480946.1:p.(Asp273His)	missense_variant	SNV	rs116251729
	chr17:2957802	["C","T"]	73.003	0.0348214	99.9652	-0.053961	0.1903	0.77676	RAP1GAP2		intron_variant, splice_region_variant	SNV	rs374784696
	chr19:1233554	["G","T"]	615.01	0.293351	99.7066	-0.018637	0.065729	0.77676	CBARP	ENSP00000371917.2:p.(Ala304Glu)	missense_variant	SNV	rs61741979
	chr11:94045925	["T","C"]	173	0.0825185	99.9175	-0.035125	0.12389	0.77677	HEPHL1		intron_variant, splice_region_variant	SNV	rs376661242
	chr7:100057019	["G","A"]	358.01	0.170766	99.8292	-0.0244	0.086056	0.77677	ZSCAN21	ENSP00000292450.4:p.(Val5Ile)	missense_variant	SNV	rs141613498
	chr5:110568457	["T","C"]	1435.1	0.684522	99.3155	0.012232	0.043141	0.77677	TMEM232	ENSP00000401477.2:p.(Asn482Ser)	missense_variant	SNV	rs77909347
	chr10:133467842	["G","A"]	160.01	0.0763224	99.9237	-0.036538	0.12887	0.77678	SCART1		intron_variant, splice_region_variant	SNV	rs565599798
	chr12:57781127	["C","G"]	260.05	0.12404	99.876	0.028604	0.10089	0.77678	AC025165.3		NMD_transcript_variant, intron_variant	SNV	rs572614082
	chr1:62253155	["G","A"]	397.01	0.189368	99.8106	-0.023263	0.082054	0.77678	KANK4	ENSP00000360195.4:p.(Thr865Ile)	missense_variant	SNV	rs143679738
	chr5:110424885	["A","C"]	97.004	0.0462695	99.9537	0.046788	0.16503	0.77679	TMEM232	ENSP00000401477.2:p.(Phe579Val)	missense_variant	SNV	rs182471186
	chr6:116656698	["T","C"]	142.01	0.0677367	99.9323	-0.038772	0.13676	0.77679	ZUP1	ENSP00000357565.3:p.(Lys316Arg)	missense_variant	SNV	rs146115073
	chr8:13021743	["C","G"]	53.002	0.0252812	99.9747	-0.063338	0.22342	0.7768	TRMT9B	ENSP00000432695.1:p.(Thr355Ser)	missense_variant	SNV	rs371025543
	chr9:97371592	["C","T"]	377.02	0.179833	99.8202	0.023707	0.083627	0.77681	CCDC180		intron_variant, splice_region_variant	SNV	rs200440280
	chr10:71828111	["A","C"]	62.004	0.029575	99.9704	0.0587	0.20708	0.77682	PSAP	ENSP00000378392.2:p.(Ile208Ser)	missense_variant	SNV	rs200319381	likely benign, uncertain significance	Metachromatic leukodystrophy, Sphingolipid activator protein 1 deficiency, not provided
	chr9:95125148	["T","C"]	112.01	0.0534271	99.9466	0.043541	0.1536	0.77682	FANCC	ENSP00000289081.3:p.(Ile312Val)	missense_variant	SNV	rs1800366	likely benign, uncertain significance	Fanconi anemia, Fanconi anemia complementation group A, Fanconi anemia complementation group C, Hereditary cancer-predisposing syndrome, not provided, not specified
	chr12:45409419	["G","T"]	82.005	0.0391152	99.9609	-0.050952	0.17975	0.77683	ANO6	ENSP00000409126.3:p.(Arg669Leu)	missense_variant	SNV	rs151249310
	chr2:36510079	["G","A"]	144.01	0.0686907	99.9313	0.038405	0.13549	0.77683	CRIM1	ENSP00000280527.2:p.(Arg533His)	missense_variant	SNV	rs147714435
	chr9:130630788	["C","T"]	192	0.0915812	99.9084	-0.033272	0.11738	0.77683	FUBP3	ENST00000319725.9:c.1278C>T(p.(Gly426=))	splice_region_variant, synonymous_variant	SNV	rs199940132
	chr15:50591947	["T","C"]	303.03	0.144541	99.8555	-0.026518	0.093555	0.77683	TRPM7	ENSP00000320239.7:p.(Thr1430Ala)	missense_variant	SNV	rs115916013
	chr1:11750140	["C","T"]	50	0.0238493	99.9762	-0.0652	0.23003	0.77684	AGTRAP	ENSP00000319713.5:p.(Ala143Val)	missense_variant	SNV	rs17875960
	chr10:86716689	["G","C"]	94.001	0.0448371	99.9552	0.047521	0.16765	0.77684	LDB3	ENSP00000355296.3:p.(Ala532Pro)	missense_variant	SNV	rs143764931	likely benign, uncertain significance	Cardiomyopathy, Myofibrillar myopathy 4, not provided, not specified
	chr7:100219947	["C","G"]	261	0.124493	99.8755	0.028545	0.10071	0.77684	PVRIG	ENSP00000316675.2:p.(Pro13Ala)	missense_variant	SNV	rs144154892
	chr19:58516448	["C","T"]	42	0.0200334	99.98	-0.07106	0.25071	0.77685	ZBTB45	ENSP00000469089.1:p.(Arg409His)	missense_variant	SNV	rs201286708
	chr1:240093467	["G","A"]	190	0.0906272	99.9094	-0.033543	0.11835	0.77685	FMN2	ENSP00000318884.9:p.(Arg453Gln)	missense_variant	SNV	rs147961923	likely benign	not provided
	chr2:69123010	["T","A"]	235.01	0.112096	99.8879	0.029794	0.10512	0.77685	ANTXR1		intron_variant, splice_region_variant	SNV	rs116042175
	chr11:58839657	["G","A"]	391.02	0.186511	99.8135	0.023372	0.082464	0.77685	GLYATL2		intron_variant, splice_region_variant	SNV	rs114252117
	chr11:74006985	["C","T"]	53.002	0.0252812	99.9747	-0.063338	0.22349	0.77686	UCP3	ENSP00000323740.4:p.(Ala20Thr)	missense_variant	SNV	rs199679366
	chr19:55157692	["G","A"]	218	0.103983	99.896	-0.031342	0.11058	0.77686	AC010327.1		3_prime_UTR_variant, NMD_transcript_variant	SNV	rs557391836	benign, uncertain significance	Dilated Cardiomyopathy, Recessive, Familial Hypertrophic Cardiomyopathy with Wolff-Parkinson-White Syndrome, Familial restrictive cardiomyopathy, Hypertrophic cardiomyopathy, not provided
	chr19:51060043	["C","G"]	1199	0.571906	99.4281	0.013582	0.047924	0.77686	KLK13	ENSP00000470555.1:p.(Gly97Ala)	missense_variant	SNV	rs146501590
	chr1:201115302	["C","T"]	313	0.149296	99.8507	0.025909	0.091423	0.77687	ASCL5	ENSP00000472681.1:p.(Gly24Asp)	missense_variant	SNV	rs577612898
	chr1:15727237	["T","G"]	95.026	0.045326	99.9547	-0.047263	0.16678	0.77688	PLEKHM2	ENSP00000364956.3:p.(Ser389Ala)	missense_variant	SNV	rs200354338	uncertain significance	Dilated Cardiomyopathy, Recessive
	chr16:75538414	["T","C"]	284.01	0.135469	99.8645	0.027261	0.096199	0.77688	AC009163.2		NMD_transcript_variant, intron_variant	SNV	rs147486783
	chr7:100959410	["C","G"]	294.01	0.140238	99.8598	0.027028	0.095375	0.77688	MUC3A	ENSP00000368771.5:p.(Thr2544Ser)	missense_variant	SNV	rs372332067
	chr10:103378290	["C","G"]	41	0.0195564	99.9804	-0.07192	0.2538	0.77689	TAF5	ENSP00000358854.3:p.(Leu285Val)	missense_variant	SNV	rs143401252
	chr19:53238147	["T","G"]	104.01	0.0496113	99.9504	-0.044832	0.15821	0.77689	ZNF677	ENSP00000469391.1:p.(Ser194Arg)	missense_variant	SNV	rs142975687
	chr7:38767538	["G","A"]	550.02	0.262352	99.7376	-0.019628	0.069266	0.7769	VPS41	ENSP00000309457.4:p.(Arg416Cys)	missense_variant, splice_region_variant	SNV	rs139485137
	chr12:18343351	["T","C"]	53.005	0.0252826	99.9747	0.063262	0.22326	0.77691	PIK3C2G	ENSP00000445381.1:p.(Ser474Pro)	missense_variant	SNV	rs542413691
	chr10:122086906	["G","A"]	294.01	0.140238	99.8598	-0.026805	0.094602	0.77691	TACC2	ENSP00000358001.1:p.(Arg1469Gln)	missense_variant	SNV	rs142508761
	chr12:4772444	["G","T"]	84.001	0.0400673	99.9599	0.049731	0.17552	0.77692	GALNT8		splice_acceptor_variant	SNV	rs202114202
	chr19:44085756	["G","A"]	88.006	0.0419776	99.958	0.049098	0.17329	0.77692	ZNF284	ENSP00000411032.2:p.(Gly93Glu)	missense_variant	SNV	rs200347089
	chr19:44085756	["G","A"]	88.006	0.0419776	99.958	0.049098	0.17329	0.77692	AC067968.1		3_prime_UTR_variant, NMD_transcript_variant	SNV	rs200347089
	chr16:765775	["C","T"]	120	0.0572383	99.9428	0.042055	0.14843	0.77692	MSLN	ENSP00000372313.3:p.(Arg294Trp)	missense_variant	SNV	rs141280598
	chr22:41528548	["G","A"]	129	0.0615311	99.9385	0.040615	0.14334	0.77692	ACO2	ENSP00000379769.3:p.(Glu785Lys)	missense_variant	SNV	rs115203053	likely benign, uncertain significance	not provided
	chr10:73193536	["C","G"]	106	0.0505605	99.9494	-0.044737	0.1579	0.77693	FAM149B1	ENSP00000242505.6:p.(Pro162Arg)	missense_variant	SNV	rs533399071
	chr14:50267748	["G","A"]	177.01	0.0844312	99.9156	-0.034731	0.12259	0.77693	L2HGDH		intron_variant, splice_region_variant	SNV	rs77236437	likely benign	L-2-hydroxyglutaric aciduria
	chr5:1282631	["C","T"]	376.01	0.179351	99.8206	0.023789	0.083969	0.77694	TERT		intron_variant, splice_region_variant	SNV	rs34846301	benign, likely benign	Aplastic anemia, Dyskeratosis congenita, autosomal dominant 2, Dyskeratosis congenita, autosomal dominant 2, Idiopathic Pulmonary Fibrosis, Pulmonary fibrosis and/or bone marrow failure, Telomere-related, 1, not specified
	chr16:87926916	["C","T"]	98.001	0.0467451	99.9533	0.046638	0.16463	0.77695	CA5A	ENSP00000309649.2:p.(Val58Met)	missense_variant	SNV	rs200539625	benign	not provided
	chr1:151519204	["C","T"]	117	0.0558073	99.9442	-0.042663	0.1506	0.77695	CGN	ENSP00000271636.7:p.(Arg229Cys)	missense_variant	SNV	rs150022264
	chr20:63680717	["C","G"]	137	0.065347	99.9347	0.03935	0.1389	0.77695	RTEL1-TNFRSF6B	ENSP00000457868.1:p.(Gln397Glu)	NMD_transcript_variant, missense_variant, splice_region_variant	SNV	rs150285674	uncertain significance	Dyskeratosis congenita, Dyskeratosis congenita, autosomal recessive 5, Pulmonary fibrosis and/or bone marrow failure, Telomere-related, 3
	chr20:63680717	["C","G"]	137	0.065347	99.9347	0.03935	0.1389	0.77695	RTEL1	ENSP00000353332.5:p.(Gln397Glu)	missense_variant, splice_region_variant	SNV	rs150285674	uncertain significance	Dyskeratosis congenita, Dyskeratosis congenita, autosomal recessive 5, Pulmonary fibrosis and/or bone marrow failure, Telomere-related, 3
	chr19:55157674	["T","G"]	218.01	0.103988	99.896	-0.031328	0.11058	0.77695	AC010327.1		3_prime_UTR_variant, NMD_transcript_variant	SNV	rs186540595	benign, uncertain significance	Dilated Cardiomyopathy, Recessive, Familial Hypertrophic Cardiomyopathy with Wolff-Parkinson-White Syndrome, Familial restrictive cardiomyopathy, Hypertrophic cardiomyopathy, not provided
	chr8:123077243	["C","G"]	936.04	0.446477	99.5535	0.015136	0.053426	0.77695	TBC1D31	ENSP00000287380.1:p.(Asp70Glu)	missense_variant	SNV	rs61753517
	chr4:40120833	["C","T"]	1903.1	0.907751	99.0922	0.010596	0.037403	0.77695	N4BP2	ENSP00000261435.6:p.(Pro908Ser)	missense_variant	SNV	rs78417585
	chr19:57494724	["TG","T"]	51	0.0243263	99.9757	-0.064455	0.22754	0.77697	AC003005.1		NMD_transcript_variant, intron_variant	deletion	rs766091631
	chr2:5693430	["C","G"]	81.005	0.0386382	99.9614	-0.050604	0.17864	0.77697	SOX11	ENSP00000322568.3:p.(Leu237Val)	missense_variant	SNV	rs140772793	likely benign, uncertain significance	not provided, not specified
	chr6:159232889	["G","A"]	290.01	0.138331	99.8617	-0.027093	0.095644	0.77697	FNDC1	ENSP00000297267.9:p.(Asp793Asn)	missense_variant	SNV	rs186422799
	chr12:124972595	["C","T"]	51	0.0243263	99.9757	-0.064495	0.22769	0.77698	DHX37	ENSP00000311135.2:p.(Val329Ile)	missense_variant	SNV	rs112262509	uncertain significance	Neurodevelopmental disorder with brain anomalies and with or without vertebral or cardiac anomalies
	chr1:1387373	["C","T"]	57	0.0271882	99.9728	-0.061029	0.21545	0.77698	CCNL2	ENSP00000383611.3:p.(Arg474Gln)	missense_variant	SNV	rs144406967
	chr1:109758401	["C","T"]	98	0.0467446	99.9533	-0.046577	0.16443	0.77698	EPS8L3	ENSP00000358820.3:p.(Arg212His)	missense_variant	SNV	rs143217199
	chr14:88192331	["G","A"]	378	0.180301	99.8197	0.023721	0.083743	0.77698	KCNK10	ENSP00000312811.5:p.(Thr254Met)	missense_variant	SNV	rs138563185
	chr11:71092594	["G","GA"]	611.44	0.291648	99.7084	-0.018711	0.066055	0.77698	SHANK2		intron_variant, splice_region_variant	insertion	rs201243854
	chr20:63678258	["C","T"]	137.01	0.0653518	99.9346	0.039343	0.1389	0.77699	RTEL1-TNFRSF6B		NMD_transcript_variant, intron_variant	SNV	rs202035834	benign, likely benign	Dyskeratosis congenita, autosomal dominant 1, Dyskeratosis congenita, autosomal recessive 5, Pulmonary fibrosis and/or bone marrow failure, Telomere-related, 3, not specified
	chr7:112472836	["C","T"]	24	0.0114477	99.9886	0.093985	0.33183	0.777	IFRD1	ENSP00000005558.4:p.(Thr414Met)	missense_variant	SNV	rs200425886
	chr11:121627715	["C","G"]	44	0.0209874	99.979	-0.069378	0.24495	0.777	SORL1	ENSP00000260197.6:p.(Ser2175Arg)	missense_variant	SNV	rs143536682	uncertain significance	not provided
	chr22:40409819	["G","GCAGAGCCCAGGGAAGAGCAGCTC"]	294.02	0.140243	99.8598	-0.026882	0.094911	0.777	AL022238.4		3_prime_UTR_variant, NMD_transcript_variant	insertion	rs780226911
	chr17:66877510	["C","T"]	43	0.0205104	99.9795	0.070192	0.24784	0.77701	CACNG5	ENSP00000436836.1:p.(Arg60Trp)	missense_variant	SNV	rs141219015
	chr7:2542180	["C","T"]	169.01	0.0806153	99.9194	0.035498	0.12534	0.77701	BRAT1	ENSP00000339637.4:p.(Val319Ile)	missense_variant	SNV	rs140903769	likely benign	Lethal neonatal spasticity-epileptic encephalopathy syndrome, not provided
	chr11:61134186	["G","A"]	26.001	0.0124021	99.9876	0.090268	0.31874	0.77702	VPS37C	ENSP00000301765.5:p.(Arg39Trp)	missense_variant	SNV	rs201496517
	chr10:80571583	["G","T"]	76.004	0.0362528	99.9637	0.052802	0.18644	0.77702	SH2D4B		intron_variant, splice_region_variant	SNV	rs778783340
	chr8:141218844	["C","T"]	48	0.0228953	99.9771	-0.066419	0.23454	0.77703	SLC45A4	ENSP00000428137.1:p.(Ala266Thr)	missense_variant	SNV	rs139911158
	chr3:57912706	["A","G"]	49.005	0.0233747	99.9766	-0.065738	0.23214	0.77703	SLMAP		intron_variant, splice_region_variant	SNV	rs199881493	uncertain significance	Brugada syndrome
	chr7:74065699	["C","T"]	97.019	0.0462767	99.9537	-0.04675	0.16508	0.77703	ELN	ENSP00000351807.5:p.(Pro729Ser)	missense_variant	SNV	rs142316834	benign, likely benign, uncertain significance	Cutis laxa, autosomal dominant 1, Supravalvar aortic stenosis, not provided
	chr5:128537494	["G","T"]	160.01	0.0763224	99.9237	0.036483	0.12884	0.77704	FBN2	ENSP00000424571.1:p.(Pro37Gln)	missense_variant	SNV	rs201255083	benign, likely benign, uncertain significance	Cardiovascular phenotype, Congenital contractural arachnodactyly, not provided, not specified
	chr13:32332601	["C","T"]	43.001	0.0205109	99.9795	-0.068653	0.24244	0.77705	BRCA2	ENSP00000369497.3:p.(Pro375Ser)	missense_variant	SNV	rs80358408	benign, likely benign	Breast-ovarian cancer, familial, susceptibility to, 2, Hereditary breast ovarian cancer syndrome, Hereditary cancer-predisposing syndrome, not provided, not specified
	chr8:3097013	["C","T"]	61.003	0.0290975	99.9709	-0.058941	0.20815	0.77705	CSMD1	ENSP00000430733.1:p.(Arg2326Gln)	missense_variant	SNV	rs201233859
	chr12:121274584	["A","T"]	177.1	0.0844741	99.9155	0.034511	0.12188	0.77705	CAMKK2		5_prime_UTR_variant, splice_region_variant	SNV	rs200175447
	chr6:35857255	["C","T"]	27.001	0.0128791	99.9871	0.088595	0.31289	0.77706	SRPK1		intron_variant, splice_region_variant	SNV	rs55707453
	chr1:86439048	["C","T"]	60.001	0.0286196	99.9714	-0.059422	0.20985	0.77706	CLCA2	ENSP00000359596.4:p.(Thr382Ile)	missense_variant	SNV	rs180919754
	chr20:20049419	["T","C"]	62.007	0.0295764	99.9704	-0.058438	0.20639	0.77706	CRNKL1	ENSP00000366557.2:p.(Asn234Asp)	missense_variant	SNV	rs141899108
	chr11:1251489	["C","G"]	76.002	0.0362518	99.9637	0.052785	0.18643	0.77708	MUC5B	ENSP00000436812.1:p.(Thr4870Ser)	missense_variant	SNV	rs201413405
	chr14:73886775	["C","T"]	413	0.196995	99.803	0.022719	0.080244	0.77708	AC005520.1		NMD_transcript_variant, intron_variant	SNV	rs143558715
	chr8:58572274	["G","A"]	79.003	0.0376833	99.9623	0.051828	0.18307	0.77709	SDCBP	ENSP00000428184.1:p.(Arg88His)	missense_variant	SNV	rs148588308
	chr1:24086656	["G","A"]	52.001	0.0248037	99.9752	0.063862	0.22558	0.7771	MYOM3	ENSP00000363557.3:p.(Arg596Trp)	missense_variant	SNV	rs373823143
	chr15:84031415	["C","G"]	87	0.0414977	99.9585	-0.049379	0.17442	0.7771	ADAMTSL3	ENSP00000286744.5:p.(Asn1579Lys)	missense_variant	SNV	rs148548737
	chr15:40272639	["G","A"]	209	0.09969	99.9003	-0.031702	0.11198	0.7771	PAK6	ENSP00000453858.1:p.(Arg425Gln)	missense_variant	SNV	rs145647822
	chr15:40272639	["G","A"]	209	0.09969	99.9003	-0.031702	0.11198	0.7771	BUB1B-PAK6	ENSP00000406873.1:p.(Arg425Gln)	missense_variant	SNV	rs145647822
	chr11:118755506	["TA","T"]	42.317	0.0201846	99.9798	-0.071004	0.25083	0.77712	DDX6		intron_variant, splice_region_variant	deletion	rs551201488
	chr12:108518744	["C","T"]	43	0.0205104	99.9795	-0.070162	0.24785	0.77712	FICD	ENSP00000446479.1:p.(Arg216Cys)	missense_variant	SNV	rs151147125
	chr8:43027248	["G","A"]	95.002	0.0453146	99.9547	0.047219	0.16681	0.77712	AC110275.1		NMD_transcript_variant, intron_variant	SNV	rs565163488
	chr3:165831018	["T","A"]	297.01	0.141669	99.8583	-0.026784	0.094619	0.77712	BCHE	ENSP00000264381.3:p.(Thr6Ser)	missense_variant	SNV	rs55950599	likely benign	not provided
	chr17:76902601	["C","G"]	259	0.123539	99.8765	-0.028655	0.10123	0.77713	MGAT5B	ENSP00000391227.2:p.(Gln137Glu)	missense_variant	SNV	rs151190900
	chr22:24166870	["C","T"]	162	0.0772716	99.9227	-0.036025	0.12728	0.77714	CABIN1	ENSP00000263119.5:p.(Arg1747Trp)	missense_variant	SNV	rs148733148
	chr9:127506994	["G","C"]	108	0.0515144	99.9485	0.044269	0.15641	0.77715	FAM129B	ENSP00000362409.3:p.(Leu698Val)	missense_variant	SNV	rs142795970
	chr6:34821647	["T","C"]	122.01	0.058197	99.9418	-0.04166	0.14719	0.77715	UHRF1BP1		intron_variant, splice_region_variant	SNV	rs138827398
	chr4:169479405	["C","T"]	209	0.09969	99.9003	-0.031919	0.11277	0.77715	NEK1	ENSP00000424757.1:p.(Val713Met)	missense_variant, splice_region_variant	SNV	rs199827465	benign, likely benign, uncertain significance	Motor neuron disease, Short-rib thoracic dysplasia 6 with or without polydactyly, not provided, not specified
	chr1:9871188	["C","A"]	269	0.128309	99.8717	-0.028109	0.099315	0.77715	CTNNBIP1	ENSP00000366474.1:p.(Gln62His)	missense_variant, splice_region_variant	SNV	rs138271667
	chr14:90541484	["C","T"]	93	0.0443596	99.9556	-0.047706	0.16856	0.77716	TTC7B	ENSP00000336127.4:p.(Glu806Lys)	missense_variant	SNV	rs145554922
	chr12:105003824	["A","G"]	113.01	0.0539041	99.9461	-0.043279	0.15292	0.77717	C12orf45		NMD_transcript_variant, intron_variant	SNV	rs536425394
	chr13:110458870	["C","T"]	38.001	0.0181259	99.9819	-0.074654	0.2638	0.77718	COL4A2	ENSP00000353654.5:p.(Pro511Leu)	missense_variant	SNV	rs373398289	likely benign	not provided
	chr2:32664342	["G","A"]	894.03	0.426439	99.5736	-0.015566	0.055005	0.77719	TTC27	ENSP00000313953.4:p.(Arg227Gln)	missense_variant	SNV	rs115494152
	chr8:132129618	["C","T"]	94	0.0448366	99.9552	-0.047442	0.16765	0.7772	KCNQ3	ENSP00000373648.3:p.(Asp755Asn)	missense_variant	SNV	rs150821246	benign, likely benign, pathogenic	Benign neonatal seizures, Childhood epilepsy with centrotemporal spikes, Seizure, Seizures, benign familial neonatal, 2, not provided
	chr10:122338018	["C","T"]	41.002	0.0195574	99.9804	-0.071867	0.25398	0.77721	BTBD16	ENSP00000260723.4:p.(Thr485Ile)	missense_variant, splice_region_variant	SNV	rs146965861
	chr14:104586509	["G","A"]	305	0.145481	99.8545	-0.026371	0.093199	0.77721	C14orf180	ENSP00000333041.2:p.(Ala27Thr)	missense_variant	SNV	rs201836429
	chr11:62775854	["C","T"]	1240	0.591462	99.4085	-0.013122	0.046374	0.77721	TAF6L	ENSP00000294168.3:p.(Thr24Met)	missense_variant	SNV	rs76769410
	chr3:66405232	["C","T"]	66.001	0.0314815	99.9685	0.056666	0.20027	0.77722	LRIG1	ENSP00000273261.3:p.(Gly376Ser)	missense_variant	SNV	rs148365913
	chr6:32815149	["G","T"]	67.001	0.0319585	99.968	-0.056187	0.19858	0.77722	HLA-DOB	ENSP00000390020.2:p.(Gln86Lys)	missense_variant	SNV	rs142229094
	chr6:32815149	["G","T"]	67.001	0.0319585	99.968	-0.056187	0.19858	0.77722	AL669918.1	ENSP00000391806.2:p.(Gln693Lys)	missense_variant	SNV	rs142229094
	chr11:67429555	["C","T"]	297	0.141665	99.8583	-0.026747	0.094528	0.77722	RPS6KB2	ENSP00000308413.5:p.(Thr90Ile)	missense_variant	SNV	rs201994522
	chr19:3983227	["C","T"]	40.001	0.0190799	99.9809	-0.072748	0.25712	0.77723	EEF2	ENSP00000307940.5:p.(Gly95Ser)	missense_variant	SNV	rs145985140	likely benign	not specified
	chr6:44169433	["G","A"]	46	0.0219413	99.9781	0.067822	0.23972	0.77723	CAPN11	ENSP00000381758.1:p.(Glu81Lys)	missense_variant	SNV	rs201806418
	chr10:13283758	["C","T"]	48.002	0.0228963	99.9771	0.06642	0.23475	0.77723	PHYH	ENSP00000263038.4:p.(Asp254Asn)	missense_variant	SNV	rs139329047	uncertain significance	not provided
	chr22:30615343	["G","A"]	195	0.0930122	99.907	0.032888	0.11624	0.77723	TCN2	ENSP00000215838.3:p.(Arg208His)	missense_variant	SNV	rs150472705	benign, likely benign	Transcobalamin II deficiency
	chr6:143828362	["C","G"]	76.003	0.0362523	99.9637	0.05281	0.18666	0.77724	AL049844.1		NMD_transcript_variant, intron_variant	SNV	rs149372164
	chr9:37865234	["A","G"]	82.006	0.0391157	99.9609	-0.050784	0.1795	0.77724	AL138752.2		NMD_transcript_variant, intron_variant	SNV	rs781177738
	chr18:49863219	["G","A"]	25.002	0.0119256	99.9881	-0.088471	0.31275	0.77727	MYO5B		intron_variant, splice_region_variant	SNV	rs200913462
	chr1:177032524	["C","G"]	44	0.0209874	99.979	0.069344	0.24514	0.77727	ASTN1	ENSP00000354536.2:p.(Ser266Thr)	missense_variant	SNV	rs377503308
	chr2:55249537	["G","A"]	53.007	0.0252836	99.9747	0.063144	0.22322	0.77727	MTIF2		intron_variant, splice_region_variant	SNV	rs201797724
	chr2:209693155	["A","G"]	297.01	0.141669	99.8583	0.026621	0.094106	0.77727	MAP2	ENSP00000353508.4:p.(Met329Val)	missense_variant	SNV	rs144780312
	chr1:175160308	["C","T"]	441.01	0.210355	99.7896	-0.021946	0.077578	0.77727	KIAA0040	ENSP00000478803.1:p.(Trp108Ter)	stop_gained	SNV	rs144680010
	chr12:113429169	["C","T"]	67.003	0.0319595	99.968	0.05616	0.19855	0.77729	SDSL	ENSP00000385790.4:p.(Ala75Val)	missense_variant	SNV	rs199502451
	chr10:33180348	["C","T"]	216	0.103029	99.897	0.031305	0.11068	0.7773	NRP1	ENSP00000265371.3:p.(Glu834Lys)	missense_variant	SNV	rs150351789	likely benign	not provided
	chr16:1258211	["G","C"]	409	0.195087	99.8049	0.022917	0.081022	0.7773	TPSD1	ENSP00000211076.3:p.(Asp225His)	missense_variant	SNV	rs145927179
	chr15:41016167	["A","C"]	1687	0.804674	99.1953	0.011214	0.039649	0.7773	INO80	ENSP00000355205.3:p.(Val1108Gly)	missense_variant	SNV	rs34178030
	chr9:137505748	["C","T"]	86	0.0410207	99.959	-0.049152	0.17379	0.77731	PNPLA7	ENSP00000384610.1:p.(Val447Met)	missense_variant	SNV	rs757638808
	chr20:25623900	["G","T"]	91.01	0.0434104	99.9566	0.048195	0.17041	0.77731	NANP	ENSP00000302441.3:p.(Leu17Ile)	missense_variant	SNV	rs182908643
	chr10:124757373	["A","G"]	46.032	0.0219566	99.978	-0.067824	0.23982	0.77732	AC068896.1		NMD_transcript_variant, intron_variant	SNV	rs561923080
	chr1:155660648	["G","A"]	48	0.0228953	99.9771	-0.066359	0.23464	0.77732	YY1AP1	ENSP00000357323.5:p.(Pro559Leu)	missense_variant	SNV	rs751337248
	chr4:15688136	["C","T"]	120.01	0.057243	99.9428	-0.042005	0.14852	0.77732	FAM200B	ENSP00000483930.1:p.(Arg387Cys)	missense_variant	SNV	rs188407400
	chr19:32864206	["G","A"]	59.002	0.0281431	99.9719	0.059827	0.21156	0.77733	SLC7A9	ENSP00000023064.3:p.(Thr123Met)	missense_variant	SNV	rs79987078	likely pathogenic, pathogenic	Cystinuria, not provided
	chr12:4726770	["C","T"]	360.04	0.171734	99.8283	0.024392	0.086253	0.77734	AC005833.3		3_prime_UTR_variant, NMD_transcript_variant	SNV	rs34532073
	chr9:32572934	["T","C"]	430.03	0.205118	99.7949	-0.02229	0.078823	0.77734	NDUFB6	ENSP00000369176.3:p.(Met43Val)	missense_variant	SNV	rs142741532
	chr15:41332393	["C","T"]	599.01	0.285719	99.7143	0.018822	0.066561	0.77734	OIP5	ENSP00000220514.3:p.(Ala57Thr)	missense_variant	SNV	rs142040983
	chr6:28086200	["T","C"]	40.001	0.0190799	99.9809	0.072646	0.25691	0.77735	ZNF165	ENSP00000366542.1:p.(Ile147Thr)	missense_variant	SNV	rs200718368
	chr7:107675051	["T","C"]	81.007	0.0386392	99.9614	0.051069	0.1806	0.77735	SLC26A4	ENSP00000265715.3:p.(Leu236Pro)	missense_variant	SNV	rs80338848	likely pathogenic, pathogenic	Autosomal recessive nonsyndromic hearing loss 4, Autosomal recessive nonsyndromic hearing loss 4, Hearing impairment, Pendred syndrome, Pendred syndrome, Rare genetic deafness, SLC26A4-Related Disorders, not provided
	chr1:178784522	["G","A"]	91.003	0.0434071	99.9566	-0.048178	0.17039	0.77737	RALGPS2	ENST00000367635.7:c.162G>A(p.(Ala54=))	splice_region_variant, synonymous_variant	SNV	rs200526578
	chr14:31395203	["G","A"]	54.002	0.0257582	99.9742	-0.062577	0.22132	0.77738	HEATR5A	ENSP00000437968.2:p.(Ala198Val)	missense_variant	SNV	rs550839386
	chr14:31395203	["G","A"]	54.002	0.0257582	99.9742	-0.062577	0.22132	0.77738	AL139353.1		3_prime_UTR_variant, NMD_transcript_variant	SNV	rs550839386
	chr5:78165656	["T","C"]	60.005	0.0286215	99.9714	-0.059371	0.20999	0.77738	AP3B1	ENSP00000255194.6:p.(Asn395Ser)	missense_variant	SNV	rs145351589	uncertain significance	Hermansky-Pudlak syndrome 2
	chr19:45488954	["C","T"]	251	0.119723	99.8803	-0.029153	0.10311	0.77739	RTN2	ENSP00000245923.3:p.(Arg425Gln)	missense_variant	SNV	rs35461805	benign	Spastic paraplegia, not specified
	chr9:730077	["T","G"]	311.03	0.148357	99.8516	0.026168	0.092557	0.77739	KANK1	ENSP00000371740.1:p.(Cys909Gly)	missense_variant	SNV	rs188742425	benign	not provided
	chr20:43513855	["G","A"]	49	0.0233723	99.9766	-0.065628	0.23213	0.7774	L3MBTL1	ENSP00000398516.1:p.(Gly30Ser)	missense_variant	SNV	rs776041364
	chr15:59205401	["G","T"]	314.01	0.149778	99.8502	0.025969	0.091861	0.77741	MYO1E	ENSP00000288235.4:p.(Leu539Met)	missense_variant, splice_region_variant	SNV	rs139049058	likely benign, uncertain significance	not provided
	chr21:41799962	["G","A"]	706	0.336752	99.6632	-0.017453	0.06174	0.77741	PRDM15		NMD_transcript_variant, intron_variant	SNV	rs116069660
	chr9:136286280	["G","C"]	45.002	0.0214653	99.9785	0.06847	0.24222	0.77742	CCDC187	ENSP00000492326.1:p.(Leu880Val)	missense_variant	SNV	rs936117941
	chr1:248362106	["C","G"]	62.001	0.0295736	99.9704	-0.058485	0.2069	0.77743	OR2T4	ENSP00000355431.1:p.(Leu176Val)	missense_variant	SNV	rs772359177
	chr16:88681303	["G","A"]	105	0.0500835	99.9499	-0.044621	0.15786	0.77743	SNAI3	ENSP00000327968.5:p.(Thr163Met)	missense_variant	SNV	rs202205064
	chr9:730177	["C","A"]	126	0.0601002	99.9399	-0.040732	0.1441	0.77744	KANK1	ENSP00000371740.1:p.(Ala942Asp)	missense_variant	SNV	rs114218421	likely benign	not provided
	chr6:43299890	["T","C"]	77.004	0.0367298	99.9633	0.052416	0.18545	0.77745	SLC22A7		intron_variant, splice_region_variant	SNV	rs368763855
	chr12:103652593	["A","C"]	104	0.0496065	99.9504	0.044693	0.15813	0.77745	STAB2	ENSP00000373539.2:p.(Tyr432Ser)	missense_variant	SNV	rs145445997
	chr1:58530648	["C","A"]	776	0.370141	99.6299	-0.016518	0.058441	0.77745	OMA1	ENSP00000360270.3:p.(Asp365Tyr)	missense_variant	SNV	rs77980955	likely benign	not provided
	chr5:140529341	["G","A"]	135	0.064393	99.9356	0.039629	0.14022	0.77746	ANKHD1-EIF4EBP3	ENSP00000432016.1:p.(Arg2132Gln)	missense_variant	SNV	rs144913147
	chr5:140529341	["G","A"]	135	0.064393	99.9356	0.039629	0.14022	0.77746	ANKHD1	ENSP00000354085.2:p.(Arg2132Gln)	missense_variant	SNV	rs144913147
	chr5:112840868	["T","A"]	52.001	0.0248037	99.9752	-0.063691	0.22536	0.77747	AC008575.1		NMD_transcript_variant, intron_variant	SNV	rs199600387	benign, likely benign	Familial adenomatous polyposis 1, Hereditary cancer-predisposing syndrome, not provided, not specified
	chr1:1045215	["C","T"]	56	0.0267112	99.9733	-0.061444	0.21741	0.77747	AGRN	ENSP00000368678.2:p.(Pro770Leu)	missense_variant	SNV	rs113017128	uncertain significance	Congenital myasthenic syndrome 8, not provided
	chr6:39319091	["TGC","T"]	166.01	0.0791844	99.9208	0.035676	0.12623	0.77747	KCNK16	ENSP00000391498.2:p.(Gly85GlufsTer51)	frameshift_variant	deletion	rs757379499
	chr11:8436134	["C","T"]	360	0.171715	99.8283	-0.024315	0.086034	0.77747	STK33	ENSP00000320754.1:p.(Arg318His)	missense_variant	SNV	rs141134644
	chr8:68022049	["G","A"]	360	0.171715	99.8283	0.024261	0.085841	0.77747	PREX2	ENSP00000288368.4:p.(Arg117His)	missense_variant	SNV	rs146218789
	chr22:23622101	["T","G"]	321.02	0.153122	99.8469	-0.025629	0.09069	0.77748	DRICH1	ENSP00000316137.5:p.(Asp125Ala)	missense_variant	SNV	rs773542398
	chr11:824567	["C","T"]	295	0.140711	99.8593	-0.026777	0.094757	0.77749	PNPLA2	ENSP00000337701.4:p.(Ser407Phe)	missense_variant	SNV	rs202081894	likely benign, uncertain significance	Neutral lipid storage myopathy
	chr16:11460562	["C","T"]	35	0.0166945	99.9833	-0.07765	0.27479	0.7775	AC099489.1	ENSP00000470478.2:p.(Arg1172Gln)	missense_variant	SNV	rs139258336
	chr3:49654750	["G","A"]	60.001	0.0286196	99.9714	-0.05935	0.21004	0.77751	BSN	ENSP00000296452.4:p.(Val1732Met)	missense_variant	SNV	rs77668976
	chr4:125481685	["G","A"]	150	0.0715478	99.9285	-0.037517	0.13277	0.77751	FAT4	ENSP00000377862.3:p.(Glu4255Lys)	missense_variant	SNV	rs143513466	likely benign, uncertain significance	not provided
	chr7:92398539	["A","G"]	58.001	0.0276656	99.9723	-0.059294	0.20985	0.77752	ANKIB1	ENSP00000265742.3:p.(Ser954Gly)	missense_variant	SNV	rs201087382
	chr15:45105801	["G","A"]	67	0.031958	99.968	0.056105	0.19856	0.77752	DUOX2	ENSP00000373691.6:p.(Arg726Trp)	missense_variant	SNV	rs141573582	uncertain significance	Thyroid dyshormonogenesis 6, not provided
	chr2:99360352	["A","C"]	121	0.0577152	99.9423	-0.041755	0.14778	0.77753	EIF5B	ENSP00000289371.5:p.(Gln51Pro)	missense_variant	SNV	rs201319020
	chr1:154929113	["C","G"]	50	0.0238493	99.9762	-0.064922	0.2298	0.77755	PMVK	ENSP00000357452.3:p.(Asp75His)	missense_variant	SNV	rs148544851
	chr1:65636435	["C","A"]	79.001	0.0376823	99.9623	-0.051078	0.1808	0.77755	LEPR	ENSP00000330393.6:p.(Thr973Asn)	missense_variant	SNV	rs142143966	uncertain significance	Monogenic diabetes
	chr1:155187573	["C","T"]	280.01	0.133561	99.8664	-0.027408	0.097016	0.77755	MUC1	ENSP00000480333.1:p.(Ser1149Asn)	missense_variant	SNV	rs11465207
	chr10:73912291	["A","G"]	419.1	0.199905	99.8001	0.02248	0.07957	0.77755	C10orf55		intron_variant, splice_region_variant	SNV	rs142059320	benign, likely benign	Quebec platelet disorder, not provided
	chr1:58538927	["T","C"]	43.002	0.0205113	99.9795	0.07002	0.24785	0.77756	OMA1	ENSP00000360270.3:p.(His123Arg)	missense_variant	SNV	rs200793257
	chr4:70642822	["G","A"]	543.02	0.259013	99.741	0.019724	0.069819	0.77756	ENAM	ENSP00000379383.3:p.(Val466Ile)	missense_variant	SNV	rs148712673	benign, uncertain significance	Amelogenesis imperfecta, not provided
	chr17:82409410	["G","A"]	684	0.326258	99.6737	-0.017564	0.062174	0.77756	OGFOD3	ENST00000329197.9:c.381C>T(p.(Ser127=))	splice_region_variant, synonymous_variant	SNV	rs143458096
	chr7:158913079	["G","A"]	700.01	0.333895	99.6661	-0.017412	0.061636	0.77756	WDR60	ENSP00000384290.3:p.(Ser562Asn)	missense_variant	SNV	rs143753088	benign	Short-rib thoracic dysplasia 8 with or without polydactyly
	chr16:1961219	["C","G"]	76	0.0362509	99.9637	-0.05206	0.18429	0.77757	NDUFB10	ENSP00000268668.6:p.(Pro66Arg)	missense_variant	SNV	rs144054576
	chr1:171204021	["C","T"]	105	0.0500835	99.9499	0.044882	0.15889	0.77758	FMO2	ENSP00000209929.8:p.(Arg262Trp)	missense_variant	SNV	rs149147656
	chr12:10407629	["G","A"]	633.02	0.301941	99.6981	-0.018219	0.064499	0.77758	KLRC4-KLRK1		NMD_transcript_variant, intron_variant, splice_region_variant	SNV	rs17514000
	chr6:87260945	["C","G"]	45.003	0.0214658	99.9785	0.068505	0.24253	0.77759	ZNF292	ENSP00000358590.3:p.(Ser2439Cys)	missense_variant	SNV	rs200115652
	chr22:42090785	["G","A"]	44	0.0209874	99.979	-0.06921	0.24506	0.77762	NDUFA6	ENSP00000418842.2:p.(Ala13Val)	missense_variant	SNV	rs141466836
	chr6:43671835	["C","T"]	92	0.0438827	99.9561	0.047917	0.16967	0.77762	MRPS18A	ENSP00000398679.1:p.(Arg247His)	missense_variant	SNV	rs138289141
	chr12:120175785	["T","C"]	33.004	0.0157424	99.9843	-0.07996	0.28313	0.77763	GCN1	ENSP00000300648.6:p.(Met335Val)	missense_variant	SNV	rs200970348
	chr10:95874587	["G","A"]	45	0.0214643	99.9785	0.068435	0.24233	0.77763	AL365273.2		NMD_transcript_variant, intron_variant	SNV	rs7070239
	chr19:46722346	["G","A"]	187	0.0891963	99.9108	-0.033671	0.11923	0.77763	STRN4		intron_variant, splice_region_variant	SNV	rs200902633
	chr12:120303865	["C","T"]	957.01	0.45648	99.5435	0.014946	0.052922	0.77763	SIRT4	ENSP00000202967.4:p.(Arg102Cys)	missense_variant	SNV	rs12307919	benign	not provided
	chr17:6780242	["G","A"]	28.001	0.0133561	99.9866	0.08379	0.29671	0.77764	FBXO39	ENSP00000321386.4:p.(Arg125His)	missense_variant	SNV	rs200344565
	chr1:94220347	["C","T"]	43.003	0.0205118	99.9795	0.069983	0.24782	0.77764	ARHGAP29	ENSP00000260526.6:p.(Arg84His)	missense_variant	SNV	rs183410431
	chr1:201227194	["C","A"]	778.02	0.371104	99.6289	-0.0166	0.058785	0.77765	IGFN1	ENSP00000334714.4:p.(Thr3700Asn)	missense_variant	SNV	rs149815205
	chr16:86579573	["G","A"]	30.003	0.014311	99.9857	-0.083808	0.29681	0.77766	FOXL1	ENSP00000326272.3:p.(Gly284Ser)	missense_variant	SNV	rs181086974
	chr15:90952994	["T","C"]	41	0.0195564	99.9804	-0.071721	0.25399	0.77766	UNC45A	ENSP00000491150.1:p.(Met930Thr)	missense_variant	SNV	rs143290125	uncertain significance	not provided
	chr3:9835404	["ATT","A"]	67.009	0.0319623	99.968	0.056141	0.19882	0.77766	TTLL3	ENSP00000392549.4:p.(Leu889GlyfsTer3)	frameshift_variant	deletion	rs371669135
	chr6:167341140	["C","T"]	600.08	0.286229	99.7138	-0.018765	0.066455	0.77766	TTLL2	ENST00000515138.1:c.1240C>T(p.(Leu414=))	NMD_transcript_variant, synonymous_variant	SNV	rs143209428
	chr6:87284588	["G","A"]	45.002	0.0214653	99.9785	0.068479	0.24253	0.77767	GJB7	ENSP00000435355.1:p.(Leu109Phe)	missense_variant	SNV	rs142609258
	chr1:74463447	["C","A"]	75.002	0.0357749	99.9642	0.053045	0.18787	0.77767	FPGT-TNNI3K	ENSP00000450895.2:p.(Ala787Glu)	missense_variant	SNV	rs140963906	likely benign	not provided
	chr1:74463447	["C","A"]	75.002	0.0357749	99.9642	0.053045	0.18787	0.77767	TNNI3K	ENSP00000322251.3:p.(Ala673Glu)	missense_variant	SNV	rs140963906	likely benign	not provided
	chr11:64352329	["G","A"]	81.005	0.0386382	99.9614	-0.05037	0.17839	0.77767	CCDC88B	ENSP00000349238.5:p.(Arg1100Gln)	missense_variant	SNV	rs200365246
	chr4:164896184	["C","T"]	247.01	0.11782	99.8822	-0.029119	0.10314	0.7777	APELA		NMD_transcript_variant, intron_variant	SNV	rs113962563
	chr7:19722132	["T","G"]	439.03	0.209411	99.7906	-0.022038	0.07806	0.7777	TMEM196	ENSP00000385087.1:p.(Lys179Thr)	missense_variant, splice_region_variant	SNV	rs61738917
	chr8:47737732	["G","A"]	51.011	0.0243315	99.9757	0.064233	0.22753	0.77771	CEBPD	ENSP00000386165.3:p.(Ala130Val)	missense_variant	SNV	rs935024096
	chr17:82237305	["G","A"]	30.001	0.01431	99.9857	-0.083818	0.29692	0.77772	SLC16A3	ENSP00000376152.1:p.(Gly179Ser)	missense_variant	SNV	rs374743330
	chr2:238182057	["T","C"]	92.015	0.0438898	99.9561	0.047845	0.16949	0.77772	ILKAP		intron_variant, splice_region_variant	SNV	rs200293852
	chr10:4991822	["ATTAC","A"]	1857.6	0.886048	99.114	0.010746	0.038068	0.77773	AKR1C2		intron_variant, splice_region_variant	deletion	rs199669245
	chr15:89592183	["C","T"]	703.01	0.335326	99.6647	-0.017428	0.061745	0.77774	TICRR		intron_variant, splice_region_variant	SNV	rs150545336
	chr8:67226156	["G","A"]	74.001	0.0352974	99.9647	-0.053372	0.1891	0.77775	ARFGEF1	ENSP00000262215.3:p.(Ala1315Val)	missense_variant	SNV	rs142115845
	chr6:33677081	["G","A"]	114	0.0543763	99.9456	-0.043049	0.15252	0.77775	ITPR3	ENSP00000363435.4:p.(Val1172Ile)	missense_variant	SNV	rs147513071	likely benign	not provided
	chr10:27398355	["C","T"]	135.01	0.0643978	99.9356	-0.039501	0.13995	0.77776	PTCHD3	ENSP00000417658.2:p.(Arg748Gln)	missense_variant	SNV	rs150846674
	chr10:71806270	["G","C"]	151.01	0.0720296	99.928	-0.037159	0.13165	0.77776	CDH23	ENSP00000224721.8:p.(Val2728Leu)	missense_variant	SNV	rs142857685	benign, likely benign, uncertain significance	Autosomal recessive nonsyndromic hearing loss 12, Usher syndrome type 1, Usher syndrome type 1D, not provided, not specified
	chr5:180567223	["A","G"]	40.005	0.0190818	99.9809	0.072531	0.257	0.77777	CNOT6	ENSP00000377024.1:p.(Ile285Val)	missense_variant	SNV	rs147748063
	chr8:2965822	["C","T"]	73.003	0.0348214	99.9652	-0.053711	0.19031	0.77777	CSMD1	ENSP00000430733.1:p.(Arg3079His)	missense_variant	SNV	rs181332761
	chr2:232531450	["C","T"]	267.01	0.12736	99.8726	-0.028103	0.099573	0.77777	CHRND	ENSP00000258385.3:p.(Pro307Ser)	missense_variant	SNV	rs142063328	likely benign, uncertain significance	Congenital myasthenic syndrome, Congenital myasthenic syndrome 3A, Congenital myasthenic syndrome 3B, Congenital myasthenic syndrome 3C, Lethal multiple pterygium syndrome, Lethal multiple pterygium syndrome, not provided
	chr1:52396371	["T","G"]	540.04	0.257591	99.7424	0.019756	0.070001	0.77777	ORC1		intron_variant, splice_region_variant	SNV	rs199834691	benign, likely benign, uncertain significance	Meier-Gorlin syndrome 1, not provided, not specified
	chr5:87399393	["C","T"]	37.002	0.0176494	99.9824	0.075448	0.26734	0.77778	CCNH		splice_donor_variant	SNV	rs115449312
	chr21:43774762	["A","G"]	713.07	0.340124	99.6599	-0.017279	0.061226	0.77778	CSTB		intron_variant, splice_region_variant	SNV	rs6383	benign, likely benign	Progressive myoclonic epilepsy, Seizure, Unverricht-Lundborg syndrome, not specified
	chr1:148118675	["G","A"]	71.014	0.0338726	99.9661	-0.054424	0.19287	0.7778	NBPF11	ENSP00000477509.1:p.(Arg346Ter)	stop_gained	SNV	rs1306878439
	chr16:66912688	["T","C"]	139.02	0.0663105	99.9337	0.038981	0.13814	0.7778	CDH16	ENSP00000299752.4:p.(Met420Val)	missense_variant	SNV	rs202247581
	chr3:196885429	["A","G"]	916.07	0.436952	99.563	-0.015197	0.053856	0.7778	SENP5	ENSP00000327197.5:p.(Asn83Ser)	missense_variant	SNV	rs35434690	benign	not provided
	chr7:82956386	["G","A"]	82.001	0.0391133	99.9609	0.050691	0.17964	0.77781	PCLO	ENSP00000334319.8:p.(Pro1523Ser)	missense_variant	SNV	rs201756950	uncertain significance	not provided
	chr1:46672965	["C","T"]	188.01	0.089678	99.9103	0.033523	0.1188	0.77781	TEX38	ENSP00000455854.1:p.(Arg44Trp)	missense_variant	SNV	rs142885686
	chr17:38674477	["C","T"]	343.01	0.163611	99.8364	0.02494	0.088385	0.77781	EPOP	ENSP00000484710.1:p.(Ala7Thr)	missense_variant	SNV	rs533991793
	chr4:953247	["C","T"]	41	0.0195564	99.9804	-0.071627	0.25385	0.77782	TMEM175	ENSP00000264771.4:p.(Arg174Cys)	missense_variant	SNV	rs148458812
	chr11:9585341	["A","C"]	1211.1	0.577677	99.4223	0.013382	0.047428	0.77782	WEE1	ENSP00000402084.2:p.(Met458Leu)	missense_variant	SNV	rs34883479
	chr21:32641904	["C","G"]	42.003	0.0200348	99.98	-0.070796	0.25091	0.77783	SYNJ1	ENSP00000409667.2:p.(Ala1233Pro)	missense_variant	SNV	rs77164494	uncertain significance	Developmental and epileptic encephalopathy, 53, Early-onset Parkinson disease 20
	chr19:6734281	["T","C"]	895.65	0.427212	99.5728	-0.015366	0.054463	0.77783	GPR108	ENSP00000264080.5:p.(Gln134Arg)	missense_variant	SNV	rs144129725
	chr4:78912770	["A","T"]	61.209	0.0291958	99.9708	-0.058735	0.20819	0.77785	PAQR3		NMD_transcript_variant, intron_variant	SNV	rs182387247
	chr19:8325102	["A","G"]	220.01	0.104942	99.8951	0.031049	0.11006	0.77785	KANK3		intron_variant, splice_region_variant	SNV	rs202154610
	chr2:208180821	["TA","T"]	869.05	0.414524	99.5855	-0.015657	0.055496	0.77785	C2orf80		intron_variant, splice_region_variant	deletion	rs199688558
	chr11:134144885	["G","A"]	46.001	0.0219418	99.9781	0.067582	0.23957	0.77787	JAM3	ENSP00000299106.4:p.(Arg168Gln)	missense_variant	SNV	rs78924573	uncertain significance	not provided
	chr2:61842190	["C","A"]	391.01	0.186506	99.8135	-0.023234	0.082364	0.77787	FAM161A	ENSP00000385158.1:p.(Gln118His)	missense_variant	SNV	rs140622968	likely benign, uncertain significance	Retinitis pigmentosa, not provided
	chr3:52824443	["G","A"]	29	0.0138326	99.9862	-0.08511	0.30174	0.77789	AC006254.1		3_prime_UTR_variant, NMD_transcript_variant	SNV	rs142248896
	chr19:11405336	["C","G"]	48.004	0.0228972	99.9771	0.066154	0.23454	0.7779	RGL3	ENSP00000377075.3:p.(Gly363Arg)	missense_variant	SNV	rs144008613
	chr6:39319094	["C","T"]	166.01	0.0791844	99.9208	0.035605	0.12623	0.7779	KCNK16	ENSP00000391498.2:p.(Gly85Ser)	missense_variant	SNV	rs146890431
	chr19:14089841	["C","T"]	48.193	0.0229874	99.977	-0.06616	0.23458	0.77791	SAMD1	ENSP00000431971.2:p.(Gly194Arg)	missense_variant	SNV	rs954583307
	chr6:85607871	["A","G"]	288.01	0.137377	99.8626	0.027066	0.095974	0.77793	AL589666.1		NMD_transcript_variant, intron_variant	SNV	rs188299074
	chr8:140451330	["G","A"]	86	0.0410207	99.959	-0.049473	0.17543	0.77794	TRAPPC9	ENSP00000373979.4:p.(Thr113Met)	missense_variant	SNV	rs142839408	uncertain significance	not provided, not specified
	chr11:1192180	["G","A"]	424	0.202242	99.7978	-0.02237	0.079325	0.77794	MUC5AC	ENSP00000485659.1:p.(Glu4679Lys)	missense_variant	SNV	rs67262263
	chr19:56222181	["G","T"]	56.005	0.0267136	99.9733	-0.061274	0.21729	0.77795	ZSCAN5A	ENSP00000467631.1:p.(Ser295Arg)	missense_variant	SNV	rs540546268
	chr5:157671763	["T","C"]	133.02	0.0634486	99.9366	0.039818	0.1412	0.77795	C5orf52	ENSP00000387027.3:p.(Val50Ala)	missense_variant	SNV	rs569208407
	chr17:68512585	["C","T"]	151.01	0.0720296	99.928	0.037383	0.13257	0.77796	PRKAR1A		intron_variant, splice_region_variant	SNV	rs779179007
	chr11:124543302	["G","A"]	204	0.097305	99.9027	-0.03213	0.11395	0.77797	OR8B12	ENSP00000307159.2:p.(Ala118Val)	missense_variant	SNV	rs142226889
	chr18:31042629	["C","A"]	113	0.0538994	99.9461	-0.042733	0.15158	0.77801	DSC3	ENSP00000353608.4:p.(Arg11Leu)	missense_variant	SNV	rs114503789
	chr22:32396205	["T","C"]	137	0.065347	99.9347	0.039159	0.1389	0.77801	RTCB	ENSP00000216038.5:p.(Ile287Val)	missense_variant	SNV	rs113907276
	chr7:76625578	["TTTC","T"]	186.11	0.0887718	99.9112	-0.033674	0.11945	0.77802	POMZP3	ENSP00000405319.1:p.(Lys57del)	inframe_deletion	deletion	rs755346284
	chr3:186666198	["C","T"]	255	0.121631	99.8784	-0.028721	0.10189	0.77802	HRG	ENSP00000232003.4:p.(Ala56Val)	missense_variant	SNV	rs149992908
	chr11:67396263	["G","A"]	83.002	0.0395907	99.9604	0.049802	0.17668	0.77803	RAD9A	ENST00000307980.6:c.735G>A(p.(Arg245=))	splice_region_variant, synonymous_variant	SNV	rs200764158
	chr6:170283715	["C","T"]	523	0.249463	99.7505	-0.020138	0.071441	0.77803	DLL1	ENSP00000355718.3:p.(Glu522Lys)	missense_variant	SNV	rs201048142	benign	not provided
	chr19:46704282	["G","C"]	79	0.0376819	99.9623	0.051592	0.18303	0.77804	PRKD2	ENSP00000470804.1:p.(Ser259Cys)	missense_variant	SNV	rs145571238
	chr2:21002656	["C","T"]	324.02	0.154553	99.8454	-0.025388	0.090069	0.77804	APOB	ENSP00000233242.1:p.(Glu4256Lys)	missense_variant	SNV	rs61743313	benign, likely benign, uncertain significance	Familial hypercholesterolemia, Familial hypobetalipoproteinemia 1, Hypercholesterolemia, autosomal dominant, type B, Hypercholesterolemia, familial, 1, not provided
	chr5:112869601	["A","T"]	1801.1	0.859098	99.1409	0.01086	0.038527	0.77804	AC008575.2		NMD_transcript_variant, intron_variant	SNV	rs438252
	chr12:80313513	["A","G"]	342.01	0.163134	99.8369	-0.024813	0.088032	0.77805	OTOGL	ENSP00000400895.2:p.(Asp1154Gly)	missense_variant	SNV	rs202085918	benign, likely benign, uncertain significance	Autosomal recessive nonsyndromic hearing loss 84B, not provided, not specified
	chr5:141929644	["G","A"]	463.01	0.220849	99.7792	-0.021422	0.076001	0.77805	DELE1	ENSP00000396225.2:p.(Glu159Lys)	missense_variant	SNV	rs76364748
	chr16:31080721	["C","T"]	619.04	0.295273	99.7047	-0.018444	0.065438	0.77805	ZNF646	ENSP00000300850.5:p.(Pro1466Leu)	missense_variant	SNV	rs148656745
	chr11:18012958	["A","T"]	737.25	0.351658	99.6483	0.017092	0.060641	0.77805	SERGEF	ENSP00000265965.5:p.(Phe18Tyr)	missense_variant	SNV	rs377166311
	chr2:203049840	["C","T"]	72.001	0.0343434	99.9657	0.053987	0.19154	0.77806	NBEAL1	ENSP00000399903.1:p.(Ser57Phe)	missense_variant	SNV	rs760022403
	chr20:35652353	["C","T"]	240	0.114477	99.8855	-0.029449	0.10448	0.77806	AL109827.1		NMD_transcript_variant, intron_variant	SNV	rs186746830
	chr9:136290655	["TGCC","T"]	71.004	0.0338679	99.9661	-0.054415	0.19307	0.77807	CCDC187	ENSP00000492326.1:p.(Arg652del)	inframe_deletion	deletion	rs1262381903
	chr7:140546882	["T","A"]	125	0.0596232	99.9404	-0.040982	0.14541	0.77807	DENND2A	ENSP00000275884.6:p.(Met699Leu)	missense_variant	SNV	rs201053452
	chr1:35479008	["T","C"]	1389.2	0.662628	99.3374	0.012336	0.04377	0.77807	KIAA0319L	ENSP00000318406.3:p.(Thr291Ala)	missense_variant	SNV	rs34372241	benign	not provided
	chr20:48995790	["G","T"]	87.002	0.0414987	99.9585	0.049183	0.17452	0.77808	ARFGEF2	ENSP00000360985.4:p.(Leu1043Phe)	missense_variant	SNV	rs148770948	uncertain significance	not provided
	chr3:14142137	["C","T"]	117	0.0558073	99.9442	0.041993	0.14901	0.77809	AC090004.1		NMD_transcript_variant, intron_variant	SNV	rs558776660
	chr5:113564055	["G","A"]	252.01	0.120205	99.8798	0.028882	0.10249	0.77809	YTHDC2	ENSP00000161863.4:p.(Arg880His)	missense_variant	SNV	rs143148329
	chr3:88153340	["A","G"]	509	0.242786	99.7572	0.020376	0.072307	0.7781	C3orf38	ENSP00000322469.3:p.(Ile82Val)	missense_variant	SNV	rs138036641
	chr14:24065128	["C","A"]	1863.7	0.888958	99.111	0.010685	0.037918	0.7781	CARMIL3	ENSP00000340467.5:p.(Pro1084His)	missense_variant	SNV	rs201242408
	chr7:103539144	["C","T"]	76.001	0.0362514	99.9637	0.052545	0.18647	0.77811	RELN	ENSP00000388446.2:p.(Val2372Met)	missense_variant	SNV	rs114344654	benign, likely benign, uncertain significance	Familial temporal lobe epilepsy 7, Norman-Roberts syndrome, Norman-Roberts syndrome, not provided, not specified
	chr14:49622001	["G","C"]	293	0.139757	99.8602	-0.026786	0.095064	0.77812	MGAT2	ENSP00000307423.2:p.(Val245Leu)	missense_variant	SNV	rs117536357	uncertain significance	MGAT2-CDG, not provided
	chr10:125831608	["G","A"]	67.004	0.0319599	99.968	0.055946	0.19856	0.77813	BCCIP		splice_donor_variant	SNV	rs148258244
	chr17:81084826	["T","C"]	70.006	0.0333918	99.9666	-0.054722	0.19424	0.77815	BAIAP2		intron_variant, splice_region_variant	SNV	rs369625815
	chr7:105610533	["C","T"]	142.06	0.0677606	99.9322	-0.038437	0.13643	0.77815	ATXN7L1	ENSP00000410759.3:p.(Arg848Gln)	missense_variant	SNV	rs182409100
	chr16:13934224	["C","T"]	871.02	0.415464	99.5845	-0.015507	0.055041	0.77815	ERCC4	ENSP00000310520.7:p.(Pro379Ser)	missense_variant	SNV	rs1799802	benign, likely benign, uncertain significance	Cockayne syndrome, Fanconi anemia complementation group Q, Xeroderma pigmentosum, group F, Xeroderma pigmentosum, group F, not provided, not specified
	chr11:563477	["G","C"]	65.001	0.0310045	99.969	0.056788	0.20157	0.77816	RASSF7	ENSP00000380713.3:p.(Gly345Arg)	missense_variant, splice_region_variant	SNV	rs142859867
	chr21:28882153	["A","G"]	193.01	0.092063	99.9079	0.033054	0.11733	0.77816	N6AMT1		intron_variant, splice_region_variant	SNV	rs150649021
	chr6:132757424	["G","T"]	233	0.111138	99.8889	-0.030002	0.1065	0.77816	VNN2	ENSP00000322276.6:p.(Asp112Glu)	missense_variant	SNV	rs35993077
	chr8:143334758	["T","C"]	426.01	0.203201	99.7968	-0.022185	0.078751	0.77816	TOP1MT	ENSP00000328835.3:p.(Gln35Arg)	missense_variant	SNV	rs139901836	benign	not provided
	chr12:49053327	["G","A"]	66	0.031481	99.9685	-0.056419	0.20029	0.77818	KMT2D		intron_variant, splice_region_variant	SNV	rs182926808	benign, uncertain significance	Kabuki syndrome, not provided
	chr1:34757901	["G","A"]	77	0.0367279	99.9633	0.052245	0.18547	0.77818	GJB5	ENSP00000340811.1:p.(Val191Met)	missense_variant	SNV	rs142643584
	chr15:31067130	["C","T"]	115	0.0548533	99.9451	-0.042702	0.15159	0.77818	TRPM1	ENSP00000437849.1:p.(Arg201Gln)	missense_variant	SNV	rs188852505	uncertain significance	Congenital stationary night blindness 1C, not provided
	chr13:71475180	["G","A"]	151	0.0720248	99.928	-0.037274	0.13232	0.77818	DACH1	ENSP00000482797.1:p.(Arg734Cys)	missense_variant	SNV	rs200697835
	chr1:64864976	["A","G"]	163.01	0.0777534	99.9222	0.036106	0.12818	0.77818	JAK1		intron_variant, splice_region_variant	SNV	rs140703760	benign	not provided
	chr15:65077209	["G","A"]	21	0.0100167	99.99	0.099903	0.35467	0.77819	KBTBD13	ENSP00000388723.2:p.(Gly132Ser)	missense_variant	SNV	rs373039171	benign, uncertain significance	Nemaline myopathy 6
	chr11:103204875	["T","C"]	68.003	0.0324364	99.9676	0.055511	0.19707	0.77819	DYNC2H1	ENSP00000381167.3:p.(Phe2789Leu)	missense_variant	SNV	rs184910011	likely benign, uncertain significance	Asphyxiating thoracic dystrophy 3, Jeune thoracic dystrophy, Short rib-polydactyly syndrome, not specified
	chr6:44229661	["G","C"]	174	0.0829955	99.917	-0.034732	0.1233	0.77819	SLC29A1	ENSP00000377427.1:p.(Ala62Pro)	missense_variant	SNV	rs145684411
	chr7:4801914	["G","A"]	191	0.0911042	99.9089	0.032977	0.11707	0.77819	RADIL	ENSP00000382492.3:p.(Arg861Trp)	missense_variant	SNV	rs199913533
	chr11:56211669	["A","G"]	457.01	0.217987	99.782	0.021617	0.076741	0.77819	OR8J2	ENSP00000493317.1:p.(Val51Ala)	missense_variant	SNV	rs191248386
	chr7:138644719	["G","A"]	688.03	0.32818	99.6718	-0.0176	0.062481	0.77819	SVOPL	ENST00000419765.3:c.787C>T(p.(Leu263=))	splice_region_variant, synonymous_variant	SNV	rs146967214
	chr1:25815534	["G","A"]	58.001	0.0276656	99.9723	0.059095	0.20981	0.7782	AL020996.2		NMD_transcript_variant, intron_variant	SNV	rs370300935	likely benign, uncertain significance	Eichsfeld type congenital muscular dystrophy, not provided
	chr2:135870342	["G","A"]	235.01	0.112096	99.8879	0.029764	0.10567	0.7782	MCM6	ENSP00000264156.2:p.(Arg92Trp)	missense_variant	SNV	rs61752701
	chr5:178986162	["G","C"]	1201	0.57286	99.4271	0.013205	0.046881	0.7782	GRM6	ENSP00000430767.1:p.(Leu698Val)	missense_variant	SNV	rs62638623	likely benign	not provided, not specified
	chr5:112869772	["C","T"]	1801.2	0.859146	99.1409	0.010852	0.038527	0.7782	AC008575.2		NMD_transcript_variant, intron_variant	SNV	rs144028818
	chr16:84191375	["CCCGCGA","C"]	204.02	0.0973146	99.9027	-0.032029	0.11372	0.77821	ADAD2	ENSP00000268624.3:p.(Ala50_Thr51del)	inframe_deletion	deletion	rs768970091
	chr4:523543	["G","A"]	51	0.0243263	99.9757	-0.064084	0.22753	0.77822	PIGG	ENSP00000415203.2:p.(Ala567Thr)	missense_variant	SNV	rs141442388	uncertain significance	Intellectual disability, autosomal recessive 53
	chr1:176949344	["G","T"]	186	0.0887193	99.9113	0.033685	0.11961	0.77823	ASTN1	ENSP00000354536.2:p.(Ser632Tyr)	missense_variant	SNV	rs148060350
	chr17:50358313	["A","G"]	36.004	0.0171734	99.9828	-0.076479	0.27157	0.77824	XYLT2	ENSP00000017003.2:p.(Asn683Ser)	missense_variant	SNV	rs201333400	likely benign	not provided
	chr12:52518099	["G","A"]	46	0.0219413	99.9781	-0.067519	0.23975	0.77824	KRT5		intron_variant, splice_region_variant	SNV	rs368052476
	chr1:67395593	["C","T"]	184	0.0877653	99.9122	0.033762	0.11989	0.77824	IL12RB2	ENSP00000262345.1:p.(Thr698Met)	missense_variant	SNV	rs41313351	uncertain significance	not provided
	chr19:12132308	["A","T"]	85.003	0.0405452	99.9595	-0.049656	0.17634	0.77826	ZNF625-ZNF20		3_prime_UTR_variant, NMD_transcript_variant	SNV	rs559548557
	chr12:124960320	["C","T"]	1208	0.576198	99.4238	0.013407	0.047616	0.77827	DHX37	ENSP00000311135.2:p.(Val717Ile)	missense_variant	SNV	rs35016004
	chr5:108381604	["G","C"]	206.08	0.0982972	99.9017	-0.031981	0.11358	0.77828	FBXL17	ENSP00000437464.1:p.(Leu30Val)	missense_variant	SNV	rs536861617
	chr17:18263919	["G","A"]	59.001	0.0281426	99.9719	-0.059569	0.21158	0.7783	MIEF2	ENSP00000379057.2:p.(Gly185Arg)	missense_variant	SNV	rs145857964
	chr16:5031760	["C","T"]	61.002	0.0290971	99.9709	0.058613	0.20819	0.7783	NAGPA	ENSP00000310998.3:p.(Glu223Lys)	missense_variant	SNV	rs143077001
	chr1:215879007	["G","A"]	168	0.0801336	99.9199	0.035431	0.12585	0.7783	USH2A	ENSP00000305941.3:p.(Thr2772Ile)	missense_variant	SNV	rs150807452	benign, likely benign, uncertain significance	not provided, not specified
	chr3:42865461	["G","A"]	1054	0.502743	99.4973	0.014194	0.050417	0.7783	ACKR2	ENSP00000396150.1:p.(Arg320His)	missense_variant	SNV	rs138890782
	chr1:20860377	["G","A"]	132.01	0.0629668	99.937	-0.039918	0.14179	0.77831	EIF4G3		intron_variant, splice_region_variant	SNV	rs183268097
	chr19:45777472	["C","T"]	38	0.0181254	99.9819	-0.074326	0.26403	0.77832	DMPK	ENSP00000345997.3:p.(Arg344Gln)	missense_variant	SNV	rs200267773
	chr22:26483980	["G","GGAGGCGGCGCCCCGGGGGAGA"]	57.179	0.0272736	99.9727	-0.060633	0.21538	0.77832	SRRD	ENSP00000215917.6:p.(Arg44_Gly50dup)	inframe_insertion	insertion	rs66831137
	chr4:68816366	["G","C"]	62.006	0.029576	99.9704	-0.058101	0.2064	0.77832	UGT2B10	ENSP00000265403.7:p.(Trp116Ser)	missense_variant	SNV	rs749384384
	chr15:43292904	["G","A"]	70	0.033389	99.9666	-0.054726	0.1944	0.77832	TGM7	ENSP00000389466.2:p.(Arg82Trp)	missense_variant	SNV	rs143553579
	chr8:458396	["G","C"]	89.001	0.0424522	99.9575	-0.048515	0.17234	0.77833	FBXO25	ENSP00000372274.2:p.(Asp230His)	missense_variant	SNV	rs202025813
	chr4:150583486	["G","A"]	59.001	0.0281426	99.9719	-0.059548	0.21156	0.77834	MAB21L2	ENSP00000324701.4:p.(Ala153Thr)	missense_variant	SNV	rs139813980	uncertain significance	Colobomatous microphthalmia-rhizomelic dysplasia syndrome
	chr9:712856	["A","G"]	115.01	0.0548581	99.9451	-0.042709	0.15173	0.77835	KANK1	ENSP00000371740.1:p.(Asn697Ser)	missense_variant	SNV	rs146907657
	chr7:1476352	["G","A"]	130	0.0620081	99.938	-0.04022	0.14289	0.77835	INTS1	ENSP00000385722.3:p.(Thr1752Ile)	missense_variant	SNV	rs201816869
	chr6:7230326	["G","A"]	134	0.0639161	99.9361	0.039537	0.14047	0.77835	RREB1	ENSP00000369270.2:p.(Glu743Lys)	missense_variant	SNV	rs147574604
	chr3:157261279	["C","T"]	175.02	0.083482	99.9165	0.034658	0.12313	0.77835	VEPH1	ENSP00000354919.2:p.(Arg786Gln)	missense_variant	SNV	rs142149743
	chr17:68976016	["A","G"]	202.04	0.0963701	99.9036	0.032215	0.11445	0.77835	ABCA9		intron_variant, splice_region_variant	SNV	rs117692831
	chr1:3497048	["G","C"]	458	0.218459	99.7815	-0.021426	0.076121	0.77835	MEGF6	ENSP00000348982.4:p.(His1185Asp)	missense_variant	SNV	rs199684134
	chr9:19080572	["T","C"]	459.05	0.21896	99.781	-0.021487	0.076336	0.77835	HAUS6	ENSP00000369871.3:p.(Gln324Arg)	missense_variant	SNV	rs138768406
	chr11:56290402	["G","C"]	563.02	0.268552	99.7314	0.01931	0.068603	0.77835	OR8H1	ENSP00000493316.1:p.(Leu221Val)	missense_variant	SNV	rs112374816
	chr1:54653117	["C","G"]	385	0.183639	99.8164	-0.023355	0.08298	0.77836	MROH7	ENSP00000396622.2:p.(Ser64Cys)	missense_variant	SNV	rs150191046
	chr1:54653117	["C","G"]	385	0.183639	99.8164	-0.023355	0.08298	0.77836	MROH7-TTC4	ENSP00000410192.2:p.(Ser64Cys)	NMD_transcript_variant, missense_variant	SNV	rs150191046
	chr1:237717194	["A","G"]	464.01	0.221326	99.7787	-0.021206	0.075347	0.77837	RYR2		intron_variant, splice_region_variant	SNV	rs72751287	benign, likely benign, uncertain significance	Arrhythmogenic right ventricular dysplasia 2, Cardiomyopathy, Cardiovascular phenotype, Catecholaminergic polymorphic ventricular tachycardia, Catecholaminergic polymorphic ventricular tachycardia 1, not provided, not specified
	chr5:141350922	["G","A"]	116	0.0553303	99.9447	0.042478	0.15093	0.77838	PCDHGB1	ENSP00000429273.1:p.(Gly221Asp)	missense_variant	SNV	rs199977912
	chr14:88416836	["T","A"]	44.003	0.0209888	99.979	0.068937	0.24496	0.77839	SPATA7	ENSP00000377176.4:p.(Leu122Ile)	missense_variant	SNV	rs202230167	uncertain significance	Leber congenital amaurosis 3, Retinitis pigmentosa, not provided
	chr10:119042564	["G","A"]	29.001	0.0138331	99.9862	0.084904	0.30171	0.7784	EIF3A	ENSP00000358140.3:p.(Arg986Trp)	missense_variant	SNV	rs141034070
	chr4:2928460	["AAAG","A"]	59.017	0.0281503	99.9718	-0.05953	0.21155	0.7784	ADD1	ENSP00000264758.6:p.(Lys752del)	inframe_deletion	deletion	rs758744240
	chr11:421046	["C","G"]	1668	0.795612	99.2044	0.011211	0.039845	0.77842	ANO9		intron_variant, splice_region_variant	SNV	rs149366587
	chr1:86574542	["C","T"]	51.005	0.0243286	99.9757	-0.064025	0.22755	0.77843	CLCA4	ENST00000370563.3:c.1470C>T(p.(Leu490=))	splice_region_variant, synonymous_variant	SNV	rs189996621
	chr8:47858853	["TCTC","T"]	71.005	0.0338684	99.9661	-0.054304	0.193	0.77843	PRKDC	ENSP00000313420.3:p.(Gly2113del)	inframe_deletion	deletion	rs79703138	benign	Severe combined immunodeficiency due to DNA-PKcs deficiency
	chr17:35422195	["C","T"]	513.01	0.244698	99.7553	0.020192	0.071764	0.77843	SLFN12	ENSP00000394903.2:p.(Met278Ile)	missense_variant	SNV	rs73989719
	chr10:53822322	["T","C"]	37.009	0.0176528	99.9823	-0.075208	0.26731	0.77844	PCDH15	ENSP00000484703.1:p.(Thr1811Ala)	missense_variant	SNV	rs150069992	uncertain significance	Usher syndrome type 1F, not provided
	chr14:102414778	["C","T"]	199	0.0949201	99.9051	0.032547	0.11568	0.77844	TECPR2	ENSP00000352510.7:p.(Thr208Ile)	missense_variant	SNV	rs144870163	likely benign, uncertain significance	Hereditary spastic paraplegia 49
	chr4:108089183	["C","A"]	179.01	0.0853852	99.9146	0.034193	0.12154	0.77845	LEF1	ENSP00000265165.1:p.(Glu163Asp)	missense_variant	SNV	rs138774973
	chr1:26039919	["C","T"]	247	0.117815	99.8822	-0.028893	0.1027	0.77845	SLC30A2		intron_variant, splice_region_variant	SNV	rs199903821
	chr16:11439517	["T","C"]	335.04	0.159809	99.8402	-0.025068	0.089104	0.77845	AC099489.1	ENSP00000470478.2:p.(His1685Arg)	missense_variant	SNV	rs76030229
	chr7:95424560	["C","T"]	39.001	0.0186029	99.9814	0.073246	0.26036	0.77846	PON2	ENSP00000488378.1:p.(Val55Ile)	missense_variant	SNV	rs143387924
	chr3:48460521	["C","T"]	497	0.237062	99.7629	0.020495	0.07285	0.77846	AC134772.2	ENST00000634384.2:c.905C>T(p.(Ser302=))	NMD_transcript_variant, synonymous_variant	SNV	rs111344961	benign	not provided
	chr17:11886844	["C","A"]	343.01	0.163611	99.8364	-0.024788	0.088114	0.77847	DNAH9	ENSP00000262442.3:p.(Thr3664Asn)	missense_variant	SNV	rs138874996	benign	not provided
	chr1:6143828	["C","A"]	151.18	0.0721107	99.9279	0.037222	0.13232	0.77848	CHD5	ENSP00000262450.3:p.(Val680Leu)	missense_variant	SNV	rs139532134
	chr12:103993455	["T","C"]	1471.1	0.701693	99.2983	-0.011972	0.042562	0.77848	GLT8D2	ENSP00000447450.1:p.(Met273Val)	missense_variant	SNV	rs145520946
	chr16:23552181	["G","T"]	303	0.144527	99.8555	-0.026218	0.093204	0.77849	EARS2	ENSP00000456218.1:p.(Ala88Glu)	missense_variant	SNV	rs201929423	likely benign, uncertain significance	Leukoencephalopathy-thalamus and brainstem anomalies-high lactate syndrome, not provided
	chr4:127706812	["G","A"]	683.03	0.325795	99.6742	0.017594	0.062548	0.77849	INTU	ENSP00000334003.5:p.(Arg705His)	missense_variant	SNV	rs78533412	benign	not provided
	chr3:151437135	["T","A"]	1604	0.765085	99.2349	0.011458	0.040734	0.77849	IGSF10	ENSP00000282466.3:p.(Arg2476Trp)	missense_variant	SNV	rs3732775	benign	not provided
	chr3:49177971	["C","T"]	94.001	0.0448371	99.9552	-0.047163	0.16768	0.7785	C3orf84	ENSP00000455944.1:p.(Ala95Thr)	missense_variant	SNV	rs200716953
	chr1:33602514	["C","T"]	188	0.0896733	99.9103	-0.033432	0.11886	0.7785	CSMD2	ENSP00000362479.4:p.(Gly2189Ser)	missense_variant	SNV	rs74066657
	chr2:162394420	["CCTT","C"]	439.01	0.209401	99.7906	0.021917	0.07792	0.7785	KCNH7	ENSP00000331727.5:p.(Arg893del)	inframe_deletion	deletion	rs372653831
	chr1:99912452	["G","A"]	53.002	0.0252812	99.9747	0.062808	0.22331	0.77851	AGL	ENSP00000355106.3:p.(Arg1295His)	missense_variant	SNV	rs140481863	uncertain significance	Glycogen storage disease type III, not provided
	chr1:74763925	["A","G"]	66	0.031481	99.9685	0.056324	0.20026	0.77852	TYW3	ENSP00000359904.3:p.(Arg198Gly)	missense_variant	SNV	rs140155875
	chr11:86498122	["G","A"]	79	0.0376819	99.9623	0.051428	0.18285	0.77852	ME3	ENST00000543262.5:c.546C>T(p.(Ala182=))	splice_region_variant, synonymous_variant	SNV	rs147260252
	chr15:43441568	["T","C"]	278.02	0.132611	99.8674	-0.027349	0.097243	0.77852	TP53BP1	ENSP00000371475.4:p.(Glu1019Gly)	missense_variant	SNV	rs45470395
	chr3:38903977	["G","A"]	55.002	0.0262352	99.9738	0.061615	0.21912	0.77856	SCN11A	ENSP00000307599.3:p.(Pro577Leu)	missense_variant	SNV	rs374524879	uncertain significance	Familial episodic pain syndrome with predominantly lower limb involvement, Hereditary sensory and autonomic neuropathy type 7, not provided
	chr7:103593882	["T","G"]	82.001	0.0391133	99.9609	-0.050515	0.17965	0.77857	RELN	ENSP00000388446.2:p.(Asn1238His)	missense_variant, splice_region_variant	SNV	rs114003896	benign, likely benign	Familial temporal lobe epilepsy 7, Norman-Roberts syndrome, Norman-Roberts syndrome, not specified
	chr14:32092717	["C","T"]	141	0.0672549	99.9327	-0.03831	0.13625	0.77857	ARHGAP5	ENSP00000371897.1:p.(Ser683Phe)	missense_variant	SNV	rs141134108
	chr6:31770038	["C","A"]	532.03	0.253771	99.7462	-0.019813	0.070466	0.77858	VWA7	ENSP00000364840.4:p.(Gly388Val)	missense_variant	SNV	rs142871734
	chr10:122598849	["A","G"]	56.012	0.0267169	99.9733	-0.061084	0.21726	0.77859	DMBT1	ENSP00000342210.3:p.(Gln1011Arg)	missense_variant	SNV	rs202054356
	chr11:82934204	["G","A"]	213	0.101598	99.8984	-0.03134	0.11147	0.77859	DDIAS	ENSP00000435421.1:p.(Ala956Thr)	missense_variant	SNV	rs141656476
	chr2:42722966	["A","T"]	740.03	0.352984	99.647	-0.016958	0.060313	0.77859	MTA3	ENSP00000385823.1:p.(Thr564Ser)	missense_variant	SNV	rs75292623
	chr3:52797914	["C","A"]	792.02	0.377782	99.6222	0.016402	0.058336	0.77859	ITIH3	ENSP00000415769.2:p.(Ser216Tyr)	missense_variant	SNV	rs114325431
	chr1:21834790	["C","T"]	89.003	0.0424531	99.9575	-0.048495	0.17249	0.7786	HSPG2	ENSP00000363827.3:p.(Gly3537Arg)	missense_variant	SNV	rs145048530	uncertain significance	Lethal Kniest-like syndrome, Schwartz-Jampel syndrome, not provided
	chr3:9835403	["T","A"]	67.01	0.0319628	99.968	0.055895	0.19882	0.77861	TTLL3	ENSP00000392549.4:p.(Tyr888Asn)	missense_variant	SNV	rs201213433
	chr14:18968011	["C","T"]	69.221	0.0330174	99.967	-0.055003	0.19564	0.77861	POTEM		intron_variant, splice_region_variant	SNV	rs766455714
	chr20:41172822	["A","T"]	99.006	0.0472244	99.9528	-0.045147	0.16059	0.77861	PLCG1	ENSP00000244007.3:p.(Asp1075Val)	missense_variant	SNV	rs147844565
	chr1:2504021	["C","T"]	46.001	0.0219418	99.9781	0.067353	0.23959	0.77862	PLCH2	ENSP00000367747.3:p.(Ala1020Val)	missense_variant	SNV	rs528365045
	chr11:67228119	["G","A"]	57.005	0.0271906	99.9728	0.060511	0.21525	0.77862	KDM2A	ENSP00000432786.1:p.(Arg347His)	missense_variant	SNV	rs201937858
	chr4:78464486	["C","T"]	58.001	0.0276656	99.9723	-0.059984	0.21337	0.77862	FRAS1	ENSP00000422834.2:p.(Ser2311Leu)	missense_variant	SNV	rs202092409	uncertain significance	Fraser syndrome 1
	chr4:76355440	["G","GA"]	486.64	0.23212	99.7679	-0.020894	0.074323	0.77862	CCDC158		intron_variant, splice_region_variant	insertion	rs771063604
	chr17:76018465	["C","A"]	60	0.0286191	99.9714	0.058971	0.20979	0.77863	EVPL	ENSP00000465630.1:p.(Ala474Ser)	missense_variant	SNV	rs149956942
	chr18:48029448	["GCTT","G"]	79.001	0.0376823	99.9623	0.051464	0.18308	0.77863	ZBTB7C	ENSP00000467877.1:p.(Lys557del)	inframe_deletion	deletion	rs530630941
	chr2:227297735	["G","A"]	70.001	0.0333895	99.9666	0.05467	0.19449	0.77864	COL4A3	ENSP00000379823.3:p.(Met1209Ile)	missense_variant	SNV	rs200562865	benign, likely benign	Alport syndrome, not provided, not specified
	chr9:127516889	["G","T"]	73.001	0.0348204	99.9652	-0.053492	0.1903	0.77864	FAM129B	ENSP00000362409.3:p.(Thr314Asn)	missense_variant	SNV	rs141392004
	chr6:109449433	["T","C"]	63.005	0.0300525	99.9699	-0.057549	0.20474	0.77865	MICAL1	ENSP00000486901.1:p.(Asn514Asp)	missense_variant	SNV	rs143348702
	chr11:57751111	["G","A"]	117	0.0558073	99.9442	-0.042332	0.1506	0.77865	AP001931.1		NMD_transcript_variant, intron_variant	SNV	rs529479276
	chr11:57751111	["G","A"]	117	0.0558073	99.9442	-0.042332	0.1506	0.77865	TMX2-CTNND1		NMD_transcript_variant, intron_variant	SNV	rs529479276
	chr2:203459942	["G","A"]	82.006	0.0391157	99.9609	-0.050449	0.17949	0.77866	RAPH1	ENSP00000486548.1:p.(Arg405Cys)	missense_variant	SNV	rs148029808
	chr1:18735669	["C","T"]	192	0.0915812	99.9084	-0.032822	0.11678	0.77866	PAX7	ENSP00000364524.3:p.(Pro398Leu)	missense_variant	SNV	rs149436157
	chr20:13850210	["C","T"]	48.002	0.0228963	99.9771	-0.065938	0.23461	0.77867	SEL1L2	ENSP00000284951.5:p.(Arg643Gln)	missense_variant	SNV	rs531215174
	chr14:39128346	["T","C"]	110.05	0.0524922	99.9475	-0.043242	0.15386	0.77867	GEMIN2	ENST00000308317.10:c.631T>C(p.(Leu211=))	splice_region_variant, synonymous_variant	SNV	rs138966312
	chr8:51408082	["C","A"]	146	0.0696399	99.9304	-0.037898	0.13484	0.77867	PXDNL	ENSP00000348645.4:p.(Arg1181Ile)	missense_variant	SNV	rs200978094
	chr1:37808176	["G","C"]	250	0.119246	99.8808	-0.029034	0.1033	0.77867	YRDC	ENSP00000362135.2:p.(Ser2Cys)	missense_variant	SNV	rs578235508
	chr11:12327249	["C","T"]	113	0.0538994	99.9461	0.043045	0.15316	0.77868	MICALCL	ENSP00000256186.2:p.(Ala571Val)	missense_variant	SNV	rs146374308
	chr5:75702781	["G","A"]	921.03	0.439318	99.5607	0.015116	0.053785	0.77868	POC5	ENSP00000410216.2:p.(Pro113Ser)	missense_variant	SNV	rs79392300	benign	not provided
	chr6:35452791	["G","A"]	31	0.0147865	99.9852	-0.08205	0.29196	0.77869	FANCE	ENST00000229769.2:c.246G>A(p.(Glu82=))	splice_region_variant, synonymous_variant	SNV	rs769779495	likely benign	Fanconi anemia complementation group E, not provided
	chr6:31632862	["C","T"]	103	0.0491295	99.9509	-0.045012	0.16017	0.77869	PRRC2A	ENSP00000365175.4:p.(Arg1397Trp)	missense_variant	SNV	rs201074309
	chr5:37108418	["C","T"]	260	0.124016	99.876	-0.028249	0.10052	0.77869	C5orf42	ENSP00000389014.2:p.(Gly3098Arg)	missense_variant	SNV	rs144081297	likely benign, uncertain significance	Joubert syndrome 17, not provided
	chr3:196661531	["G","T"]	436.01	0.20797	99.792	0.021921	0.078002	0.77869	NRROS	ENSP00000328625.4:p.(Val630Leu)	missense_variant	SNV	rs78670696
	chr12:55401186	["C","T"]	79.002	0.0376828	99.9623	0.051443	0.18306	0.7787	OR6C65	ENSP00000368986.2:p.(Leu220Phe)	missense_variant	SNV	rs148263008
	chr16:2070584	["G","A"]	158	0.0753637	99.9246	-0.036355	0.12937	0.7787	TSC2		intron_variant, splice_region_variant	SNV	rs45517204	benign, likely benign, uncertain significance	Tuberous sclerosis 2, Tuberous sclerosis syndrome, not provided, not specified
	chr8:123126100	["A","G"]	288.03	0.137386	99.8626	0.026997	0.09607	0.7787	TBC1D31	ENSP00000287380.1:p.(Ile539Val)	missense_variant	SNV	rs143667620
	chr2:36774994	["C","T"]	1301.1	0.620606	99.3794	0.012719	0.045262	0.77871	VIT		intron_variant, splice_region_variant	SNV	rs139632519
	chr17:7315378	["G","A"]	72.003	0.0343444	99.9657	0.05382	0.19155	0.77873	AC026954.2		3_prime_UTR_variant, NMD_transcript_variant	SNV	rs528877999
	chr4:3767499	["G","C"]	93.029	0.0443735	99.9556	-0.046854	0.16676	0.77873	ADRA2C	ENSP00000386069.2:p.(Arg298Pro)	missense_variant	SNV	rs534041562
	chr3:151437344	["G","A"]	343	0.163606	99.8364	-0.024757	0.088112	0.77873	IGSF10	ENSP00000282466.3:p.(Ala2406Val)	missense_variant	SNV	rs138165000	benign	not provided
	chr19:4054392	["C","T"]	49.004	0.0233742	99.9766	0.065245	0.23222	0.77874	ZBTB7A	ENSP00000323670.3:p.(Ala281Thr)	missense_variant	SNV	rs571325589
	chr21:30372047	["C","G"]	126	0.0601002	99.9399	0.040766	0.1451	0.77874	KRTAP13-2	ENSP00000382777.2:p.(Cys56Ser)	missense_variant	SNV	rs144044814
	chr6:25661633	["C","T"]	177.01	0.0844312	99.9156	-0.034356	0.12228	0.77874	SCGN	ENSP00000367197.2:p.(Arg79Trp)	missense_variant	SNV	rs199795137
	chr16:84497956	["G","A"]	429.02	0.204636	99.7954	-0.022244	0.079171	0.77874	TLDC1	ENSP00000343635.6:p.(Ser44Phe)	missense_variant	SNV	rs150414475
	chr19:57494976	["T","C"]	551.04	0.262838	99.7372	-0.019548	0.069573	0.77874	AC003005.1		NMD_transcript_variant, intron_variant	SNV	rs137971984
	chr16:676735	["C","T"]	36	0.0171715	99.9828	-0.076084	0.27082	0.77875	RHBDL1	ENSP00000219551.2:p.(Arg154Trp)	missense_variant	SNV	rs141673650
	chr19:51009319	["G","A"]	648.02	0.309096	99.6909	0.018024	0.064153	0.77875	KLK9	ENSP00000469417.1:p.(Arg22Cys)	missense_variant	SNV	rs114957460
	chr19:51009319	["G","A"]	648.02	0.309096	99.6909	0.018024	0.064153	0.77875	AC011473.4	ENSP00000250366.5:p.(Arg22Cys)	NMD_transcript_variant, missense_variant	SNV	rs114957460
	chr1:1046435	["G","A"]	46.001	0.0219418	99.9781	-0.067329	0.23967	0.77876	AGRN	ENSP00000368678.2:p.(Val984Met)	missense_variant	SNV	rs371483148	uncertain significance	Congenital myasthenic syndrome 8
	chr14:67472571	["C","T"]	121.41	0.0579108	99.9421	-0.041602	0.14809	0.77876	TMEM229B		NMD_transcript_variant, intron_variant	SNV	rs147080939
	chr15:90266368	["C","T"]	37.001	0.0176489	99.9824	-0.075102	0.26736	0.77879	AC091167.3		3_prime_UTR_variant, NMD_transcript_variant	SNV	rs144095152
	chr15:90266368	["C","T"]	37.001	0.0176489	99.9824	-0.075102	0.26736	0.77879	NGRN	ENSP00000368389.3:p.(Thr82Ile)	missense_variant	SNV	rs144095152
	chr15:90266368	["C","T"]	37.001	0.0176489	99.9824	-0.075102	0.26736	0.77879	AC091167.7	ENSP00000479373.1:p.(Thr18Ile)	missense_variant	SNV	rs144095152
	chr22:45287425	["AC","A"]	67.003	0.0319595	99.968	-0.055766	0.19853	0.77879	UPK3A	ENSP00000216211.4:p.(Leu156CysfsTer21)	frameshift_variant	deletion	rs778895231
	chr11:108482164	["C","T"]	817.02	0.389707	99.6103	0.015974	0.056868	0.77879	KDELC2	ENSP00000315386.5:p.(Arg248Gln)	missense_variant	SNV	rs186063712
	chr19:13099506	["G","T"]	43	0.0205104	99.9795	-0.069606	0.2478	0.7788	LYL1	ENSP00000264824.3:p.(Pro219His)	missense_variant	SNV	rs12975595
	chr4:168415424	["G","A"]	46.002	0.0219423	99.9781	0.067341	0.23974	0.7788	DDX60L	ENSP00000422423.1:p.(Ala988Val)	missense_variant	SNV	rs375142237
	chr14:52268572	["C","G"]	816	0.38922	99.6108	0.015988	0.05692	0.7788	PTGDR	ENSP00000303424.2:p.(Ala253Gly)	missense_variant	SNV	rs144706723
	chr16:31215123	["C","T"]	54	0.0257572	99.9742	0.062133	0.22121	0.77881	TRIM72	ENSP00000312675.3:p.(Leu129Phe)	missense_variant	SNV	rs200603153
	chr5:43556720	["G","A"]	145	0.0691629	99.9308	0.037923	0.13502	0.77881	PAIP1	ENSP00000302768.3:p.(His43Tyr)	missense_variant	SNV	rs748648834
	chr17:3813228	["G","A"]	161	0.0767947	99.9232	-0.03577	0.12735	0.77881	NCBP3	ENSP00000373657.4:p.(Thr560Met)	missense_variant	SNV	rs150823884
	chr10:15133316	["C","T"]	117.01	0.0558121	99.9442	0.042278	0.15053	0.77882	NMT2	ENSP00000367407.3:p.(Val147Ile)	missense_variant	SNV	rs142331635
	chr8:41646493	["G","A"]	552	0.263296	99.7367	-0.019484	0.069376	0.77883	NKX6-3	ENSP00000428361.2:p.(Arg252Cys)	missense_variant	SNV	rs138815732
	chr8:1780859	["TGAG","T"]	62.013	0.0295793	99.9704	-0.058092	0.20686	0.77884	KBTBD11-OT1		NMD_transcript_variant, intron_variant	deletion	rs763436289
	chr1:230691406	["G","A"]	80.008	0.0381627	99.9618	0.051196	0.18231	0.77885	COG2	ENSP00000355629.4:p.(Val653Ile)	missense_variant	SNV	rs747920088	likely benign, uncertain significance	Congenital disorder of glycosylation, type IIq, not provided
	chr1:15767451	["C","T"]	98.081	0.0467832	99.9532	-0.046107	0.16419	0.77885	FBLIM1	ENSP00000416387.2:p.(Pro109Leu)	missense_variant	SNV	rs147639515
	chr20:34077058	["C","G"]	124.24	0.0592607	99.9407	0.041081	0.14629	0.77885	RALY	ENSP00000246194.3:p.(Ala230Gly)	missense_variant	SNV	rs756926253
	chr6:4935509	["C","T"]	40	0.0190794	99.9809	0.072186	0.25708	0.77887	CDYL		intron_variant, splice_region_variant	SNV	rs373172636
	chr1:110451232	["C","T"]	47.002	0.0224193	99.9776	0.066598	0.23718	0.77887	PROK1	ENSP00000271331.3:p.(Arg6Ter)	stop_gained	SNV	rs187548600
	chr2:178548411	["C","T"]	60.001	0.0286196	99.9714	0.05895	0.20994	0.77887	TTN	ENSP00000467141.1:p.(Arg31072His)	missense_variant	SNV	rs141817409	likely benign, uncertain significance	Autosomal recessive limb-girdle muscular dystrophy type 2J, Dilated cardiomyopathy 1G, not provided
	chr1:225324779	["G","A"]	219.02	0.104469	99.8955	0.030869	0.10993	0.77887	DNAH14	ENSP00000414402.1:p.(Val3131Ile)	missense_variant	SNV	rs200310916
	chr10:122085634	["C","T"]	525.02	0.250427	99.7496	-0.019854	0.070709	0.77887	TACC2	ENSP00000358001.1:p.(Pro1045Leu)	missense_variant	SNV	rs143377886
	chr4:87493652	["A","G"]	126.01	0.0601049	99.9399	-0.040761	0.14517	0.77888	SPARCL1	ENSP00000282470.6:p.(Ile383Thr)	missense_variant	SNV	rs144036698
	chr1:107056740	["C","G"]	173	0.0825185	99.9175	0.034825	0.12403	0.77889	PRMT6	ENSP00000359095.1:p.(Leu9Val)	missense_variant	SNV	rs539124873
	chr20:31833711	["C","T"]	515	0.245648	99.7544	-0.020175	0.071858	0.77889	MYLK2		intron_variant, splice_region_variant	SNV	rs76603530	benign	Cardiomyopathy, Hypertrophic cardiomyopathy 1, not specified
	chr3:73065115	["A","T"]	168.09	0.0801765	99.9198	0.035318	0.1258	0.77891	PPP4R2	ENSP00000349124.5:p.(Glu301Val)	missense_variant	SNV	rs62637693
	chr1:13225059	["A","G"]	40.04	0.0190985	99.9809	-0.072159	0.25704	0.77892	PRAMEF18	ENSP00000485473.2:p.(Ile221Thr)	missense_variant	SNV	rs543813327
	chr2:130196250	["A","G"]	49.014	0.023379	99.9766	0.06519	0.23222	0.77892	TUBA3E	ENSP00000318197.7:p.(Ile42Thr)	missense_variant	SNV	rs147454389
	chr15:43526409	["G","A"]	58.003	0.0276666	99.9723	0.059905	0.2134	0.77892	MAP1A	ENSP00000371462.1:p.(Val1884Met)	missense_variant	SNV	rs148354195
	chr5:73795378	["C","G"]	242	0.11543	99.8846	-0.029447	0.10489	0.77892	ARHGEF28	ENSP00000441913.1:p.(His337Gln)	missense_variant	SNV	rs181157014
	chr12:6652271	["A","G"]	325.03	0.155035	99.845	-0.025304	0.090138	0.77892	ING4	ENST00000396807.8:c.648T>C(p.(Asp216=))	splice_region_variant, synonymous_variant	SNV	rs77283008
	chr17:75891081	["G","A"]	67.001	0.0319585	99.968	-0.055787	0.19873	0.77893	TRIM65	ENSP00000269383.3:p.(Arg418Trp)	missense_variant	SNV	rs61754937
	chr16:84154770	["C","G"]	360.01	0.17172	99.8283	-0.024084	0.085797	0.77893	DNAAF1	ENSP00000367815.5:p.(Asn182Lys)	missense_variant	SNV	rs144018942	likely benign, uncertain significance	Primary ciliary dyskinesia, Primary ciliary dyskinesia 13, not provided
	chr2:100287033	["C","T"]	599.01	0.285719	99.7143	-0.018767	0.066856	0.77893	LONRF2	ENSP00000377086.3:p.(Ala651Thr)	missense_variant	SNV	rs76387809
	chr4:88436931	["C","A"]	1239.1	0.591033	99.409	-0.013182	0.046961	0.77893	HERC6	ENSP00000264346.7:p.(Ala815Asp)	missense_variant	SNV	rs143485545	benign	not provided
	chr2:70277115	["C","G"]	43	0.0205104	99.9795	-0.069627	0.24805	0.77894	PCYOX1	ENSP00000387654.2:p.(Thr414Ser)	missense_variant	SNV	rs17005441
	chr19:8086253	["C","T"]	64.038	0.0305452	99.9695	-0.057076	0.20333	0.77894	FBN3	ENSP00000470498.1:p.(Arg2276Gln)	missense_variant	SNV	rs141228705	uncertain significance	not provided
	chr19:44522793	["C","T"]	88.006	0.0419776	99.958	-0.048696	0.17349	0.77895	CEACAM20	ENSP00000481937.1:p.(Ala198Thr)	missense_variant	SNV	rs199934659
	chr14:94613759	["A","G"]	58.003	0.0276666	99.9723	0.059889	0.21338	0.77896	AL049839.2		NMD_transcript_variant, intron_variant	SNV	rs140911642
	chr10:50106365	["A","G"]	2037.7	0.971953	99.028	0.010163	0.03621	0.77896	WASHC2A	ENSP00000282633.5:p.(Lys590Arg)	missense_variant	SNV	rs782631226
	chr1:158330894	["C","T"]	63.001	0.0300506	99.9699	0.057529	0.20498	0.77897	CD1B	ENSP00000357150.3:p.(Ser77Asn)	missense_variant	SNV	rs201983045
	chr2:218282119	["G","C"]	265.01	0.126406	99.8736	0.028056	0.099962	0.77897	TMBIM1	ENSP00000258412.3:p.(Pro8Arg)	missense_variant	SNV	rs146727797
	chr7:127701242	["T","G"]	48.007	0.0228986	99.9771	0.065825	0.23455	0.77898	SND1	ENSP00000346762.3:p.(Ser170Ala)	missense_variant	SNV	rs144027003
	chr2:189563692	["T","C"]	357.04	0.170303	99.8297	0.024179	0.086155	0.77898	SLC40A1	ENSP00000261024.2:p.(Met432Val)	missense_variant	SNV	rs11568355	benign	Hemochromatosis type 4
	chr13:27440030	["C","T"]	178	0.0849034	99.9151	0.034022	0.12123	0.77899	MTIF3	ENSP00000370512.3:p.(Arg140Gln)	missense_variant	SNV	rs144989654
	chr7:100198960	["G","A"]	404.01	0.192707	99.8073	-0.022803	0.081256	0.77899	STAG3		intron_variant, splice_region_variant	SNV	rs144753898	likely benign	not provided
	chr5:168762639	["C","T"]	44	0.0209874	99.979	0.068778	0.2451	0.77901	SLIT3	ENSP00000332164.8:p.(Val504Met)	missense_variant	SNV	rs73802391
	chr19:38483293	["A","G"]	238	0.113523	99.8865	0.029588	0.10544	0.77901	RYR1	ENSP00000352608.2:p.(Ile1571Val)	missense_variant	SNV	rs146429605	likely benign, uncertain significance, likely pathogenic	Central core myopathy, Central core myopathy, Congenital multicore myopathy with external ophthalmoplegia, Congenital myopathy with fiber type disproportion, Malignant hyperthermia, susceptibility to, 1, Malignant hyperthermia, susceptibility to, 1, RYR1-Related Disorders, not provided, not specified
	chr2:68380846	["A","C"]	364.01	0.173627	99.8264	0.023856	0.085013	0.77901	PLEK	ENSP00000234313.7:p.(Lys108Gln)	missense_variant	SNV	rs34515106
	chr2:74532698	["G","A"]	665.02	0.317205	99.6828	0.017666	0.062956	0.77901	HTRA2	ENSP00000258080.3:p.(Gly399Ser)	missense_variant	SNV	rs72470545	benign, likely benign	Parkinson disease 13, autosomal dominant, susceptibility to, not provided
	chr17:3846180	["G","A"]	82	0.0391128	99.9609	-0.050433	0.17974	0.77902	NCBP3	ENSP00000373657.4:p.(Ala15Val)	missense_variant	SNV	rs572427002
	chr12:53060824	["C","T"]	495	0.236108	99.7639	-0.020667	0.073651	0.77902	TNS2	ENSP00000319756.3:p.(Pro983Leu)	missense_variant	SNV	rs143336823
	chr15:33707052	["A","C"]	446.02	0.212745	99.7873	0.021639	0.077121	0.77903	RYR3	ENSP00000483166.1:p.(Asn2206Thr)	missense_variant, splice_region_variant	SNV	rs181264765	benign, not provided	Epileptic encephalopathy, not provided
	chr3:108757098	["C","T"]	117	0.0558073	99.9442	0.042247	0.15058	0.77905	RETNLB	ENSP00000295755.6:p.(Val30Ile)	missense_variant	SNV	rs148314795
	chr8:27504998	["G","A"]	204.01	0.0973098	99.9027	0.031945	0.11387	0.77905	EPHX2	ENSP00000430269.1:p.(Arg130His)	missense_variant	SNV	rs139657060
	chr10:24983709	["A","G"]	58.006	0.027668	99.9723	-0.05888	0.20987	0.77906	ENKUR		NMD_transcript_variant, intron_variant	SNV	rs551120888
	chr5:7724619	["GT","G"]	108.01	0.0515192	99.9485	0.043961	0.1567	0.77906	ADCY2		intron_variant, splice_region_variant	deletion	rs770856893
	chr1:40237506	["C","T"]	365.01	0.174104	99.8259	0.023915	0.085245	0.77906	RLF	ENSP00000361857.4:p.(Pro935Leu)	missense_variant	SNV	rs149988310
	chr1:152311180	["G","A"]	53.029	0.0252941	99.9747	0.062649	0.22332	0.77907	FLG	ENSP00000357789.1:p.(Arg1236Cys)	missense_variant	SNV	rs144184134
	chr5:79729093	["G","A"]	164.01	0.0782304	99.9218	-0.035703	0.12727	0.77907	CMYA5	ENSP00000394770.2:p.(Glu110Lys)	missense_variant	SNV	rs142798456
	chr10:38095519	["C","T"]	71.001	0.0338664	99.9661	0.054128	0.19296	0.77908	AL117339.5		NMD_transcript_variant, intron_variant	SNV	rs559104589
	chr3:151438555	["A","C"]	139.02	0.0663105	99.9337	0.038727	0.13806	0.77908	IGSF10	ENSP00000282466.3:p.(Phe2002Leu)	missense_variant	SNV	rs144167004
	chr17:11886892	["C","T"]	185.01	0.0882471	99.9118	-0.033362	0.11893	0.77908	DNAH9	ENSP00000262442.3:p.(Ala3680Val)	missense_variant	SNV	rs72815427	uncertain significance	not provided
	chr15:34355618	["G","A"]	523.02	0.249473	99.7505	0.020133	0.071772	0.77908	NUTM1	ENSP00000444896.1:p.(Arg537Gln)	missense_variant	SNV	rs111885943
	chr6:47714422	["T","C"]	598.02	0.285247	99.7148	-0.018742	0.066811	0.77908	ADGRF4	ENSP00000360264.1:p.(Ser450Pro)	missense_variant	SNV	rs79395681
	chr6:46080006	["T","A"]	857.03	0.408791	99.5912	-0.015604	0.055626	0.77908	CLIC5	ENSP00000185206.6:p.(Arg79Ser)	missense_variant	SNV	rs41271277	benign, likely benign	Autosomal recessive nonsyndromic hearing loss 103, not provided, not specified
	chr16:89532579	["G","A"]	36	0.0171715	99.9828	0.076012	0.27098	0.77909	SPG7	ENSP00000268704.2:p.(Gly423Ser)	missense_variant	SNV	rs201543030	uncertain significance	Hereditary spastic paraplegia 7, not provided
	chr3:123448491	["C","T"]	192.01	0.091586	99.9084	0.032923	0.11737	0.77909	ADCY5	ENSP00000419361.1:p.(Ala19Thr)	missense_variant	SNV	rs550254165	likely benign, uncertain significance	not provided
	chr6:89950862	["C","T"]	569.01	0.271409	99.7286	0.01914	0.068236	0.77909	BACH2	ENSP00000437473.1:p.(Gly415Glu)	missense_variant	SNV	rs149898769	likely benign	not provided
	chr12:119102244	["C","T"]	601.01	0.286673	99.7133	-0.018589	0.06627	0.77909	SRRM4	ENSP00000267260.4:p.(Pro47Leu)	missense_variant	SNV	rs182742763
	chr20:2403788	["G","A"]	103	0.0491295	99.9509	0.044989	0.16039	0.7791	TGM6	ENSP00000202625.2:p.(Arg434His)	missense_variant	SNV	rs150243412	benign	not specified
	chr2:73449838	["G","A"]	487.06	0.232321	99.7677	0.020661	0.073662	0.77911	ALMS1	ENSP00000482968.1:p.(Gly1104Asp)	missense_variant	SNV	rs201074268	benign, likely benign	Alstrom syndrome, Monogenic diabetes, not provided, not specified
	chr6:99446325	["T","C"]	62.004	0.029575	99.9704	0.057955	0.20664	0.77912	USP45	ENSP00000424372.1:p.(Asn483Asp)	missense_variant	SNV	rs140558746
	chr11:79064989	["C","T"]	58	0.0276652	99.9723	0.059839	0.21337	0.77913	TENM4	ENSP00000278550.7:p.(Arg81Gln)	missense_variant	SNV	rs546728680	uncertain significance	not provided
	chr19:48104618	["G","A"]	149	0.0710708	99.9289	0.037481	0.13365	0.77913	PLA2G4C	ENSP00000472546.1:p.(Thr86Met)	missense_variant	SNV	rs181055047
	chr19:16496427	["T","C"]	122.07	0.0582256	99.9418	-0.041354	0.14747	0.77915	AC008764.1		NMD_transcript_variant, intron_variant	SNV	rs11878957
	chr6:47714946	["C","G"]	598.01	0.285242	99.7148	-0.018736	0.066811	0.77915	ADGRF4	ENSP00000360264.1:p.(Phe624Leu)	missense_variant	SNV	rs115968193
	chr1:53835551	["A","G"]	38.003	0.0181269	99.9819	-0.072225	0.25756	0.77916	NDC1	ENSP00000360483.3:p.(Phe43Leu)	missense_variant	SNV	rs759121257	likely benign	not provided
	chr11:6169965	["G","T"]	76.008	0.0362547	99.9637	0.051655	0.18422	0.77917	OR52B2	ENSP00000432011.1:p.(Ala121Asp)	missense_variant	SNV	rs373474521
	chr1:39847247	["G","A"]	83.004	0.0395917	99.9604	0.050025	0.1784	0.77917	TRIT1	ENSP00000321810.5:p.(Arg327Ter)	stop_gained	SNV	rs144042123	uncertain significance, likely pathogenic	Combined oxidative phosphorylation deficiency 35, Inborn genetic diseases
	chr11:59807843	["G","A"]	100	0.0476985	99.9523	-0.045591	0.1626	0.77918	MRPL16	ENSP00000300151.4:p.(Ser43Phe)	missense_variant	SNV	rs34696253
	chr19:43914877	["C","T"]	465.02	0.221808	99.7782	0.021082	0.07519	0.77918	ZNF45	ENSP00000269973.4:p.(Ala187Thr)	missense_variant	SNV	rs1047452
	chr12:88087887	["G","A"]	59.006	0.028145	99.9719	0.059319	0.21157	0.77919	CEP290	ENSP00000448012.1:p.(Arg1363Trp)	missense_variant	SNV	rs181121175	benign, uncertain significance	Bardet-Biedl syndrome 14, Joubert syndrome, Joubert syndrome 5, Leber congenital amaurosis, Leber congenital amaurosis 10, Meckel syndrome, type 4, Meckel-Gruber syndrome, Nephronophthisis, Senior-Loken syndrome 6, not provided
	chr17:18242213	["C","T"]	447	0.213212	99.7868	-0.021499	0.076685	0.7792	LLGL1	ENSP00000321537.4:p.(Pro977Leu)	missense_variant	SNV	rs150245335
	chr12:88515623	["T","C"]	247.02	0.117825	99.8822	0.029021	0.10352	0.77921	KITLG		intron_variant, splice_region_variant	SNV	rs142685415	benign	not provided
	chr2:147948209	["A","C"]	427.02	0.203682	99.7963	-0.02198	0.078404	0.77921	ORC4	ENSP00000264169.2:p.(Leu202Val)	missense_variant	SNV	rs73003466	benign	not provided, not specified
	chr17:15743414	["C","T"]	44.003	0.0209888	99.979	-0.068705	0.24509	0.77923	TBC1D26		3_prime_UTR_variant, NMD_transcript_variant	SNV	rs148217303
	chr17:15743414	["C","T"]	44.003	0.0209888	99.979	-0.068705	0.24509	0.77923	AC005324.4		3_prime_UTR_variant, NMD_transcript_variant	SNV	rs148217303
	chr17:75507688	["T","TG"]	1105.1	0.527117	99.4729	-0.013728	0.04897	0.77923	CASKIN2		intron_variant, splice_region_variant	insertion	rs541176857
	chr3:48599638	["A","T"]	43.015	0.0205175	99.9795	0.069464	0.24782	0.77924	UQCRC1	ENSP00000203407.5:p.(Tyr459Asn)	missense_variant	SNV	rs202030377
	chr12:102123950	["G","A"]	315.01	0.150255	99.8497	0.025711	0.091724	0.77924	PARPBP	ENSP00000440850.1:p.(Arg21His)	missense_variant	SNV	rs146300764
	chr3:12540267	["G","A"]	30	0.0143096	99.9857	-0.083184	0.29677	0.77925	MKRN2OS	ENSP00000455385.3:p.(Arg200Trp)	missense_variant	SNV	rs922613288
	chr11:62523450	["C","T"]	52.01	0.024808	99.9752	-0.063173	0.22538	0.77925	AHNAK	ENSP00000367263.4:p.(Gly3656Asp)	missense_variant	SNV	rs200822616
	chr5:119149603	["C","T"]	43	0.0205104	99.9795	-0.067914	0.2423	0.77926	DMXL1	ENSP00000439479.1:p.(Thr1259Ile)	missense_variant	SNV	rs539203658
	chr19:58335017	["C","T"]	93	0.0443596	99.9556	0.04724	0.16855	0.77926	ZSCAN22	ENSP00000332433.3:p.(Ala72Val)	missense_variant	SNV	rs139579517
	chr14:94062184	["G","A"]	35.001	0.016695	99.9833	-0.077019	0.2748	0.77927	DDX24	ENSP00000481495.1:p.(Arg386Cys)	missense_variant	SNV	rs141018929
	chr16:19120806	["C","T"]	90.031	0.0429435	99.9571	0.048093	0.17161	0.77928	AC099518.3		NMD_transcript_variant, intron_variant	SNV	rs184012499
	chr6:87548600	["T","C"]	114	0.0543763	99.9456	0.042671	0.15226	0.77928	RARS2	ENSP00000358549.5:p.(Thr148Ala)	missense_variant	SNV	rs143389605	uncertain significance, likely pathogenic	Pontocerebellar hypoplasia type 6, not provided
	chr17:81181279	["C","T"]	444	0.211782	99.7882	0.021616	0.077127	0.77928	PVALEF	ENSP00000490956.1:p.(Thr18Met)	missense_variant	SNV	rs192277370
	chr1:30716088	["C","T"]	245	0.116861	99.8831	-0.029137	0.10397	0.77929	MATN1	ENSP00000362870.4:p.(Arg343Gln)	missense_variant	SNV	rs143893133
	chr10:133556759	["G","A"]	39.001	0.0186029	99.9814	0.072918	0.2602	0.7793	SYCE1	ENST00000343131.6:c.528C>T(p.(His176=))	splice_region_variant, synonymous_variant	SNV	rs150064711
	chr9:131523025	["C","CG"]	66	0.031481	99.9685	-0.056065	0.20006	0.7793	POMT1	ENSP00000361302.3:p.(Asp723GlyfsTer8)	frameshift_variant	insertion	rs398124245	pathogenic	Abnormal brainstem morphology, Autosomal recessive limb-girdle muscular dystrophy type 2K, Muscular dystrophy-dystroglycanopathy (congenital with brain and eye anomalies), type A1, Muscular dystrophy-dystroglycanopathy (congenital with intellectual disability), type B1, POMT1-Related Disorders, Ventriculomegaly, Walker-Warburg congenital muscular dystrophy, not provided
	chr5:98793376	["G","A"]	30	0.0143096	99.9857	-0.083176	0.29683	0.77931	RGMB	ENSP00000308219.7:p.(Val354Met)	missense_variant	SNV	rs199960380
	chr6:150876181	["C","G"]	69.001	0.0329125	99.9671	0.054827	0.19566	0.77931	MTHFD1L		intron_variant, splice_region_variant	SNV	rs149659037
	chr15:101818832	["A","G"]	80.018	0.0381674	99.9618	-0.050911	0.18171	0.77935	OR4F15	ENSP00000333184.4:p.(Ile216Val)	missense_variant	SNV	rs139722808
	chr11:62727374	["G","C"]	143	0.0682089	99.9318	-0.038095	0.13597	0.77935	HNRNPUL2-BSCL2		5_prime_UTR_variant, NMD_transcript_variant	SNV	rs142031099
	chr13:26642386	["G","A"]	34.001	0.016218	99.9838	0.078128	0.27888	0.77937	WASF3	ENSP00000335055.5:p.(Arg39His)	missense_variant	SNV	rs774059020
	chr6:47716837	["T","C"]	598.02	0.285247	99.7148	-0.018717	0.066811	0.77937	ADGRF4	ENSP00000360264.1:p.(Met712Thr)	missense_variant	SNV	rs114471615
	chr4:112145675	["G","A"]	208840	99.6136	0.386358	-0.015962	0.056979	0.77937	FAM241A	ENSP00000310182.4:p.(Gly32Glu)	missense_variant	SNV	rs10002700
	chr2:36814206	["G","A"]	47	0.0224183	99.9776	-0.066434	0.23716	0.77938	VIT	ENSP00000368544.3:p.(Val643Ile)	missense_variant	SNV	rs368417581
	chr19:51769546	["C","G"]	58.001	0.0276656	99.9723	-0.059778	0.2134	0.77938	FPR2	ENSP00000340191.4:p.(Cys296Trp)	missense_variant	SNV	rs200897681
	chr12:105020255	["C","T"]	327.01	0.155979	99.844	-0.025228	0.090058	0.77938	C12orf45		NMD_transcript_variant, intron_variant	SNV	rs1129559
	chr2:95410931	["A","T"]	40.003	0.0190808	99.9809	-0.071965	0.25692	0.77939	FAHD2A	ENSP00000233379.4:p.(Gln197Leu)	missense_variant	SNV	rs1045330
	chr13:114325506	["G","A"]	164.01	0.0782304	99.9218	0.035578	0.12701	0.77939	CHAMP1	ENSP00000354730.1:p.(Arg555Gln)	missense_variant	SNV	rs142125006	likely benign	not provided
	chr7:95362752	["A","G"]	982	0.4684	99.5316	-0.014694	0.052465	0.77942	PON3		intron_variant, splice_region_variant	SNV	rs138667127	benign	not provided
	chr17:78492681	["C","T"]	44.002	0.0209883	99.979	0.06865	0.24512	0.77943	DNAH17	ENSP00000374490.6:p.(Asp2165Asn)	missense_variant	SNV	rs368923971
	chr16:57731045	["C","T"]	64.001	0.0305275	99.9695	-0.056906	0.20319	0.77943	DRC7	ENSP00000353942.3:p.(Arg836Cys)	missense_variant	SNV	rs149394680
	chr9:134806181	["C","T"]	280	0.133556	99.8664	0.027354	0.097682	0.77945	COL5A1		intron_variant, splice_region_variant	SNV	rs146461106	benign, likely benign	Connective tissue disorder, Ehlers-Danlos syndrome, classic type, 1, not provided
	chr20:59944871	["G","A"]	46.002	0.0219423	99.9781	0.067131	0.23974	0.77946	FAM217B	ENSP00000351040.3:p.(Gly310Ser)	missense_variant	SNV	rs113464598
	chr3:127928020	["G","C"]	90	0.0429287	99.9571	-0.047992	0.17138	0.77946	KBTBD12	ENSP00000385957.1:p.(Gly443Arg)	missense_variant	SNV	rs181779232
	chr11:58203400	["G","A"]	569.06	0.271433	99.7286	-0.019151	0.06839	0.77946	OR1S2	ENSP00000305469.6:p.(Ala261Val)	missense_variant	SNV	rs141528877
	chr6:47714189	["A","G"]	598.04	0.285256	99.7147	-0.018709	0.066811	0.77946	ADGRF4	ENSP00000360264.1:p.(Gln372Arg)	missense_variant	SNV	rs114630843
	chr3:93995951	["T","C"]	80.006	0.0381617	99.9618	-0.050947	0.18195	0.77947	ARL13B		intron_variant, splice_region_variant	SNV	rs200527262	likely benign	Joubert syndrome 8, not specified
	chr17:75516772	["C","T"]	305.02	0.14549	99.8545	-0.026094	0.09319	0.77947	TSEN54	ENSP00000327487.6:p.(Ser28Leu)	missense_variant	SNV	rs201089582	likely benign, uncertain significance	Pontocerebellar hypoplasia type 2A, Pontocerebellar hypoplasia type 4, Pontocerebellar hypoplasia type 5, Pontoneocerebellar hypoplasia, not provided, not specified
	chr20:2339849	["C","A"]	382	0.182208	99.8178	-0.02333	0.083318	0.77947	TGM3		intron_variant, splice_region_variant	SNV	rs45583632	benign	not provided
	chr15:89477661	["C","T"]	51.001	0.0243267	99.9757	-0.063705	0.22753	0.77949	RHCG		intron_variant, splice_region_variant	SNV	rs200054014
	chr12:95980603	["C","A"]	94.003	0.0448381	99.9552	-0.046946	0.16767	0.77949	HAL	ENSP00000261208.3:p.(Gly491Val)	missense_variant	SNV	rs141635447	uncertain significance	Histidinemia
	chr6:25653400	["A","T"]	95.002	0.0453146	99.9547	0.046771	0.16705	0.77949	SCGN	ENSP00000367197.2:p.(Glu34Val)	missense_variant	SNV	rs114715750
	chr14:67333028	["T","C"]	172.01	0.0820463	99.918	0.03482	0.12437	0.7795	ATP6V1D		NMD_transcript_variant, intron_variant	SNV	rs148258233
	chr17:8476987	["T","G"]	53.001	0.0252807	99.9747	-0.062501	0.22325	0.77951	MYH10	ENSP00000353590.3:p.(Glu1923Ala)	missense_variant	SNV	rs139898919
	chr12:3021922	["C","T"]	118	0.0562843	99.9437	-0.041574	0.1485	0.77951	TEAD4	ENSP00000352926.2:p.(Arg268Cys)	missense_variant	SNV	rs141718322
	chr1:183116882	["A","G"]	49.008	0.0233761	99.9766	0.065042	0.23233	0.77952	LAMC1	ENSP00000258341.3:p.(Ile515Val)	missense_variant	SNV	rs150263347
	chr3:119147582	["A","G"]	53.009	0.0252845	99.9747	-0.062555	0.22345	0.77952	AC083800.1	ENSP00000424708.2:p.(Lys56Glu)	missense_variant	SNV	rs199978595
	chr3:119147582	["A","G"]	53.009	0.0252845	99.9747	-0.062555	0.22345	0.77952	C3orf30	ENSP00000295622.1:p.(Lys465Glu)	missense_variant	SNV	rs199978595
	chr9:131085653	["C","T"]	330	0.157405	99.8426	0.025006	0.089325	0.77952	LAMC3	ENSP00000354360.4:p.(Ala1387Val)	missense_variant	SNV	rs141497885	likely benign, uncertain significance	Occipital pachygyria and polymicrogyria, not provided, not specified
	chr17:21703540	["G","A"]	380.01	0.181259	99.8187	-0.023276	0.083145	0.77952	KCNJ18	ENSP00000457807.2:p.(Asp252Asn)	missense_variant	SNV	rs1442997426
	chr12:50732429	["G","A"]	35	0.0166945	99.9833	-0.077027	0.27516	0.77953	DIP2B	ENSP00000301180.5:p.(Val1292Ile)	missense_variant	SNV	rs200282822	benign	not provided
	chr17:15340026	["A","G"]	55.002	0.0262352	99.9738	-0.061406	0.21936	0.77953	TEKT3		splice_donor_variant	SNV	rs77016164
	chr19:7689336	["G","A"]	112	0.0534224	99.9466	-0.043065	0.15384	0.77953	FCER2	ENSP00000264072.6:p.(Arg275Cys)	missense_variant	SNV	rs139146098
	chr4:151144049	["C","T"]	366	0.174577	99.8254	-0.023779	0.084949	0.77954	SH3D19	ENSP00000488951.1:p.(Arg695His)	missense_variant, splice_region_variant	SNV	rs75521643
	chr19:8589243	["G","C"]	1082	0.516098	99.4839	-0.013883	0.049597	0.77954	ADAMTS10	ENST00000597188.5:c.2157C>G(p.(Ala719=))	splice_region_variant, synonymous_variant	SNV	rs150468696	benign, likely benign	Weill-Marchesani syndrome, not provided
	chr8:94250483	["G","A"]	58	0.0276652	99.9723	0.059794	0.21362	0.77955	GEM	ENSP00000379497.2:p.(Arg240Cys)	missense_variant	SNV	rs190907564
	chr6:32056033	["T","C"]	121.01	0.05772	99.9423	-0.041411	0.14794	0.77955	TNXB	ENSP00000364393.3:p.(His2762Arg)	missense_variant	SNV	rs376978176	uncertain significance	not provided
	chr1:2785879	["C","T"]	421	0.200811	99.7992	-0.022355	0.079866	0.77955	TTC34	ENSP00000383873.4:p.(Asp667Asn)	missense_variant	SNV	rs61745555
	chr9:125337544	["C","T"]	590.01	0.281426	99.7186	-0.018795	0.067148	0.77955	GAPVD1	ENSP00000377665.2:p.(Pro971Ser)	missense_variant	SNV	rs146957648
	chr10:44984930	["G","A"]	675	0.321965	99.678	-0.017593	0.062852	0.77955	RASSF4	ENSP00000339692.4:p.(Arg164Gln)	missense_variant	SNV	rs57185992
	chr12:109279865	["A","T"]	47.001	0.0224188	99.9776	-0.066357	0.23707	0.77956	FOXN4	ENSP00000299162.5:p.(Ser454Thr)	missense_variant	SNV	rs373292889
	chr5:150391601	["G","A"]	50	0.0238493	99.9762	0.063146	0.22561	0.77956	TCOF1	ENSP00000367028.4:p.(Ala1081Thr)	missense_variant	SNV	rs112144548	benign, likely benign	Treacher-Collins syndrome 1, not provided
	chr21:37144651	["C","T"]	65	0.0310041	99.969	-0.056475	0.20177	0.77956	TTC3		intron_variant, splice_region_variant	SNV	rs369210589
	chr7:39339682	["C","CAG"]	231.01	0.110188	99.8898	0.029956	0.10703	0.77956	POU6F2	ENSP00000384004.1:p.(Gln185SerfsTer118)	frameshift_variant	insertion	rs754399260
	chr6:47714935	["A","G"]	598.03	0.285252	99.7147	-0.0187	0.066811	0.77956	ADGRF4	ENSP00000360264.1:p.(Ile621Val)	missense_variant	SNV	rs115905128
	chr11:17428562	["C","T"]	26	0.0124016	99.9876	-0.089239	0.31884	0.77957	ABCC8		intron_variant, splice_region_variant	SNV	rs374869130	uncertain significance	Hereditary hyperinsulinism
	chr15:30974413	["C","A"]	52.004	0.0248052	99.9752	-0.063082	0.22539	0.77957	MTMR10	ENSP00000402537.1:p.(Gln125His)	missense_variant	SNV	rs202027318
	chr8:144353979	["G","A"]	350.01	0.16695	99.8331	0.024387	0.087135	0.77957	AC233992.2		3_prime_UTR_variant, NMD_transcript_variant	SNV	rs188810340
	chr1:29053167	["G","A"]	1178	0.561889	99.4381	-0.013256	0.047364	0.77958	EPB41	ENSP00000345259.4:p.(Gly567Asp)	missense_variant	SNV	rs138888144	likely benign	Elliptocytosis 1, not provided
	chr16:4762710	["C","T"]	135	0.064393	99.9356	0.039159	0.13993	0.77959	ZNF500	ENSP00000219478.5:p.(Gly154Glu)	missense_variant	SNV	rs149705876
	chr9:109320313	["G","A"]	144.25	0.0688052	99.9312	-0.037998	0.13578	0.77959	EPB41L4B	ENSP00000363694.3:p.(Ala45Val)	missense_variant	SNV	rs574389503
	chr6:7229816	["G","A"]	162.01	0.0772764	99.9227	0.035835	0.12805	0.77959	RREB1	ENSP00000369270.2:p.(Ala573Thr)	missense_variant	SNV	rs200949048	likely benign	not provided
	chr11:113325530	["A","G"]	414.02	0.197482	99.8025	-0.022531	0.080508	0.77959	TTC12	ENSP00000435291.1:p.(Lys110Arg)	NMD_transcript_variant, missense_variant	SNV	rs112283755
	chr4:75607309	["A","G"]	149.01	0.0710756	99.9289	0.037206	0.13295	0.7796	CDKL2	ENSP00000306340.4:p.(Val139Ala)	missense_variant	SNV	rs146247136
	chr20:35650235	["C","T"]	107	0.0510374	99.949	0.044044	0.1574	0.77961	AL109827.1		NMD_transcript_variant, intron_variant	SNV	rs117006321
	chr21:42099163	["C","T"]	55.001	0.0262347	99.9738	0.061309	0.21911	0.77962	UMODL1	ENSP00000386126.2:p.(Thr390Met)	missense_variant	SNV	rs199769190
	chr1:207476264	["C","T"]	92.003	0.0438841	99.9561	0.047411	0.16945	0.77964	CR2	ENSP00000356024.3:p.(Thr916Ile)	missense_variant	SNV	rs61754517	likely benign	Immunodeficiency, common variable, 7, not provided
	chr6:47712520	["C","T"]	598.01	0.285242	99.7148	-0.018693	0.066811	0.77964	ADGRF4	ENSP00000360264.1:p.(Thr212Ile)	missense_variant	SNV	rs116118265
	chr4:3518154	["C","T"]	796	0.37968	99.6203	0.016132	0.05766	0.77964	LRPAP1	ENSP00000421922.1:p.(Asp211Asn)	missense_variant	SNV	rs111244551	likely benign	not provided
	chr11:1565791	["A","C"]	119	0.0567613	99.9432	0.041697	0.14904	0.77965	DUSP8	ENSP00000380530.3:p.(Asp12Glu)	missense_variant	SNV	rs138137110
	chr2:130370131	["G","T"]	242.01	0.115435	99.8846	0.029368	0.10497	0.77965	PTPN18	ENSP00000175756.5:p.(Met210Ile)	missense_variant	SNV	rs150954637
	chr14:23102185	["T","G"]	52.008	0.0248071	99.9752	-0.063046	0.22535	0.77966	LMLN2	ENSP00000489869.1:p.(Thr406Pro)	missense_variant	SNV	rs765374900
	chr7:133082066	["G","A"]	169	0.0806105	99.9194	-0.035097	0.12545	0.77966	CHCHD3		5_prime_UTR_variant, NMD_transcript_variant	SNV	rs576423570
	chr8:18872192	["G","C"]	466	0.222275	99.7777	-0.02112	0.075494	0.77966	PSD3	ENSP00000401704.3:p.(Asp224Glu)	missense_variant	SNV	rs139294568	benign	not provided
	chr11:100992433	["A","T"]	70.001	0.0333895	99.9666	0.054338	0.19426	0.77969	TMEM133	ENSP00000303999.2:p.(Tyr42Phe)	missense_variant	SNV	rs149959826
	chr11:617388	["G","A"]	1106	0.527546	99.4725	0.013888	0.049648	0.77969	CDHR5	ENSP00000351118.3:p.(Pro834Leu)	missense_variant	SNV	rs138995984
	chr10:49614241	["AAG","A"]	231.78	0.110556	99.8894	-0.030109	0.10764	0.7797	CHAT	ENSP00000337103.2:p.(Glu20GlyfsTer60)	frameshift_variant	deletion	rs531450737	uncertain significance	Familial infantile myasthenia, not provided
	chr4:146639305	["T","TGGCGGCGGCGGCGGCGGCGGC"]	309.84	0.147789	99.8522	0.025878	0.092515	0.7797	POU4F2	ENSP00000281321.3:p.(Gly62_Gly68dup)	inframe_insertion	insertion	rs530695040
	chr1:240258002	["C","A"]	67.002	0.031959	99.968	0.055531	0.19854	0.77971	FMN2	ENSP00000318884.9:p.(Leu1375Ile)	missense_variant	SNV	rs146873580	uncertain significance	Intellectual disability, autosomal recessive 47, not provided, not specified
	chr21:39765618	["G","A"]	260	0.124016	99.876	-0.028323	0.10126	0.77971	IGSF5	ENSP00000369962.4:p.(Val62Ile)	missense_variant	SNV	rs141368161
	chr19:14046453	["G","C"]	853.02	0.406878	99.5931	0.015738	0.056267	0.77971	IL27RA	ENSP00000263379.1:p.(Val326Leu)	missense_variant	SNV	rs61355201
	chr2:240741350	["G","A"]	55.001	0.0262347	99.9738	0.061284	0.21912	0.77972	KIF1A	ENSP00000438388.1:p.(Thr1223Met)	missense_variant	SNV	rs374873057	likely benign, uncertain significance	Hereditary sensory and autonomic neuropathy type 2, Hereditary spastic paraplegia, Hereditary spastic paraplegia 30, Inborn genetic diseases, Intellectual Disability, Dominant, Intellectual disability, Intellectual disability, autosomal dominant 9, Neuropathy, hereditary sensory, type 2C, Spastic Paraplegia, Recessive, not provided, not specified
	chr3:160433981	["T","C"]	72.007	0.0343463	99.9657	-0.052964	0.18937	0.77972	AC079594.2		NMD_transcript_variant, intron_variant	SNV	rs898825291
	chr2:130370132	["G","T"]	242.01	0.115435	99.8846	0.029357	0.10497	0.77972	PTPN18	ENSP00000175756.5:p.(Val211Leu)	missense_variant	SNV	rs142112654
	chr17:4154689	["G","A"]	41.001	0.0195569	99.9804	-0.071038	0.254	0.77973	CYB5D2	ENSP00000301391.3:p.(Arg136Gln)	missense_variant	SNV	rs139825193
	chr14:64743639	["C","T"]	629	0.300024	99.7	-0.018127	0.064814	0.77973	PLEKHG3	ENSP00000247226.8:p.(Pro1199Leu)	missense_variant	SNV	rs41310848	benign	not provided
	chr3:160434700	["T","C"]	146.01	0.0696446	99.9304	0.037631	0.13456	0.77974	AC079594.2		NMD_transcript_variant, intron_variant	SNV	rs766773802
	chr6:47718417	["C","G"]	598.03	0.285252	99.7147	-0.018684	0.066811	0.77974	ADGRF4	ENSP00000360264.1:p.(Ser745Cys)	missense_variant	SNV	rs115896656
	chr22:50000765	["C","G"]	51	0.0243263	99.9757	-0.063675	0.2277	0.77975	IL17REL	ENSP00000374633.2:p.(Gly70Arg)	missense_variant	SNV	rs9617090
	chr14:50770414	["G","A"]	46	0.0219413	99.9781	-0.067051	0.23978	0.77976	NIN	ENSP00000245441.5:p.(Arg470Trp)	missense_variant	SNV	rs201363211
	chr11:47349782	["C","T"]	145	0.0691629	99.9308	-0.037795	0.13517	0.77977	MYBPC3	ENSP00000442795.1:p.(Ala216Thr)	missense_variant	SNV	rs201098973	benign, likely benign, uncertain significance	Cardiomyopathy, Cardiovascular phenotype, Hypertrophic cardiomyopathy, Hypertrophic cardiomyopathy 4, Left ventricular noncompaction 10, Primary familial hypertrophic cardiomyopathy, not provided, not specified
	chr15:78596227	["T","C"]	267.01	0.12736	99.8726	-0.027851	0.099604	0.77977	CHRNA3		NMD_transcript_variant, intron_variant	SNV	rs75031374
	chr18:80136603	["G","A"]	74	0.0352969	99.9647	0.052849	0.18903	0.77979	ADNP2	ENSP00000262198.3:p.(Arg397His)	missense_variant	SNV	rs146869728
	chr3:108560809	["T","C"]	105.01	0.0500882	99.9499	-0.044456	0.15901	0.77979	CIP2A	ENSP00000484616.1:p.(Tyr557Cys)	missense_variant	SNV	rs141744600
	chr9:131464805	["G","A"]	38	0.0181254	99.9819	-0.073705	0.26362	0.7798	PRRC2B	ENSP00000349856.4:p.(Asp483Asn)	missense_variant	SNV	rs561244073
	chr1:156727463	["T","A"]	159	0.0758407	99.9242	0.035685	0.12764	0.7798	ISG20L2	ENSP00000323424.6:p.(Thr64Ser)	missense_variant	SNV	rs146741892
	chr6:143835837	["C","G"]	268.01	0.127837	99.8722	0.027684	0.099022	0.7798	AL049844.1		3_prime_UTR_variant, NMD_transcript_variant	SNV	rs555587694
	chr20:7934565	["T","C"]	413.03	0.197009	99.803	-0.022444	0.080276	0.7798	HAO1	ENSP00000368066.3:p.(Arg70Gly)	missense_variant	SNV	rs147089441
	chr17:40479675	["T","G"]	46	0.0219413	99.9781	-0.067056	0.23985	0.77981	TNS4	ENSP00000254051.6:p.(Lys637Gln)	missense_variant, splice_region_variant	SNV	rs190968345
	chr12:54854641	["G","A"]	49	0.0233723	99.9766	-0.064963	0.23237	0.77981	MUCL1		splice_donor_variant	SNV	rs142903254
	chr15:89327201	["C","T"]	131	0.0624851	99.9375	0.039716	0.14206	0.77981	POLG	ENSP00000268124.5:p.(Ala467Thr)	missense_variant	SNV	rs113994095	pathogenic	Hereditary spastic paraplegia, Mitochondrial DNA depletion syndrome 1, Mitochondrial DNA depletion syndrome 4b, Mitochondrial DNA depletion syndrome 4b, Mitochondrial DNA depletion syndrome 4b, Mitochondrial DNA depletion syndrome 4b, Mitochondrial DNA depletion syndrome 4b, Mitochondrial disease, POLG-Related Spectrum Disorders, POLG-related condition, POLG-related disorders, Progressive external ophthalmoplegia with mitochondrial DNA deletions, autosomal dominant 1, Progressive external ophthalmoplegia with mitochondrial DNA deletions, autosomal dominant 1, Progressive external ophthalmoplegia with mitochondrial DNA deletions, autosomal dominant 1, Progressive external ophthalmoplegia with mitochondrial DNA deletions, autosomal recessive 1, Progressive external ophthalmoplegia with mitochondrial DNA deletions, autosomal recessive 1, Progressive external ophthalmoplegia with mitochondrial DNA deletions, autosomal recessive 1, Progressive external ophthalmoplegia with mitochondrial DNA deletions, autosomal recessive 1, Progressive sclerosing poliodystrophy, Progressive sclerosing poliodystrophy, Progressive sclerosing poliodystrophy, Progressive sclerosing poliodystrophy, Progressive sclerosing poliodystrophy, Seizure, Sensory ataxic neuropathy, dysarthria, and ophthalmoparesis, Sensory ataxic neuropathy, dysarthria, and ophthalmoparesis, Sensory ataxic neuropathy, dysarthria, and ophthalmoparesis, Sensory ataxic neuropathy, dysarthria, and ophthalmoparesis, Spinocerebellar ataxia with epilepsy, Toe walking, not provided
	chr10:94776265	["T","G"]	85.003	0.0405452	99.9595	-0.049287	0.17631	0.77982	AL583836.1		NMD_transcript_variant, intron_variant	SNV	rs561975117
	chr4:122892919	["T","TC"]	143.01	0.0682137	99.9318	0.038013	0.13598	0.77982	NUDT6	ENSP00000306070.5:p.(Glu287GlyfsTer13)	frameshift_variant	insertion	rs779631528
	chr3:180616693	["A","G"]	155.01	0.0739375	99.9261	-0.036609	0.13096	0.77982	CCDC39	ENST00000442201.6:c.2409T>C(p.(Cys803=))	splice_region_variant, synonymous_variant	SNV	rs201601768	benign, uncertain significance	Primary ciliary dyskinesia, Primary ciliary dyskinesia 14
	chr19:40321974	["G","A"]	72.001	0.0343434	99.9657	0.053616	0.1918	0.77983	C19orf47	ENSP00000463159.1:p.(Arg393Trp)	missense_variant	SNV	rs144463824
	chr9:130681583	["C","CCGCACG"]	625.61	0.298407	99.7016	-0.018297	0.065454	0.77983	PRDM12	ENSP00000253008.2:p.(His343_Ala344dup)	inframe_insertion	insertion	rs1288821918	uncertain significance	Congenital insensitivity to pain-hypohidrosis syndrome
	chr2:157258518	["G","A"]	1012.6	0.482995	99.517	-0.01437	0.05141	0.77984	GALNT5	ENSP00000259056.4:p.(Gly146Arg)	missense_variant	SNV	rs112355701
	chr17:10463346	["A","T"]	98.002	0.0467455	99.9533	0.045947	0.16438	0.77985	MYH4	ENSP00000255381.2:p.(Ile266Asn)	missense_variant	SNV	rs140079499
	chr16:24789510	["G","A"]	291.01	0.138808	99.8612	0.026665	0.095397	0.77985	TNRC6A	ENSP00000379144.3:p.(Gly290Ser)	missense_variant	SNV	rs144669172
	chr16:25251921	["C","T"]	60.001	0.0286196	99.9714	0.058641	0.2098	0.77986	ZKSCAN2	ENSP00000331626.7:p.(Val265Met)	missense_variant	SNV	rs151071438
	chr1:103575270	["T","C"]	467	0.222752	99.7772	-0.020937	0.07491	0.77986	AMY2B	ENSP00000354610.4:p.(Val309Ala)	missense_variant	SNV	rs140209167
	chr6:138885751	["C","T"]	267.01	0.12736	99.8726	-0.027754	0.099301	0.77987	ECT2L	ENSP00000387388.1:p.(Thr727Ile)	missense_variant	SNV	rs199701983	not provided	not specified
	chr5:102480197	["T","G"]	420.02	0.200343	99.7997	-0.022301	0.079793	0.77987	SLCO6A1	ENSP00000421339.1:p.(Gln199Pro)	missense_variant	SNV	rs111371938
	chr11:76451964	["T","C"]	865.06	0.412621	99.5874	0.015616	0.055875	0.77987	EMSY		intron_variant, splice_region_variant	SNV	rs73493461	benign	not provided
	chr12:96286071	["G","A"]	208.04	0.0992321	99.9008	0.031468	0.1126	0.77988	CDK17	ENSP00000261211.3:p.(Pro432Ser)	missense_variant	SNV	rs144440152
	chr12:113960088	["T","C"]	51.002	0.0243272	99.9757	0.063632	0.2277	0.7799	RBM19	ENSP00000442053.2:p.(Lys104Glu)	missense_variant	SNV	rs140508594
	chr9:136302988	["G","A"]	772	0.368233	99.6318	0.016516	0.059101	0.7799	CCDC187	ENSP00000492326.1:p.(Ala150Val)	missense_variant	SNV	rs1038737994
	chr17:75909504	["C","T"]	63.001	0.0300506	99.9699	-0.05721	0.20474	0.77991	AC087289.3		3_prime_UTR_variant, NMD_transcript_variant	SNV	rs758195441
	chr6:36721650	["C","G"]	81.002	0.0386368	99.9614	-0.050458	0.18058	0.77992	RAB44	ENSP00000481054.1:p.(Pro506Ala)	missense_variant	SNV	rs115645660
	chr16:89746667	["G","A"]	112	0.0534224	99.9466	-0.04292	0.1536	0.77992	FANCA	ENSP00000373952.3:p.(Arg1144Trp)	missense_variant	SNV	rs143671872	uncertain significance	Fanconi anemia, Fanconi anemia complementation group A, not provided, not specified
	chr12:5949079	["A","G"]	268.04	0.127851	99.8721	-0.027876	0.09977	0.77993	VWF	ENSP00000261405.5:p.(Val2793Ala)	missense_variant	SNV	rs143743709	uncertain significance	not provided, not specified
	chr4:53352752	["G","T"]	49.002	0.0233732	99.9766	0.064856	0.23213	0.77994	SCFD2	ENSP00000384182.3:p.(His285Asn)	missense_variant	SNV	rs142133865
	chr22:37001970	["G","A"]	83.001	0.0395903	99.9604	0.049844	0.17839	0.77994	TEX33	ENSP00000386118.2:p.(Thr119Met)	missense_variant	SNV	rs201077237
	chr11:63817973	["G","A"]	176.01	0.0839542	99.916	0.034344	0.12292	0.77994	SPINDOC	ENSP00000294244.3:p.(Arg99Gln)	missense_variant	SNV	rs116749570
	chr17:10630355	["C","T"]	236	0.112569	99.8874	0.029547	0.10575	0.77994	MYH3	ENSP00000464317.1:p.(Arg1797His)	missense_variant	SNV	rs138194008	benign, likely benign	Distal arthrogryposis type 2B1, Freeman-Sheldon syndrome, not provided
	chr3:129252889	["G","A"]	229.01	0.109234	99.8908	0.030041	0.10753	0.77995	COPG1	ENSP00000325002.6:p.(Arg86Gln)	missense_variant	SNV	rs140716300
	chr14:35292367	["C","T"]	42.004	0.0200353	99.98	-0.070095	0.25091	0.77996	AL121594.3		NMD_transcript_variant, intron_variant	SNV	rs2277460
	chr2:74101142	["G","C"]	101	0.0481755	99.9518	-0.045248	0.16197	0.77996	TET3	ENSP00000386869.3:p.(Val1452Leu)	missense_variant	SNV	rs202063420
	chr9:79722970	["G","A"]	162	0.0772716	99.9227	-0.035695	0.12777	0.77996	TLE4	ENSP00000365720.4:p.(Val749Ile)	missense_variant	SNV	rs201050607
	chr14:20224194	["T","C"]	694.03	0.331042	99.669	0.017254	0.061757	0.77996	OR11H6	ENSP00000319071.2:p.(Leu162Pro)	missense_variant	SNV	rs146076639
	chr17:34637307	["G","A"]	153	0.0729788	99.927	0.036825	0.13182	0.77997	TMEM132E	ENSP00000487800.1:p.(Arg767Gln)	missense_variant	SNV	rs147570260	likely benign	not provided, not specified
	chr5:102480279	["T","C"]	420.04	0.200353	99.7996	-0.02229	0.079793	0.77998	SLCO6A1	ENSP00000421339.1:p.(Ile172Val)	missense_variant	SNV	rs113753838
	chr9:4600301	["G","T"]	76.009	0.0362552	99.9637	0.052073	0.18641	0.77999	SPATA6L		NMD_transcript_variant, intron_variant	SNV	rs766814057
	chr11:103399760	["G","A"]	1076	0.513236	99.4868	-0.014075	0.050388	0.77999	DYNC2H1	ENSP00000381167.3:p.(Arg4092His)	missense_variant	SNV	rs115480556	benign, uncertain significance	Asphyxiating thoracic dystrophy 3, Jeune thoracic dystrophy, not specified
	chr12:113958036	["C","T"]	51	0.0243263	99.9757	0.063602	0.2277	0.78	RBM19	ENSP00000442053.2:p.(Glu196Lys)	missense_variant	SNV	rs144857109
	chr2:231108795	["C","T"]	50	0.0238493	99.9762	0.064267	0.23009	0.78001	HTR2B	ENSP00000258400.3:p.(Ala390Thr)	missense_variant	SNV	rs149801055
	chr20:58676405	["C","T"]	139	0.066301	99.9337	0.038518	0.1379	0.78001	STX16-NPEPL1		NMD_transcript_variant, intron_variant	SNV	rs191638951	uncertain significance	Pseudohypoparathyroidism type 1B
	chr18:31853918	["T","C"]	223.08	0.106406	99.8936	0.030535	0.10933	0.78002	TRAPPC8	ENSP00000283351.4:p.(Ile1122Val)	missense_variant	SNV	rs140316207
	chr10:86926475	["G","A"]	674.05	0.321512	99.6785	0.017622	0.063097	0.78002	BMPR1A		NMD_transcript_variant, intron_variant	SNV	rs142846488
	chr7:51026577	["C","T"]	36	0.0171715	99.9828	-0.073607	0.26356	0.78003	COBL	ENSP00000378912.3:p.(Arg1215His)	missense_variant	SNV	rs140694702
	chr8:1903668	["G","T"]	101	0.0481755	99.9518	-0.045223	0.16192	0.78003	KBTBD11-OT1		NMD_transcript_variant, intron_variant	SNV	rs567931696
	chr1:11026696	["C","T"]	884.02	0.421665	99.5783	-0.015508	0.055527	0.78003	AL109811.4		NMD_transcript_variant, intron_variant	SNV	rs116311214	uncertain significance	Immunodeficiency due to MASP-2 deficiency
	chr5:115963201	["C","T"]	1121	0.534701	99.4653	0.013633	0.048814	0.78003	LVRN	ENSP00000350541.4:p.(Pro195Leu)	missense_variant	SNV	rs145336539
	chr17:78526712	["C","G"]	73	0.0348199	99.9652	0.053195	0.19048	0.78004	DNAH17	ENSP00000374490.6:p.(Arg1217Thr)	missense_variant	SNV	rs146570590
	chr19:7922633	["A","C"]	568.1	0.270975	99.729	0.019236	0.068882	0.78005	SNAPC2	ENSP00000221573.5:p.(Thr292Pro)	missense_variant	SNV	rs143745112
	chr1:111477748	["A","AG"]	651.19	0.310608	99.6894	-0.017866	0.063979	0.78005	C1orf162	ENSP00000344218.5:p.(Asp101GlyfsTer37)	frameshift_variant	insertion	rs528826747
	chr2:223984932	["T","C"]	62.018	0.0295817	99.9704	-0.057629	0.20638	0.78006	SERPINE2	ENSP00000415786.2:p.(Asn247Ser)	missense_variant	SNV	rs199864365
	chr19:51417180	["G","A"]	23	0.0109707	99.989	0.09463	0.3389	0.78007	SIGLEC10	ENSP00000345243.4:p.(Ala108Val)	missense_variant	SNV	rs145769059
	chr15:41561310	["G","GCCTGAA"]	74.645	0.0356046	99.9644	-0.052748	0.18891	0.78007	TYRO3	ENSP00000263798.3:p.(Leu104_Lys105insAsnLeu)	inframe_insertion, splice_region_variant	insertion	rs773930671
	chr14:92071020	["C","CTGCTGCTGCTGCTGTTGCTGCTGCTGCTGCTGCTGT"]	70.007	0.0333923	99.9666	0.053534	0.19173	0.78008	ATXN3	ENSP00000445618.2:p.(Gln314_Gly315insGlnGlnGlnGlnGlnGlnGlnGlnGlnGlnGlnGln)	inframe_insertion	insertion	rs1555397115
	chr15:31002793	["C","G"]	64.001	0.0305275	99.9695	-0.05672	0.20315	0.78009	TRPM1	ENSP00000437849.1:p.(Glu1320Gln)	missense_variant	SNV	rs117855013	uncertain significance	not provided
	chr1:154579689	["G","A"]	43	0.0205104	99.9795	-0.069188	0.24782	0.7801	CHRNB2		3_prime_UTR_variant, NMD_transcript_variant	SNV	rs200473686
	chr19:50724014	["A","C"]	214.03	0.102089	99.8979	0.030996	0.11102	0.7801	CLEC11A	ENSP00000250340.3:p.(Glu86Ala)	missense_variant	SNV	rs139906595
	chr5:72444271	["C","T"]	1056	0.503697	99.4963	0.013933	0.049906	0.7801	ZNF366	ENSP00000313158.5:p.(Ala574Thr)	missense_variant	SNV	rs148129425
	chr15:48412619	["G","A"]	195	0.0930122	99.907	-0.032348	0.11587	0.78011	FBN1	ENSP00000325527.5:p.(Arg2726Trp)	missense_variant	SNV	rs61746008	likely benign, uncertain significance	Acromicric dysplasia, Ectopia lentis 1, isolated, autosomal dominant, Familial thoracic aortic aneurysm and aortic dissection, Familial thoracic aortic aneurysm and aortic dissection, Geleophysic dysplasia, Inborn genetic diseases, Marfan syndrome, Marfan syndrome, Stiff skin syndrome, Weill-Marchesani syndrome, not provided, not specified
	chr3:37995774	["A","T"]	115	0.0548533	99.9451	-0.042314	0.15157	0.78012	VILL	ENSP00000283713.6:p.(His126Leu)	missense_variant	SNV	rs139825675
	chr1:66801141	["T","A"]	119	0.0567613	99.9432	-0.041649	0.14919	0.78012	INSL5	ENSP00000302724.2:p.(Arg27Ser)	missense_variant	SNV	rs146856578
	chr19:8963361	["G","A"]	158.01	0.0753685	99.9246	0.036209	0.12971	0.78012	MUC16	ENSP00000381008.2:p.(Thr4470Met)	missense_variant	SNV	rs59096253
	chr13:75594922	["G","A"]	35	0.0166945	99.9833	-0.076666	0.27464	0.78013	UCHL3	ENSP00000366819.3:p.(Ser161Asn)	missense_variant	SNV	rs201962508
	chr8:143475412	["G","T"]	38.003	0.0181269	99.9819	-0.073624	0.26375	0.78013	ZC3H3	ENSP00000262577.5:p.(Pro630His)	missense_variant	SNV	rs149988955
	chr19:39867042	["C","T"]	259	0.123539	99.8765	-0.028221	0.1011	0.78013	FCGBP	ENSP00000481056.2:p.(Ala2878Thr)	missense_variant	SNV	rs148773345
	chr19:632886	["C","A"]	270.02	0.128796	99.8712	-0.027642	0.099022	0.78013	POLRMT	ENSP00000465759.2:p.(Gln47His)	missense_variant	SNV	rs150947088	likely benign	not provided
	chr11:1242540	["G","C"]	70.003	0.0333904	99.9666	-0.05428	0.19446	0.78014	MUC5B	ENSP00000436812.1:p.(Ser1887Thr)	missense_variant	SNV	rs193053601
	chr16:76559037	["T","C"]	118.01	0.0562891	99.9437	-0.041804	0.14977	0.78016	AC104151.1		NMD_transcript_variant, intron_variant	SNV	rs180698449
	chr2:88557934	["G","A"]	151.03	0.0720391	99.928	-0.037009	0.1326	0.78016	EIF2AK3	ENST00000303236.7:c.3153C>T(p.(Tyr1051=))	splice_region_variant, synonymous_variant	SNV	rs56120877	benign, likely benign, uncertain significance	not provided, not specified
	chr20:1537315	["T","G"]	250.01	0.119251	99.8807	-0.028594	0.10245	0.78016	SIRPD		splice_acceptor_variant	SNV	rs185731530
	chr22:31573112	["G","A"]	53.006	0.0252831	99.9747	0.062295	0.2232	0.78017	SFI1	ENSP00000383145.2:p.(Val274Ile)	missense_variant	SNV	rs199812634
	chr16:23636248	["G","A"]	55.008	0.026238	99.9738	-0.06116	0.21913	0.78017	PALB2	ENSP00000261584.4:p.(Leu100Phe)	missense_variant	SNV	rs61756147	likely benign, uncertain significance, not provided	Familial cancer of breast, Fanconi anemia complementation group N, Fanconi anemia complementation group N, Hereditary cancer-predisposing syndrome, Hereditary cancer-predisposing syndrome, Pancreatic cancer, susceptibility to, 3, not provided, not specified
	chr15:29268942	["T","A"]	1579.1	0.753208	99.2468	0.011638	0.041701	0.78018	NSMCE3	ENSP00000330694.4:p.(Asn255Ile)	missense_variant	SNV	rs151276938	benign	not provided
	chr7:4834864	["C","T"]	131	0.0624851	99.9375	-0.039699	0.14226	0.78019	RADIL	ENSP00000382492.3:p.(Gly387Arg)	missense_variant	SNV	rs750710090
	chr1:6571133	["C","T"]	43	0.0205104	99.9795	-0.069188	0.24793	0.7802	TAS1R1	ENSP00000331867.6:p.(Thr139Met)	missense_variant	SNV	rs141817074
	chr1:32553483	["T","C"]	227	0.108276	99.8917	-0.030132	0.10797	0.7802	AL033529.1		3_prime_UTR_variant, NMD_transcript_variant	SNV	rs547591580
	chr11:31463270	["G","A"]	1960.1	0.934939	99.0651	-0.010262	0.036774	0.7802	IMMP1L	ENSP00000278200.1:p.(Arg3Cys)	missense_variant	SNV	rs78159446
	chr1:89712803	["C","T"]	313.02	0.149306	99.8507	-0.025712	0.09214	0.78021	LRRC8C	ENSP00000359483.4:p.(Thr78Ile)	missense_variant	SNV	rs143184655
	chr1:89712803	["C","T"]	313.02	0.149306	99.8507	-0.025712	0.09214	0.78021	AC093423.3		NMD_transcript_variant, intron_variant	SNV	rs143184655
	chr5:102480411	["C","T"]	420.02	0.200343	99.7997	-0.022265	0.079793	0.78021	SLCO6A1	ENSP00000421339.1:p.(Val128Ile)	missense_variant	SNV	rs111320089
	chr19:8445081	["C","T"]	29	0.0138326	99.9862	-0.084235	0.30188	0.78022	HNRNPM	ENSP00000325376.2:p.(Pro28Leu)	missense_variant	SNV	rs377061371
	chr12:49484605	["T","C"]	53.007	0.0252836	99.9747	-0.06121	0.21936	0.78022	SPATS2	ENSP00000448228.1:p.(Ile14Thr)	missense_variant	SNV	rs141171093
	chr14:22842523	["C","A"]	119	0.0567613	99.9432	-0.041582	0.14903	0.78023	MMP14	ENSP00000308208.6:p.(Ala165Asp)	missense_variant	SNV	rs144960921	uncertain significance	not provided
	chr3:121940930	["C","T"]	35.001	0.016695	99.9833	0.07663	0.27466	0.78024	SLC15A2	ENSP00000417085.1:p.(Arg705Trp)	missense_variant	SNV	rs138745887
	chr11:60767632	["G","A"]	1359	0.648223	99.3518	-0.012342	0.044235	0.78024	MS4A15	ENSP00000386022.3:p.(Val109Ile)	missense_variant	SNV	rs76307175
	chr19:57254509	["A","G"]	142	0.0677319	99.9323	0.038121	0.13664	0.78025	ZNF805	ENSP00000412999.1:p.(Arg564Gly)	missense_variant	SNV	rs183326274
	chr11:78669045	["C","T"]	144.01	0.0686907	99.9313	0.037932	0.13596	0.78025	TENM4	ENSP00000278550.7:p.(Glu2434Lys)	missense_variant	SNV	rs201676053
	chr9:123363039	["C","A"]	209280	99.8235	0.176485	0.023604	0.084608	0.78026	CRB2	ENSP00000362734.3:p.(Thr90Asn)	missense_variant	SNV	rs2808415	benign	Ventriculomegaly-cystic kidney disease, not provided
	chr10:45303470	["G","A"]	546	0.260434	99.7396	-0.019554	0.070093	0.78027	OR13A1	ENSP00000451950.1:p.(Ala318Val)	missense_variant	SNV	rs60779198
	chr4:25819873	["T","C"]	50	0.0238493	99.9762	0.064107	0.22981	0.78028	SEL1L3	ENSP00000382767.3:p.(Glu453Gly)	missense_variant	SNV	rs201757992
	chr1:149945050	["G","A"]	41	0.0195564	99.9804	-0.070961	0.2544	0.78029	OTUD7B	ENSP00000462729.1:p.(Pro447Ser)	missense_variant	SNV	rs782083123
	chr11:56094047	["T","C"]	922.06	0.439809	99.5602	-0.014966	0.053657	0.7803	OR8I2	ENSP00000303864.2:p.(Val247Ala)	missense_variant	SNV	rs151296695
	chr8:86438671	["G","A"]	66.006	0.0314839	99.9685	-0.055798	0.20006	0.78032	WWP1	ENST00000517970.5:c.1836G>A(p.(Ala612=))	splice_region_variant, synonymous_variant	SNV	rs150841032
	chr18:60372015	["G","A"]	134.01	0.0639208	99.9361	0.039178	0.14047	0.78032	MC4R	ENSP00000299766.3:p.(Thr112Met)	missense_variant	SNV	rs13447329	likely benign, uncertain significance	Obesity, not provided
	chr2:175097445	["G","A"]	136	0.06487	99.9351	0.038883	0.13941	0.78032	ATF2	ENSP00000264110.2:p.(Pro326Leu)	missense_variant, splice_region_variant	SNV	rs56300825
	chr5:137753508	["C","T"]	257.02	0.122595	99.8774	0.028308	0.1015	0.78032	HNRNPA0	ENSP00000316042.4:p.(Gly187Ser)	missense_variant	SNV	rs201091840
	chr16:57916137	["G","A"]	179	0.0853804	99.9146	0.033902	0.12156	0.78033	CNGB1	ENSP00000251102.8:p.(Arg737Cys)	missense_variant	SNV	rs192843629	likely benign, uncertain significance	Retinal dystrophy, Retinitis pigmentosa, not provided
	chr4:138232384	["T","TA"]	265.23	0.126511	99.8735	-0.027938	0.10018	0.78033	SLC7A11		intron_variant, splice_region_variant	insertion	rs113451557
	chr19:49595453	["C","T"]	212.91	0.101555	99.8984	0.03101	0.1112	0.78034	PRR12	ENSP00000394510.1:p.(Ala373Val)	missense_variant	SNV	rs376580810
	chr9:36122998	["C","T"]	240	0.114477	99.8855	-0.029272	0.10496	0.78034	RECK	ENSP00000367202.3:p.(Pro957Ser)	missense_variant	SNV	rs142634835
	chr8:51453597	["G","A"]	259	0.123539	99.8765	0.028084	0.10071	0.78034	PXDNL	ENSP00000348645.4:p.(Arg391Trp)	missense_variant	SNV	rs141730527	likely benign	not provided
	chr5:141649418	["C","T"]	148	0.0705938	99.9294	0.037273	0.13366	0.78035	FCHSD1	ENSP00000399259.2:p.(Ala118Thr)	missense_variant	SNV	rs201659999
	chr11:56122956	["C","G"]	282	0.13451	99.8655	0.027023	0.096908	0.78036	OR8H3	ENSP00000323928.3:p.(Thr195Ser)	missense_variant	SNV	rs146422829
	chr3:16378032	["G","A"]	546	0.260434	99.7396	0.019461	0.069788	0.78036	RFTN1	ENSP00000334153.4:p.(Ser171Leu)	missense_variant	SNV	rs148740330
	chr11:1184138	["G","A"]	160.04	0.0763368	99.9237	-0.03584	0.12854	0.78038	MUC5AC	ENSP00000485659.1:p.(Arg1998Gln)	missense_variant	SNV	rs1362220639
	chr5:176575165	["TACA","T"]	32.002	0.0152645	99.9847	-0.080094	0.28727	0.78039	CDHR2	ENSP00000424565.1:p.(Asn195del)	inframe_deletion	deletion	rs747692593
	chr7:30615964	["A","G"]	61.013	0.0291023	99.9709	-0.058014	0.20808	0.78039	GARS	ENSP00000373918.3:p.(Asn367Ser)	missense_variant	SNV	rs192443850	benign, likely benign, likely pathogenic	Charcot-Marie-Tooth disease, Charcot-Marie-Tooth disease type 2, Charcot-Marie-Tooth disease type 2D, Distal spinal muscular atrophy, Neuronopathy, distal hereditary motor, type 5A, not provided
	chr7:100683845	["C","T"]	496.01	0.23659	99.7634	-0.020549	0.073703	0.78039	GIGYF1	ENSP00000275732.4:p.(Val648Ile)	missense_variant	SNV	rs140997486	benign	not provided
	chr16:2112358	["G","A"]	786	0.374911	99.6251	-0.016224	0.058189	0.78039	PKD1	ENSP00000262304.4:p.(His1093Tyr)	missense_variant	SNV	rs146352591	benign	Polycystic kidney disease, Polycystic kidney disease, adult type, not provided, not specified
	chr3:97878035	["G","A"]	915.01	0.436446	99.5636	-0.014994	0.053776	0.78039	CRYBG3	ENSP00000374273.3:p.(Glu2281Lys)	missense_variant, splice_region_variant	SNV	rs149984020
	chr16:89279812	["C","T"]	188	0.0896733	99.9103	0.033162	0.11895	0.7804	ANKRD11	ENSP00000301030.4:p.(Val2244Ile)	missense_variant	SNV	rs200852197	benign, likely benign	KBG syndrome, not provided
	chr1:241590244	["G","A"]	789.01	0.376346	99.6237	-0.016357	0.058668	0.7804	KMO	ENSP00000355517.4:p.(Arg414His)	missense_variant	SNV	rs149388016
	chr10:102876944	["T","G"]	222.01	0.105896	99.8941	-0.030533	0.10952	0.78041	BORCS7-ASMT		NMD_transcript_variant, intron_variant	SNV	rs17883232
	chr9:111775923	["C","A"]	110	0.0524684	99.9475	0.043289	0.15528	0.78042	C9orf84	ENSP00000322108.4:p.(Val40Phe)	missense_variant	SNV	rs140472968
	chr4:177431784	["G","A"]	563.02	0.268552	99.7314	-0.019219	0.068941	0.78042	AGA	ENSP00000264595.2:p.(Thr322Ile)	missense_variant	SNV	rs56849061	benign, likely benign	Aspartylglucosaminuria, not specified
	chr3:58637187	["C","T"]	217	0.103506	99.8965	-0.030905	0.11087	0.78043	FAM3D	ENSP00000351632.2:p.(Gly138Arg)	missense_variant	SNV	rs148042871
	chr2:24139419	["A","G"]	46.002	0.0219423	99.9781	0.066779	0.23957	0.78045	FAM228B	ENSP00000482482.1:p.(Tyr137Cys)	missense_variant	SNV	rs565549211
	chr2:24139419	["A","G"]	46.002	0.0219423	99.9781	0.066779	0.23957	0.78045	AC008073.3	ENSP00000483650.1:p.(Tyr42Cys)	NMD_transcript_variant, missense_variant	SNV	rs565549211
	chr2:74252252	["C","T"]	67.003	0.0319595	99.968	-0.055342	0.19856	0.78046	AC006030.1		3_prime_UTR_variant, NMD_transcript_variant	SNV	rs142491962
	chr2:74252252	["C","T"]	67.003	0.0319595	99.968	-0.055342	0.19856	0.78046	SLC4A5	ENSP00000366861.4:p.(Gly469Arg)	missense_variant	SNV	rs142491962
	chr10:27037868	["T","C"]	372.02	0.177448	99.8226	-0.023449	0.08413	0.78046	ANKRD26		intron_variant, splice_region_variant	SNV	rs192827581	likely benign	not specified
	chr17:82082544	["C","T"]	55.001	0.0262347	99.9738	0.061137	0.21936	0.78047	FASN	ENSP00000304592.2:p.(Val1968Ile)	missense_variant	SNV	rs148731010	likely benign	Epileptic encephalopathy
	chr3:57461626	["T","C"]	240.01	0.114481	99.8855	0.029263	0.105	0.78047	DNAH12	ENSP00000418137.2:p.(Ile867Val)	missense_variant	SNV	rs200386669
	chr4:20729751	["A","G"]	150.02	0.0715574	99.9284	-0.037003	0.13277	0.78048	PACRGL		NMD_transcript_variant, intron_variant	SNV	rs562164951
	chr19:45348875	["G","A"]	360.01	0.17172	99.8283	0.023939	0.085899	0.78048	KLC3	ENSP00000436019.1:p.(Arg322Gln)	missense_variant	SNV	rs151124589
	chr5:139396845	["T","C"]	633.08	0.30197	99.698	-0.01801	0.064624	0.78048	SPATA24	ENSP00000302917.5:p.(Gln200Arg)	missense_variant	SNV	rs145994958
	chr1:157589249	["G","A"]	36	0.0171715	99.9828	-0.075468	0.2708	0.78049	FCRL4	ENSP00000271532.1:p.(Arg88Trp)	missense_variant	SNV	rs150278458
	chr14:57483095	["C","A"]	83.002	0.0395907	99.9604	0.049859	0.17891	0.78049	CCDC198	ENSP00000392368.2:p.(Gln121His)	missense_variant	SNV	rs150566449
	chr9:99052432	["C","T"]	409.01	0.195092	99.8049	0.022436	0.080509	0.78049	COL15A1	ENST00000375001.7:c.2949C>T(p.(His983=))	splice_region_variant, synonymous_variant	SNV	rs61736750
	chr6:30952069	["C","A"]	454.02	0.216561	99.7834	-0.021396	0.07678	0.7805	DPCR1	ENSP00000490368.1:p.(Thr1269Lys)	missense_variant	SNV	rs73430198	benign	not provided
	chr1:942143	["C","G"]	168.01	0.0801383	99.9199	-0.034961	0.12546	0.78051	SAMD11	ENSP00000482138.1:p.(Pro294Ala)	missense_variant	SNV	rs200195897	uncertain significance	not provided
	chr1:8656083	["G","A"]	103	0.0491295	99.9509	0.044273	0.15889	0.78052	RERE	ENSP00000338629.3:p.(Thr72Met)	missense_variant	SNV	rs116282153	likely benign	not provided
	chr9:96417699	["G","T"]	202.21	0.0964512	99.9035	-0.031889	0.11445	0.78052	ZNF367	ENSP00000364405.4:p.(Pro112Thr)	missense_variant	SNV	rs918376480
	chr4:20709726	["C","T"]	920.02	0.438836	99.5612	-0.014946	0.053637	0.78052	PACRGL	ENSP00000423914.2:p.(Pro107Ser)	NMD_transcript_variant, missense_variant	SNV	rs146026643
	chr15:90263124	["G","GA"]	1624	0.774624	99.2254	-0.011287	0.040507	0.78052	AC091167.8		NMD_transcript_variant, intron_variant	insertion	rs575902274
	chr15:90263124	["G","GA"]	1624	0.774624	99.2254	-0.011287	0.040507	0.78052	AC091167.3		3_prime_UTR_variant, NMD_transcript_variant	insertion	rs575902274
	chr15:90263124	["G","GA"]	1624	0.774624	99.2254	-0.011287	0.040507	0.78052	TTLL13P	ENSP00000491066.1:p.(Leu628ThrfsTer3)	frameshift_variant	insertion	rs575902274
	chr1:160681207	["G","A"]	63	0.0300501	99.9699	0.057107	0.20496	0.78053	CD48	ENSP00000484431.1:p.(Thr216Ile)	missense_variant	SNV	rs143462950
	chr14:52053770	["G","A"]	63.001	0.0300506	99.9699	-0.057112	0.20498	0.78053	NID2	ENSP00000216286.4:p.(Pro413Leu)	missense_variant	SNV	rs149851618
	chr15:45253239	["G","T"]	31.001	0.014787	99.9852	0.08135	0.29197	0.78054	SLC28A2	ENSP00000315006.4:p.(Gln8His)	missense_variant	SNV	rs138971230
	chr7:150948519	["C","T"]	113	0.0538994	99.9461	-0.042324	0.1519	0.78054	KCNH2	ENSP00000262186.5:p.(Gly873Ser)	missense_variant	SNV	rs41314354	benign, likely benign	Brugada syndrome, Cardiac arrhythmia, Long QT syndrome, not provided, not specified
	chr8:22623970	["T","C"]	549.02	0.261875	99.7381	-0.019343	0.069433	0.78056	BIN3	ENSP00000276416.6:p.(Tyr187Cys)	missense_variant	SNV	rs200582557
	chr13:102741015	["C","T"]	845	0.403053	99.5969	-0.015723	0.056441	0.78057	CCDC168	ENSP00000320232.3:p.(Glu3228Lys)	missense_variant	SNV	rs111579669
	chr3:49412431	["C","A"]	51	0.0243263	99.9757	-0.063547	0.22812	0.78058	TCTA	ENSP00000273590.3:p.(Ala2Glu)	missense_variant	SNV	rs575217400
	chr15:77615612	["C","T"]	60.002	0.0286201	99.9714	-0.058437	0.20978	0.78058	LINGO1	ENSP00000347451.6:p.(Glu99Lys)	missense_variant	SNV	rs150289554	uncertain significance	Intellectual disability, autosomal recessive 64
	chr9:34894475	["C","T"]	84.001	0.0400673	99.9599	-0.049411	0.17738	0.78058	FAM205C	ENSP00000489585.1:p.(Glu73Lys)	missense_variant	SNV	rs547146971
	chr8:143867036	["C","T"]	280	0.133556	99.8664	0.026994	0.096906	0.78058	EPPK1	ENSP00000484472.1:p.(Arg2073His)	missense_variant	SNV	rs200500117
	chr10:93692728	["C","T"]	71.003	0.0338674	99.9661	-0.053785	0.19309	0.78059	FRA10AC1	ENSP00000360488.3:p.(Glu100Lys)	missense_variant, splice_region_variant	SNV	rs148213269
	chr17:7849213	["ACAGAAGGAGCAT","A"]	26.001	0.0124021	99.9876	-0.088813	0.31886	0.7806	KDM6B	ENSP00000254846.5:p.(Gln980_His983del)	inframe_deletion	deletion	rs547582872
	chr1:119916499	["C","T"]	388	0.18507	99.8149	0.022963	0.082447	0.78062	NOTCH2	ENSP00000256646.2:p.(Val2075Met)	missense_variant	SNV	rs150516342	benign, likely benign	Hajdu-Cheney syndrome, not provided, not specified
	chr10:38095580	["G","A"]	282	0.13451	99.8655	0.027008	0.096976	0.78063	AL117339.5		5_prime_UTR_variant, NMD_transcript_variant	SNV	rs142027921
	chr16:67202389	["C","G"]	1299	0.619604	99.3804	0.012599	0.04524	0.78063	ELMO3		intron_variant, splice_region_variant	SNV	rs188892061
	chr16:67202389	["C","G"]	1299	0.619604	99.3804	0.012599	0.04524	0.78063	MIR328		mature_miRNA_variant	SNV	rs188892061
	chr15:101382107	["G","A"]	140	0.066778	99.9332	0.038327	0.13762	0.78064	PCSK6	ENSP00000482760.1:p.(Ser506Leu)	missense_variant	SNV	rs368822674
	chr9:133731400	["G","A"]	376.01	0.179351	99.8206	-0.023535	0.084514	0.78064	SARDH	ENSP00000360938.4:p.(Leu199Phe)	missense_variant	SNV	rs61739172
	chr22:18083740	["A","G"]	149.03	0.0710851	99.9289	0.037095	0.13321	0.78065	PEX26		intron_variant, splice_region_variant	SNV	rs200880379	likely benign, uncertain significance	Peroxisome biogenesis disorder 7A (Zellweger), Peroxisome biogenesis disorder 7A (Zellweger), Peroxisome biogenesis disorder 7B, not provided
	chr11:78016779	["C","A"]	66.001	0.0314815	99.9685	-0.055774	0.20029	0.78066	KCTD14	ENSP00000316482.5:p.(Met194Ile)	missense_variant	SNV	rs147595734
	chr17:73232221	["G","C"]	278.01	0.132607	99.8674	-0.027099	0.097314	0.78066	FAM104A	ENSP00000384832.3:p.(Ala29Gly)	missense_variant	SNV	rs113787330
	chr19:48612943	["C","G"]	938.07	0.447446	99.5526	-0.014821	0.053224	0.78066	FAM83E	ENSP00000263266.2:p.(Glu144Gln)	missense_variant	SNV	rs144922959
	chr6:28245882	["A","G"]	136.01	0.0648748	99.9351	-0.038817	0.13941	0.78067	ZKSCAN4	ENSP00000366509.2:p.(Ile291Thr)	missense_variant	SNV	rs138392767
	chr3:161246345	["G","A"]	59.003	0.0281436	99.9719	-0.058969	0.21179	0.78068	NMD3	ENSP00000417559.1:p.(Gly343Arg)	missense_variant	SNV	rs371925040
	chr1:175128604	["G","A"]	54.001	0.0257577	99.9742	-0.061628	0.22135	0.78069	TNN	ENSP00000239462.4:p.(Arg1063His)	missense_variant	SNV	rs377367173
	chr19:49168688	["C","T"]	67.001	0.0319585	99.968	-0.055289	0.19858	0.78069	TRPM4	ENSP00000252826.4:p.(Arg250Cys)	missense_variant	SNV	rs144208673	likely benign, uncertain significance	Progressive familial heart block type IB, not provided
	chr9:133162352	["T","C"]	356.31	0.169955	99.83	0.023964	0.086079	0.7807	GBGT1	ENSP00000361110.3:p.(Ser21Gly)	missense_variant	SNV	rs35578482
	chr1:225399082	["A","G"]	463.1	0.220892	99.7791	0.021174	0.076056	0.78071	DNAH14	ENSP00000414402.1:p.(Asn4454Ser)	missense_variant	SNV	rs115162236
	chr6:12161468	["T","C"]	77.002	0.0367288	99.9633	-0.051559	0.18521	0.78072	HIVEP1	ENSP00000368698.2:p.(Ser2173Pro)	missense_variant	SNV	rs186847939
	chr5:112844781	["G","T"]	762.04	0.363482	99.6365	0.016532	0.059385	0.78072	AC008575.1		NMD_transcript_variant, intron_variant	SNV	rs114463799	benign	APC-Associated Polyposis Disorders
	chr20:1369251	["GTGT","G"]	81.009	0.0386401	99.9614	0.050267	0.18058	0.78073	AL136531.2		NMD_transcript_variant, intron_variant	deletion	rs750597546
	chr13:96832668	["C","T"]	120	0.0572383	99.9428	-0.041353	0.14855	0.78073	HS6ST3	ENSP00000365895.2:p.(Arg296Trp)	missense_variant	SNV	rs150881911
	chr11:117208896	["C","T"]	355.02	0.169339	99.8307	0.02405	0.086397	0.78073	PCSK7		splice_donor_variant	SNV	rs145370185
	chr10:124744366	["G","A"]	76.033	0.0362666	99.9637	0.051943	0.18661	0.78074	AC068896.1		NMD_transcript_variant, intron_variant	SNV	rs556716148
	chr9:136522891	["C","T"]	79.003	0.0376833	99.9623	-0.0509	0.18286	0.78074	NOTCH1	ENSP00000277541.6:p.(Arg234His)	missense_variant	SNV	rs150737112	benign, likely benign, uncertain significance	Adams-Oliver syndrome 5, Cardiovascular phenotype, Connective tissue disorder, Familial thoracic aortic aneurysm and aortic dissection, not specified
	chr12:9998321	["C","T"]	226.02	0.107808	99.8922	-0.030116	0.10819	0.78074	CLEC1B	ENSP00000298527.6:p.(Val42Met)	missense_variant	SNV	rs150507224
	chr4:151175477	["T","C"]	55.006	0.0262371	99.9738	-0.061059	0.21936	0.78075	SH3D19	ENSP00000488951.1:p.(Ile243Val)	missense_variant	SNV	rs78923851
	chr16:3224416	["T","C"]	315.01	0.150255	99.8497	0.025336	0.091022	0.78075	ZNF200	ENSP00000405786.2:p.(Ile222Val)	missense_variant	SNV	rs151034617
	chr3:9915512	["C","T"]	90.001	0.0429292	99.9571	0.047221	0.16966	0.78076	IL17RE	ENSP00000404916.1:p.(Pro603Leu)	missense_variant	SNV	rs912461029
	chr1:46549966	["C","T"]	747.03	0.356322	99.6437	0.016612	0.059685	0.78076	KNCN	ENSP00000419705.2:p.(Arg63Gln)	missense_variant	SNV	rs61734408
	chr5:176599314	["G","A"]	30	0.0143096	99.9857	0.082628	0.29693	0.7808	GPRIN1	ENSP00000305839.4:p.(Ser174Leu)	missense_variant	SNV	rs138444659
	chr11:118502464	["G","A"]	288	0.137372	99.8626	-0.026618	0.095653	0.7808	KMT2A	ENSP00000436786.1:p.(Arg2191Gln)	missense_variant	SNV	rs141727765	benign, likely benign	not provided, not specified
	chr9:5769626	["A","G"]	58.001	0.0276656	99.9723	0.059433	0.21358	0.78081	ERMP1		NMD_transcript_variant, intron_variant	SNV	rs752522037
	chr4:51994854	["C","T"]	59.001	0.0281426	99.9719	-0.058873	0.21157	0.78081	LRRC66	ENSP00000341944.3:p.(Ser723Asn)	missense_variant	SNV	rs201338298
	chr3:10200367	["A","G"]	74.003	0.0352984	99.9647	-0.052576	0.18894	0.78081	IRAK2		splice_acceptor_variant	SNV	rs140903779
	chr1:42777674	["T","C"]	112	0.0534224	99.9466	-0.042442	0.15253	0.78081	AC098484.3		NMD_transcript_variant, intron_variant	SNV	rs541164903
	chr2:28861144	["C","G"]	198.01	0.0944479	99.9056	0.032162	0.11558	0.78081	TRMT61B	ENSP00000302801.5:p.(Asp323His)	missense_variant	SNV	rs200573296
	chr12:7089288	["T","G"]	39.001	0.0186029	99.9814	-0.072452	0.26038	0.78082	C1R		intron_variant, splice_region_variant	SNV	rs376512015
	chr19:18931351	["G","A"]	883.02	0.421188	99.5788	-0.01526	0.054842	0.78082	AC002985.1		3_prime_UTR_variant, NMD_transcript_variant	SNV	rs78642721
	chr19:18931351	["G","A"]	883.02	0.421188	99.5788	-0.01526	0.054842	0.78082	HOMER3	ENSP00000376162.2:p.(Arg290Cys)	missense_variant	SNV	rs78642721
	chr4:2931919	["G","A"]	110.01	0.0524732	99.9475	-0.043141	0.15505	0.78083	MFSD10	ENSP00000426907.1:p.(Arg274Cys)	missense_variant	SNV	rs200697937
	chr8:66592542	["T","C"]	720.08	0.343468	99.6565	0.016979	0.061022	0.78083	MYBL1	ENST00000522677.7:c.765A>G(p.(Gln255=))	splice_region_variant, synonymous_variant	SNV	rs148388060	benign	not provided
	chr21:36369611	["C","T"]	92.002	0.0438836	99.9561	0.046642	0.16765	0.78085	MORC3	ENSP00000383333.1:p.(Thr748Ile)	missense_variant	SNV	rs190267504
	chr16:2235088	["C","A"]	99.005	0.0472239	99.9528	0.045534	0.16366	0.78085	E4F1	ENSP00000301727.4:p.(Ala648Glu)	missense_variant	SNV	rs143429694
	chr4:3473466	["G","A"]	155	0.0739327	99.9261	-0.036414	0.13089	0.78085	DOK7	ENSP00000344432.5:p.(Arg54His)	missense_variant	SNV	rs201818140	likely benign, uncertain significance	Congenital myasthenic syndrome 10, Fetal akinesia deformation sequence 1, not provided
	chr22:26623283	["C","T"]	41	0.0195564	99.9804	-0.070666	0.25401	0.78086	CRYBA4	ENSP00000346805.3:p.(Thr30Met)	missense_variant	SNV	rs147222776
	chr19:12799911	["A","C"]	149.01	0.0710756	99.9289	0.036809	0.13231	0.78086	PRDX2	ENSP00000301522.2:p.(Asp153Glu)	missense_variant	SNV	rs34012472
	chr16:27363795	["G","A"]	35	0.0166945	99.9833	-0.076398	0.27464	0.78087	IL4R	ENSP00000379111.2:p.(Val815Ile)	missense_variant	SNV	rs147700319
	chr19:18161967	["A","T"]	174	0.0829955	99.917	-0.03434	0.12345	0.78088	AC007192.1	ENSP00000471914.1:p.(Ser273Cys)	NMD_transcript_variant, missense_variant, splice_region_variant	SNV	rs147990742	benign, likely benign	Megalencephaly-polymicrogyria-polydactyly-hydrocephalus syndrome 1, not provided, not specified
	chr19:18161967	["A","T"]	174	0.0829955	99.917	-0.03434	0.12345	0.78088	PIK3R2	ENSP00000222254.6:p.(Ser273Cys)	missense_variant, splice_region_variant	SNV	rs147990742	benign, likely benign	Megalencephaly-polymicrogyria-polydactyly-hydrocephalus syndrome 1, not provided, not specified
	chr6:27312154	["C","T"]	44	0.0209874	99.979	-0.068188	0.24514	0.78089	POM121L2	ENSP00000392726.1:p.(Ser6Asn)	missense_variant	SNV	rs140263614
	chr21:46284340	["G","A"]	112	0.0534224	99.9466	-0.042804	0.15388	0.78089	MCM3AP	ENSP00000380820.1:p.(Ser316Phe)	missense_variant	SNV	rs141089827	likely benign	not provided
	chr9:137245342	["C","T"]	129	0.0615311	99.9385	-0.03981	0.14313	0.7809	FAM166A	ENSP00000344729.4:p.(Ala163Thr)	missense_variant	SNV	rs141502187
	chr11:7043084	["T","C"]	235	0.112092	99.8879	-0.029509	0.10609	0.7809	NLRP14	ENSP00000299481.4:p.(Phe353Ser)	missense_variant	SNV	rs116335333
	chr17:76072428	["T","TGCCGCCGCCGCC"]	611.1	0.291486	99.7085	0.018354	0.065989	0.7809	SRP68	ENSP00000312066.1:p.(Gly18_Gly21dup)	inframe_insertion	insertion	rs1286592107
	chr12:52362933	["C","T"]	23	0.0109707	99.989	-0.094281	0.33897	0.78091	KRT85	ENSP00000257901.3:p.(Arg333His)	missense_variant	SNV	rs150588972
	chr12:71125336	["A","G"]	59.003	0.0281436	99.9719	-0.058839	0.21157	0.78093	TSPAN8	ENSP00000377003.2:p.(Ter238ArgextTer14)	stop_lost	SNV	rs142546239
	chr12:56431556	["G","A"]	61.002	0.0290971	99.9709	-0.057873	0.2081	0.78093	TIMELESS	ENSP00000450607.1:p.(Arg246Trp)	missense_variant	SNV	rs374146583
	chr4:3493157	["G","A"]	244	0.116384	99.8836	0.028961	0.10414	0.78093	DOK7	ENSP00000344432.5:p.(Gly391Arg)	missense_variant	SNV	rs144158112	likely benign, uncertain significance	Congenital myasthenic syndrome 10, Congenital myasthenic syndrome 10, Fetal akinesia deformation sequence 1, not provided
	chr17:5022380	["G","A"]	362	0.172669	99.8273	0.023798	0.085573	0.78093	KIF1C	ENSP00000320821.5:p.(Gly767Arg)	missense_variant	SNV	rs118037269	likely benign, uncertain significance	Hereditary spastic paraplegia, Spastic ataxia 2, not provided
	chr1:206647941	["G","A"]	376.01	0.179351	99.8206	0.023353	0.083975	0.78093	DYRK3	ENSP00000356076.2:p.(Arg248His)	missense_variant	SNV	rs146834595
	chr11:74113891	["T","A"]	37.002	0.0176494	99.9824	-0.074285	0.26712	0.78094	C2CD3	ENSP00000334379.7:p.(Thr578Ser)	missense_variant, splice_region_variant	SNV	rs200249364
	chr7:149477626	["T","G"]	362.04	0.172688	99.8273	-0.023936	0.086071	0.78094	ZNF746	ENSP00000395007.2:p.(Glu217Ala)	missense_variant	SNV	rs61748863
	chr1:246565949	["C","T"]	1381	0.658717	99.3413	-0.01222	0.043941	0.78094	TFB2M	ENSP00000355471.4:p.(Ala64Thr)	missense_variant	SNV	rs143880306
	chr1:152156314	["G","T"]	103	0.0491295	99.9509	0.044627	0.16048	0.78095	RPTN	ENSP00000317895.3:p.(Thr262Lys)	missense_variant	SNV	rs199850193
	chr2:178961345	["C","T"]	449.03	0.214181	99.7858	0.021449	0.077132	0.78095	CCDC141	ENSP00000390190.1:p.(Arg222His)	missense_variant	SNV	rs61744343
	chr17:80349770	["A","G"]	546.01	0.260439	99.7396	-0.019395	0.069747	0.78096	RNF213	ENSP00000425956.2:p.(Ile3367Val)	missense_variant, splice_region_variant	SNV	rs147785564	benign	not provided
	chr5:136049472	["C","T"]	95.002	0.0453146	99.9547	-0.046375	0.16678	0.78097	TGFBI	ENSP00000416330.2:p.(Leu269Phe)	missense_variant	SNV	rs199852470	benign, likely benign	Corneal dystrophy, not provided
	chr9:87887555	["G","A"]	229	0.10923	99.8908	0.029891	0.1075	0.78097	SPATA31E1	ENSP00000322640.5:p.(Gly1023Glu)	missense_variant	SNV	rs146606700
	chr17:74344884	["A","G"]	163	0.0777486	99.9223	-0.035473	0.12758	0.78098	KIF19	ENSP00000374566.4:p.(Asn236Asp)	missense_variant	SNV	rs201328999
	chr1:209626021	["C","T"]	172	0.0820415	99.918	-0.034548	0.12426	0.78098	LAMB3	ENSP00000348384.3:p.(Asp535Asn)	missense_variant	SNV	rs141723352	likely benign	not provided
	chr11:5352196	["G","A"]	43	0.0205104	99.9795	-0.068914	0.24786	0.78099	OR51B6	ENSP00000369568.1:p.(Gly230Glu)	missense_variant	SNV	rs267602947
	chr2:233636695	["T","A"]	108.01	0.0515192	99.9485	0.043491	0.15643	0.78099	UGT1A10	ENSP00000343838.5:p.(Val58Asp)	missense_variant	SNV	rs137952333
	chr7:86893104	["TA","T"]	436.34	0.208128	99.7919	-0.021733	0.078174	0.781	KIAA1324L		intron_variant, splice_region_variant	deletion	rs112693552
	chr3:121488236	["C","A"]	724	0.345337	99.6547	-0.016884	0.06073	0.781	POLQ	ENSP00000481120.1:p.(Gln1700His)	missense_variant	SNV	rs3218639	benign	not provided
	chr1:156162954	["G","A"]	53	0.0252802	99.9747	-0.062111	0.22342	0.78101	SEMA4A	ENSP00000347117.2:p.(Gly332Arg)	missense_variant	SNV	rs144475266	likely benign, uncertain significance	Cone-rod dystrophy 10, Retinitis pigmentosa, not provided
	chr11:57501020	["G","A"]	398	0.18984	99.8102	-0.02279	0.081977	0.78101	SLC43A1	ENSP00000278426.3:p.(Thr119Ile)	missense_variant	SNV	rs115146548	benign	not provided
	chr11:120269219	["G","A"]	28.001	0.0133561	99.9866	0.085406	0.30723	0.78102	POU2F3	ENSP00000260264.4:p.(Arg38Gln)	missense_variant	SNV	rs200756719
	chr2:168906735	["T","C"]	71.003	0.0338674	99.9661	-0.053619	0.19288	0.78102	G6PC2	ENSP00000364512.3:p.(Ile171Thr)	missense_variant	SNV	rs145050507
	chr4:128178456	["G","T"]	637.02	0.303849	99.6962	-0.017977	0.064668	0.78102	LARP1B	ENSP00000321997.6:p.(Lys570Asn)	missense_variant	SNV	rs72924443
	chr1:29275715	["G","T"]	1306	0.622943	99.3771	-0.012585	0.045273	0.78102	PTPRU	ENSP00000334941.5:p.(Arg471Leu)	missense_variant	SNV	rs35745442
	chr17:68042986	["T","C"]	74.008	0.0353007	99.9647	0.05252	0.18893	0.78103	KPNA2	ENSP00000332455.3:p.(Met218Thr)	missense_variant	SNV	rs142968438
	chr8:1548758	["C","T"]	798.04	0.380653	99.6193	-0.016099	0.057915	0.78103	DLGAP2	ENSP00000489774.1:p.(Ala102Val)	missense_variant	SNV	rs200906543
	chr21:33522285	["A","G"]	77.002	0.0367288	99.9633	-0.05148	0.18521	0.78104	GART		intron_variant, splice_region_variant	SNV	rs200951421
	chr3:130391354	["C","G"]	80.001	0.0381593	99.9618	-0.050505	0.18171	0.78105	COL6A5	ENSP00000309762.7:p.(Ile864Met)	NMD_transcript_variant, missense_variant	SNV	rs374746006
	chr11:117181486	["G","A"]	36.001	0.017172	99.9828	-0.07529	0.27089	0.78106	SIDT2	ENSP00000278951.7:p.(Arg85His)	missense_variant	SNV	rs562507991
	chr2:21013198	["G","A"]	114	0.0543763	99.9456	-0.041978	0.15104	0.78107	APOB	ENSP00000233242.1:p.(Ala1393Val)	missense_variant	SNV	rs143282164	likely benign, uncertain significance	Familial hypercholesterolemia, Familial hypobetalipoproteinemia 1, Hypercholesterolemia, autosomal dominant, type B, Hypercholesterolemia, familial, 1, not provided
	chr1:156566464	["T","G"]	34.002	0.0162185	99.9838	0.077513	0.27892	0.78108	IQGAP3	ENSP00000354451.2:p.(Lys70Gln)	missense_variant	SNV	rs145944309
	chr9:70537121	["C","T"]	85.001	0.0405442	99.9595	0.049053	0.1765	0.78108	TRPM3	ENSP00000350140.2:p.(Gly1323Asp)	missense_variant	SNV	rs145923560
	chr1:243271035	["C","T"]	189.02	0.0901598	99.9098	0.032875	0.1183	0.7811	SDCCAG8	ENSP00000355499.3:p.(Pro93Leu)	missense_variant	SNV	rs140413256	likely benign, uncertain significance	Bardet-Biedl syndrome 16, Bardet-Biedl syndrome 16, Senior-Loken syndrome 7, Senior-Loken syndrome 7
	chr3:1321796	["G","A"]	1499.1	0.715049	99.285	0.011704	0.042116	0.7811	CNTN6	ENSP00000407822.2:p.(Arg303Gln)	missense_variant	SNV	rs41293401	likely benign	not provided
	chr3:120167859	["G","A"]	42	0.0200334	99.98	0.069727	0.25094	0.78111	GPR156	ENSP00000417261.1:p.(Arg540Trp)	missense_variant	SNV	rs199913082
	chr2:233682180	["C","A"]	182.01	0.0868161	99.9132	-0.033428	0.1203	0.78111	UGT1A7	ENSP00000362525.3:p.(Tyr81Ter)	stop_gained	SNV	rs149618508
	chr16:74695757	["T","C"]	946.05	0.451252	99.5487	-0.014716	0.05296	0.78111	MLKL	ENSP00000308351.7:p.?	splice_region_variant, start_lost	SNV	rs33972728	benign	not provided
	chr19:55578199	["G","A"]	56.01	0.026716	99.9733	0.060371	0.21728	0.78113	ZNF579	ENSP00000320188.3:p.(Pro481Ser)	missense_variant	SNV	rs377689274
	chr4:159304469	["A","G"]	117.01	0.0558121	99.9442	0.041773	0.15034	0.78113	RAPGEF2	ENSP00000264431.4:p.(Tyr63Cys)	missense_variant	SNV	rs200034622
	chr19:50908380	["T","G"]	671.08	0.320095	99.6799	-0.017503	0.062995	0.78113	KLK4	ENSP00000326159.1:p.(Gln197His)	missense_variant	SNV	rs2569527
	chr11:76796100	["G","T"]	422	0.201288	99.7987	0.021983	0.079123	0.78114	TSKU	ENSP00000482145.1:p.(Val162Leu)	missense_variant	SNV	rs148661218	likely benign	not provided
	chr19:42226078	["G","A"]	104	0.0496065	99.9504	0.044131	0.15885	0.78115	ZNF526	ENSP00000301215.2:p.(Ala559Thr)	missense_variant	SNV	rs200018551	likely benign, uncertain significance	not provided, not specified
	chr11:64660440	["T","A"]	54.003	0.0257586	99.9742	0.061441	0.22116	0.78116	NRXN2	ENSP00000265459.5:p.(Met761Leu)	missense_variant	SNV	rs138291758	uncertain significance	not specified
	chr11:121137885	["G","C"]	62	0.0295731	99.9704	-0.057366	0.20649	0.78116	TECTA	ENSP00000376543.1:p.(Asp1136His)	missense_variant	SNV	rs147890616	uncertain significance	Autosomal dominant nonsyndromic hearing loss 12, Autosomal dominant nonsyndromic hearing loss 12, Autosomal recessive nonsyndromic hearing loss 21, Autosomal recessive nonsyndromic hearing loss 21, not provided, not specified
	chr19:42356932	["G","A"]	132	0.0629621	99.937	-0.039319	0.14153	0.78116	MEGF8	ENSP00000251268.5:p.(Arg1594His)	missense_variant	SNV	rs141153248	benign, likely benign	MEGF8-related Carpenter syndrome, not provided
	chr17:78802329	["C","T"]	177.32	0.0845791	99.9154	0.033956	0.12223	0.78116	USP36	ENSP00000467280.1:p.(Arg1006His)	NMD_transcript_variant, missense_variant	SNV	rs144756950
	chr4:3493106	["A","AGCCT"]	186	0.0887193	99.9113	-0.033127	0.11924	0.78116	DOK7	ENSP00000344432.5:p.(Ala378SerfsTer30)	frameshift_variant	insertion	rs606231128	pathogenic, not provided	Abnormality of the musculature, Congenital myasthenic syndrome, Congenital myasthenic syndrome 10, Congenital myasthenic syndrome 10, Congenital myasthenic syndrome 10, Fetal akinesia deformation sequence 1, Fetal akinesia deformation sequence 3, Inborn genetic diseases, not provided
	chr6:53128932	["T","G"]	31.001	0.014787	99.9852	0.081117	0.29201	0.78117	GCM1	ENSP00000259803.7:p.(Glu195Asp)	missense_variant	SNV	rs138391063
	chr20:44343480	["G","A"]	76.003	0.0362523	99.9637	0.051783	0.18642	0.78118	R3HDML	ENSP00000217043.2:p.(Asp162Asn)	missense_variant	SNV	rs112634290
	chr9:128585940	["A","G"]	40.005	0.0190818	99.9809	-0.071402	0.25706	0.78119	SPTAN1	ENSP00000487444.1:p.(Tyr918Cys)	missense_variant	SNV	rs138275607	benign	Developmental and epileptic encephalopathy, 5, Early infantile epileptic encephalopathy with suppression bursts, not provided
	chr6:30146070	["A","C"]	40.014	0.0190861	99.9809	-0.071419	0.25712	0.78119	TRIM40	ENSP00000379826.1:p.(Lys141Thr)	missense_variant	SNV	rs148812542
	chr1:110047764	["C","T"]	402	0.191748	99.8083	-0.022704	0.081738	0.78119	STRIP1		intron_variant, splice_region_variant	SNV	rs191933540
	chr1:151888325	["T","C"]	497.02	0.237071	99.7629	-0.020348	0.073254	0.78119	THEM4	ENSP00000357804.3:p.(Met169Val)	missense_variant	SNV	rs141883111
	chr7:99425162	["G","A"]	684	0.326258	99.6737	-0.017307	0.062305	0.78119	PTCD1	ENSP00000292478.4:p.(Thr457Met)	missense_variant	SNV	rs111662245
	chr7:99425162	["G","A"]	684	0.326258	99.6737	-0.017307	0.062305	0.78119	ATP5MF-PTCD1	ENSP00000400168.1:p.(Thr506Met)	missense_variant	SNV	rs111662245
	chr6:33068772	["T","C"]	59.057	0.0281693	99.9718	0.058894	0.21203	0.7812	HLA-DPA1	ENSP00000393566.1:p.(Thr221Ala)	missense_variant	SNV	rs17509489
	chr19:15934375	["C","G"]	439.02	0.209406	99.7906	-0.021749	0.078302	0.7812	CYP4F11	ENSP00000248041.6:p.(Gly12Arg)	missense_variant	SNV	rs199657164
	chr3:186619854	["C","T"]	65.001	0.0310045	99.969	-0.055191	0.19871	0.78121	AHSG		intron_variant, splice_region_variant	SNV	rs113984135
	chr4:2238748	["T","C"]	243.02	0.115917	99.8841	-0.028994	0.10439	0.78121	HAUS3	ENSP00000243706.4:p.(Tyr402Cys)	missense_variant	SNV	rs143360308
	chr8:143985496	["G","A"]	121	0.0577152	99.9423	-0.041118	0.14805	0.78122	PARP10	ENSP00000434776.1:p.(Arg209Cys)	missense_variant	SNV	rs141423961	likely benign	not provided
	chr14:59464210	["G","A"]	637.01	0.303845	99.6962	-0.017957	0.064656	0.78122	GPR135	ENST00000481661.1:c.1017C>T(p.(Phe339=))	NMD_transcript_variant, synonymous_variant	SNV	rs76693284
	chr10:46549365	["C","T"]	795.11	0.379256	99.6207	0.016279	0.058614	0.78122	GPRIN2	ENSP00000363436.1:p.(Glu458Lys)	missense_variant	SNV	rs111395953, rs1832745808
	chr14:102222850	["C","A"]	113	0.0538994	99.9461	-0.042478	0.15295	0.78123	WDR20	ENSP00000395793.3:p.(Ser602Arg)	missense_variant	SNV	rs145965488
	chr12:108922685	["C","T"]	54.001	0.0257577	99.9742	-0.061406	0.22114	0.78125	SVOP		intron_variant, splice_region_variant	SNV	rs201087893
	chr5:75146950	["C","T"]	103	0.0491295	99.9509	-0.044552	0.16044	0.78125	ANKRD31	ENSP00000427262.2:p.(Val821Ile)	missense_variant	SNV	rs145392185
	chr16:21121992	["G","A"]	181	0.0863344	99.9137	0.033635	0.12113	0.78125	DNAH3	ENSP00000261383.3:p.(Arg513Cys)	missense_variant	SNV	rs146775311
	chr7:21892518	["C","T"]	60	0.0286191	99.9714	-0.058253	0.20979	0.78126	DNAH11	ENSP00000330671.7:p.(Pro4208Ser)	missense_variant	SNV	rs200166341	likely benign, uncertain significance	Primary ciliary dyskinesia, not provided
	chr11:66558138	["C","T"]	101	0.0481755	99.9518	0.044919	0.16176	0.78126	ACTN3	ENSP00000422007.1:p.(Arg457Trp)	missense_variant	SNV	rs200842599
	chr9:110767998	["C","T"]	55.001	0.0262347	99.9738	-0.060872	0.21926	0.7813	MUSK	ENSP00000363571.4:p.(Arg367Trp)	missense_variant	SNV	rs201014623	uncertain significance	Congenital myasthenic syndrome 9, Congenital myasthenic syndrome 9, Fetal akinesia deformation sequence 1, not provided
	chr4:108027694	["C","A"]	570.01	0.271886	99.7281	0.018856	0.067918	0.7813	HADH	ENSP00000425952.2:p.(Pro274Thr)	missense_variant	SNV	rs140413151	likely benign, uncertain significance	Deficiency of 3-hydroxyacyl-CoA dehydrogenase, Deficiency of 3-hydroxyacyl-CoA dehydrogenase, Hyperinsulinemic hypoglycemia, familial, 4, Hyperinsulinemic hypoglycemia, familial, 4, Monogenic diabetes, not provided, not specified
	chr1:3501835	["G","A"]	683.04	0.3258	99.6742	-0.017288	0.062272	0.7813	MEGF6	ENSP00000348982.4:p.(Arg759Trp)	missense_variant	SNV	rs61735149	benign	not provided
	chr19:2934175	["G","A"]	60	0.0286191	99.9714	0.058356	0.2102	0.78131	ZNF77	ENSP00000319053.3:p.(His318Tyr)	missense_variant	SNV	rs371432834
	chr2:232531555	["G","A"]	35	0.0166945	99.9833	-0.076279	0.27478	0.78132	CHRND	ENSP00000258385.3:p.(Gly316Ser)	missense_variant	SNV	rs139190636	likely benign, uncertain significance	Lethal multiple pterygium syndrome, not specified
	chr2:176151907	["C","A"]	82.005	0.0391152	99.9609	0.049825	0.17948	0.78132	HOXD4	ENSP00000302548.3:p.(Pro92Thr)	missense_variant	SNV	rs376322574
	chr2:176151907	["C","A"]	82.005	0.0391152	99.9609	0.049825	0.17948	0.78132	AC009336.2	ENSP00000424734.3:p.(Pro92Thr)	NMD_transcript_variant, missense_variant	SNV	rs376322574
	chr15:41870505	["C","T"]	154	0.0734558	99.9265	-0.036369	0.13102	0.78133	SPTBN5	ENSP00000317790.6:p.(Asp1835Asn)	missense_variant	SNV	rs137894188
	chr16:954558	["C","G"]	665.01	0.3172	99.6828	0.017669	0.063654	0.78133	LMF1	ENSP00000262301.11:p.(Arg101Thr)	missense_variant	SNV	rs147688306	benign	not provided, not specified
	chr3:184106632	["G","A"]	74.001	0.0352974	99.9647	0.052485	0.18909	0.78134	HTR3E	ENSP00000406050.2:p.(Arg463His)	missense_variant	SNV	rs112982031
	chr9:121162268	["A","G"]	78.008	0.0372087	99.9628	0.051081	0.18404	0.78135	CNTRL	ENSP00000362962.1:p.(Lys1807Arg)	missense_variant	SNV	rs140745627
	chr12:113384207	["C","T"]	126	0.0601002	99.9399	-0.040282	0.14513	0.78135	PLBD2	ENSP00000280800.3:p.(Arg354Cys)	missense_variant	SNV	rs56935204
	chr13:75807577	["A","T"]	1408	0.671596	99.3284	0.012085	0.043538	0.78135	LMO7	ENSP00000349571.4:p.(Ile469Leu)	missense_variant	SNV	rs78174524
	chr18:6971873	["G","A"]	116	0.0553303	99.9447	0.041553	0.14972	0.78137	LAMA1	ENSP00000374309.3:p.(Arg2295Cys)	missense_variant	SNV	rs76842111	benign	not provided
	chr11:54707369	["G","A"]	117	0.0558073	99.9442	-0.041775	0.15052	0.78137	OR4A5	ENSP00000367664.2:p.(Ser162Asn)	missense_variant	SNV	rs148780223
	chr20:2470727	["C","T"]	213	0.101598	99.8984	0.030753	0.11081	0.78137	AL049650.1		NMD_transcript_variant, intron_variant	SNV	rs141463720
	chr4:99591235	["G","A"]	1777	0.847603	99.1524	-0.010792	0.038885	0.78137	MTTP	ENSP00000427679.1:p.(Val195Ile)	missense_variant, splice_region_variant	SNV	rs61750974	benign, likely benign	Abetalipoproteinaemia, not provided, not specified
	chr13:24690709	["A","G"]	151.02	0.0720343	99.928	0.03675	0.13242	0.78138	ATP12A	ENSP00000218548.6:p.(Thr263Ala)	missense_variant	SNV	rs146944052
	chr9:120799272	["A","G"]	165.01	0.0787074	99.9213	0.035236	0.12697	0.78138	B3GNT10	ENSP00000491256.1:p.(Glu235Gly)	missense_variant	SNV	rs187022590
	chr2:36510068	["C","G"]	236.01	0.112573	99.8874	-0.029506	0.10634	0.78142	CRIM1	ENSP00000280527.2:p.(Ile529Met)	missense_variant	SNV	rs79366315
	chr16:81026555	["G","A"]	766.07	0.365404	99.6346	0.016415	0.059159	0.78142	CENPN	ENSP00000377007.3:p.(Val243Ile)	missense_variant	SNV	rs75058642
	chr17:63833154	["A","G"]	814.09	0.388309	99.6117	-0.015926	0.057398	0.78142	SMARCD2	ENSP00000392617.2:p.(Ile486Thr)	missense_variant	SNV	rs1130111	benign	not provided
	chr3:52388882	["T","A"]	127	0.0605772	99.9394	0.04012	0.1446	0.78143	DNAH1	ENSP00000401514.2:p.(Ile3147Asn)	missense_variant	SNV	rs61734629	likely benign	Ciliary dyskinesia, primary, 37, Spermatogenic failure 18
	chr12:56234855	["T","C"]	49.002	0.0233732	99.9766	-0.064454	0.23232	0.78144	SLC39A5	ENSP00000405360.2:p.(Phe168Ser)	missense_variant	SNV	rs746133552
	chr15:65029597	["C","G"]	61.006	0.029099	99.9709	0.057727	0.20807	0.78144	MTFMT	ENSP00000220058.4:p.(Arg6Pro)	missense_variant	SNV	rs771777757	likely benign, uncertain significance	not provided
	chr16:83961068	["C","G"]	55.001	0.0262347	99.9738	-0.060791	0.21913	0.78146	OSGIN1	ENSP00000343376.2:p.(Arg245Gly)	missense_variant	SNV	rs147759145
	chr11:96341819	["C","G"]	475	0.226568	99.7734	-0.020652	0.074444	0.78146	MAML2	ENSP00000434552.1:p.(Gly26Ala)	missense_variant	SNV	rs200971316
	chr7:128891048	["C","G"]	839.44	0.400401	99.5996	-0.015679	0.056515	0.78146	KCP	ENSP00000479679.1:p.(Arg674Pro)	missense_variant	SNV	rs575032767
	chr1:32181461	["A","G"]	56.006	0.026714	99.9733	-0.060234	0.21714	0.78147	TXLNA	ENSP00000362712.3:p.(Asn130Ser)	missense_variant	SNV	rs149920094
	chr9:127854349	["G","A"]	81.002	0.0386368	99.9614	0.050098	0.1806	0.78147	ENG	ENSP00000362299.4:p.(Arg3Cys)	missense_variant	SNV	rs139334561	likely benign, uncertain significance	Hereditary hemorrhagic telangiectasia, Telangiectasia, hereditary hemorrhagic, type 1, not provided, not specified
	chr20:35286671	["C","T"]	42.004	0.0200353	99.98	-0.069549	0.25074	0.78149	FAM83C	ENSP00000363529.3:p.(Gly703Asp)	missense_variant	SNV	rs151324370
	chr13:31758347	["G","A"]	190	0.0906272	99.9094	-0.032579	0.11745	0.78149	RXFP2	ENSP00000298386.2:p.(Ala62Thr)	missense_variant	SNV	rs61743161
	chr1:232986288	["G","A"]	60	0.0286191	99.9714	-0.058338	0.21034	0.78151	PCNX2	ENSP00000258229.8:p.(Ala2015Val)	missense_variant	SNV	rs184847525
	chr20:16379765	["A","T"]	78.007	0.0372082	99.9628	-0.051046	0.18405	0.78151	KIF16B	ENSP00000384164.1:p.(Leu746Gln)	missense_variant	SNV	rs145554547
	chr15:28016171	["T","TGA"]	62.004	0.029575	99.9704	-0.057306	0.20663	0.78152	OCA2	ENSP00000346659.3:p.(Thr275SerfsTer5)	frameshift_variant	insertion	rs765325553	pathogenic	not provided
	chr1:26697129	["C","CGCG"]	62.562	0.0298412	99.9702	-0.05724	0.2064	0.78153	ARID1A	ENSP00000320485.7:p.(Ala247dup)	inframe_insertion	insertion	rs749970078	benign, uncertain significance	not provided, not specified
	chr8:97644813	["C","G"]	1461	0.696876	99.3031	0.011903	0.042921	0.78153	MTDH	ENSP00000338235.3:p.(Leu103Val)	missense_variant	SNV	rs188271601
	chr1:9264675	["C","T"]	74	0.0352969	99.9647	-0.052476	0.18923	0.78154	H6PD	ENSP00000473348.1:p.(Arg739Cys)	missense_variant	SNV	rs148871605
	chr1:1051811	["G","A"]	280	0.133556	99.8664	0.026804	0.096657	0.78154	AGRN	ENSP00000368678.2:p.(Glu1883Lys)	missense_variant	SNV	rs139415524	benign, likely benign	Congenital myasthenic syndrome 8, not specified
	chr12:27682379	["T","C"]	280.01	0.133561	99.8664	-0.026901	0.097003	0.78154	PPFIBP1		intron_variant, splice_region_variant	SNV	rs150360844
	chr16:27677877	["G","A"]	562.01	0.268071	99.7319	0.01919	0.069199	0.78154	KIAA0556	ENSP00000261588.4:p.(Arg230His)	missense_variant	SNV	rs138712469	benign	not provided
	chr2:127630914	["CCCCAGCCCCGCTCCGCCTCATTGCACCCCCACCT","C"]	58.004	0.0276671	99.9723	0.059169	0.21338	0.78156	MYO7B		intron_variant, splice_region_variant	deletion	rs1315659379
	chr18:62369436	["G","A"]	1251	0.596709	99.4033	-0.012826	0.046255	0.78156	TNFRSF11A	ENSP00000465500.1:p.(Ala507Thr)	missense_variant	SNV	rs61751992	benign, likely benign	Bone Paget disease, Osteopetrosis, not provided
	chr4:118815504	["T","C"]	57.01	0.0271929	99.9728	0.059682	0.21525	0.78157	SEC24D	ENSP00000280551.6:p.(Gln207Arg)	missense_variant	SNV	rs138934656	uncertain significance	not provided
	chr3:130376562	["G","A"]	66.003	0.0314825	99.9685	-0.055518	0.20024	0.78158	COL6A5	ENST00000312481.11:c.393G>A(p.(Arg131=))	NMD_transcript_variant, synonymous_variant	SNV	rs746079551
	chr20:50891942	["C","G"]	48.002	0.0228963	99.9771	-0.065035	0.23458	0.78159	ADNP	ENSP00000379346.3:p.(Glu924Asp)	missense_variant	SNV	rs148496595	benign, likely benign, uncertain significance	not provided, not specified
	chr13:109055051	["A","T"]	55.01	0.026239	99.9738	-0.060916	0.21971	0.78159	MYO16	ENSP00000401633.3:p.(Leu1018Phe)	missense_variant	SNV	rs570510297	likely benign	not provided
	chr22:22647733	["G","A"]	57.002	0.0271891	99.9728	-0.059734	0.21545	0.78159	GGTLC2	ENSP00000483019.1:p.(Gly224Ser)	missense_variant	SNV	rs535024815
	chr2:84785653	["G","A"]	94.002	0.0448376	99.9552	0.046478	0.16764	0.78159	DNAH6	ENSP00000374045.3:p.(Arg3666Gln)	missense_variant	SNV	rs200079931
	chr5:79743917	["A","G"]	308.02	0.146921	99.8531	0.025718	0.092765	0.78159	CMYA5	ENSP00000394770.2:p.(Ile3577Val)	missense_variant	SNV	rs199850208	likely benign	not provided
	chr15:62838892	["C","T"]	604.32	0.288252	99.7117	0.01834	0.066151	0.78159	TLN2	ENSP00000453508.1:p.(Leu2471Phe)	missense_variant	SNV	rs140301741
	chr1:64267180	["C","T"]	91.004	0.0434076	99.9566	0.047238	0.17039	0.7816	UBE2U	ENSP00000481174.1:p.(Thr313Ile)	missense_variant	SNV	rs192946502
	chr10:5003768	["G","A"]	103	0.0491295	99.9509	0.044476	0.16043	0.7816	AKR1C2	ENSP00000370129.4:p.(Thr23Ile)	missense_variant	SNV	rs149358453
	chr19:56595426	["C","T"]	123	0.0586692	99.9413	-0.040802	0.14717	0.7816	ZNF71		5_prime_UTR_variant, splice_region_variant	SNV	rs974898343
	chr9:72248345	["C","A"]	831.02	0.396384	99.6036	0.015733	0.056753	0.78161	GDA		intron_variant, splice_region_variant	SNV	rs114916094
	chr6:127590263	["C","G"]	65.002	0.031005	99.969	-0.055942	0.2018	0.78162	C6orf58	ENSP00000328069.7:p.(Thr284Ser)	missense_variant	SNV	rs145162146
	chr1:52881544	["T","C"]	29.001	0.0138331	99.9862	0.08363	0.3017	0.78163	ZYG11A	ENSP00000360583.1:p.(Leu608Ser)	missense_variant	SNV	rs370602817
	chr11:1228643	["C","T"]	66	0.031481	99.9685	-0.055565	0.20045	0.78163	MUC5B	ENSP00000436812.1:p.(Ala285Val)	missense_variant	SNV	rs759983497	uncertain significance	not provided
	chr16:2933883	["G","A"]	83	0.0395898	99.9604	0.049499	0.17857	0.78163	FLYWCH1	ENSP00000253928.9:p.(Val473Ile)	missense_variant	SNV	rs200755577
	chr7:16794866	["C","G"]	41	0.0195564	99.9804	-0.070407	0.25401	0.78164	AGR2	ENSP00000386025.1:p.(Arg183Thr)	missense_variant	SNV	rs751498581
	chr15:28016173	["CAG","C"]	62.002	0.0295741	99.9704	-0.057275	0.20663	0.78164	OCA2	ENSP00000346659.3:p.(Asn273LysfsTer20)	frameshift_variant	deletion	rs773257827
	chr1:33096868	["G","A"]	160.01	0.0763224	99.9237	0.03563	0.12854	0.78164	AZIN2	ENST00000373441.1:c.915G>A(p.(Glu305=))	splice_region_variant, synonymous_variant	SNV	rs141584730
	chr5:141372299	["G","T"]	1070	0.510374	99.4896	0.013835	0.049912	0.78164	PCDHGB3	ENSP00000461862.1:p.(Arg635Ser)	missense_variant	SNV	rs35459734
	chr1:23094157	["T","G"]	21.003	0.0100181	99.99	0.098318	0.35475	0.78167	LUZP1	ENSP00000303758.4:p.(Lys35Asn)	missense_variant	SNV	rs139445275
	chr4:95182960	["T","A"]	49.002	0.0233732	99.9766	0.064335	0.23214	0.78167	UNC5C	ENSP00000406022.1:p.(Lys796Asn)	missense_variant	SNV	rs201410096
	chr9:136198959	["G","T"]	33	0.0157405	99.9843	0.078533	0.28338	0.78168	LHX3	ENSP00000360811.3:p.(His190Gln)	missense_variant	SNV	rs760626241	likely benign	Combined pituitary hormone deficiencies, genetic form, not provided
	chr1:179509389	["C","T"]	44.001	0.0209878	99.979	0.066399	0.2396	0.78169	AXDND1	ENSP00000356590.3:p.(Arg828Trp)	missense_variant	SNV	rs377116568
	chr9:96534004	["G","A"]	49	0.0233723	99.9766	-0.06433	0.23214	0.78169	CDC14B	ENSP00000364389.1:p.(Thr290Ile)	missense_variant	SNV	rs146918567
	chr2:11677669	["C","T"]	61.001	0.0290966	99.9709	-0.057763	0.20844	0.78169	LPIN1	ENSP00000397908.2:p.(Arg8Cys)	missense_variant	SNV	rs571047329
	chr16:29830629	["G","A"]	1141	0.54424	99.4558	-0.01353	0.048823	0.78169	MVP	ENSP00000378760.1:p.(Arg27His)	missense_variant	SNV	rs142997389	benign	not provided
	chr19:44032796	["C","T"]	48.004	0.0228972	99.9771	0.064991	0.23454	0.7817	AC067968.1		NMD_transcript_variant, intron_variant	SNV	rs149108729
	chr19:10321546	["C","T"]	74.003	0.0352984	99.9647	-0.052371	0.189	0.78171	RAVER1	ENSP00000293677.5:p.(Gly433Arg)	missense_variant	SNV	rs201609635
	chr3:38266090	["C","T"]	874.04	0.416904	99.5831	-0.015393	0.055553	0.78171	SLC22A13	ENSP00000310241.3:p.(Ala77Val)	missense_variant	SNV	rs35346548
	chr4:76362216	["G","A"]	175	0.0834725	99.9165	-0.034162	0.12329	0.78172	CCDC158	ENSP00000373566.2:p.(Arg644Trp)	missense_variant	SNV	rs76302394
	chr1:225331510	["G","A"]	599.03	0.285729	99.7143	0.018422	0.066488	0.78172	DNAH14	ENSP00000414402.1:p.(Arg3173Gln)	missense_variant	SNV	rs41303992
	chr17:3671455	["C","CA"]	651.21	0.310618	99.6894	0.017748	0.064053	0.78172	P2RX5-TAX1BP3		3_prime_UTR_variant, NMD_transcript_variant	insertion	rs528357417
	chr8:144052487	["C","T"]	1860.2	0.887288	99.1127	-0.010528	0.037996	0.78172	OPLAH	ENSP00000480476.1:p.(Val1089Ile)	missense_variant	SNV	rs185836803	benign	5-Oxoprolinase deficiency
	chr11:78771016	["C","T"]	124	0.0591462	99.9409	-0.040509	0.14621	0.78173	TENM4	ENSP00000278550.7:p.(Gly839Ser)	missense_variant	SNV	rs200778282
	chr19:1997471	["G","A"]	874	0.416885	99.5831	-0.015254	0.055056	0.78174	BTBD2		intron_variant, splice_region_variant	SNV	rs141725644
	chr11:78121064	["C","T"]	79.005	0.0376842	99.9623	-0.050679	0.18293	0.78175	ALG8		splice_donor_variant	SNV	rs139832787	uncertain significance, likely pathogenic, pathogenic	ALG8 congenital disorder of glycosylation, not provided
	chr9:137216297	["G","A"]	101	0.0481755	99.9518	0.044844	0.16187	0.78175	NDOR1	ENSP00000360576.4:p.(Val568Ile)	missense_variant	SNV	rs138917451
	chr5:132645212	["C","A"]	156	0.0744097	99.9256	-0.035617	0.12856	0.78175	AC116366.3		3_prime_UTR_variant, NMD_transcript_variant	SNV	rs192737976
	chr11:49981730	["G","A"]	384.02	0.183172	99.8168	-0.023077	0.083302	0.78175	OR4C12	ENSP00000334418.4:p.(Arg258Cys)	missense_variant	SNV	rs148765699
	chr2:202757214	["C","T"]	67.002	0.031959	99.968	-0.055008	0.19857	0.78176	FAM117B	ENSP00000376071.2:p.(Pro369Leu)	missense_variant, splice_region_variant	SNV	rs142039792
	chr11:77166091	["G","A"]	75.001	0.0357744	99.9642	0.052058	0.18792	0.78176	MYO7A	ENSP00000386331.3:p.(Asp576Asn)	missense_variant	SNV	rs187165412	benign, likely benign, uncertain significance	Autosomal recessive nonsyndromic hearing loss 2, Usher syndrome type 1, not provided, not specified
	chr9:85547151	["T","G"]	1207.1	0.575769	99.4242	-0.013019	0.046997	0.78176	AGTPBP1	ENSP00000338512.5:p.(Glu1265Asp)	missense_variant	SNV	rs138412470
	chr2:135710221	["A","G"]	63.003	0.0300515	99.9699	0.056715	0.20474	0.78177	R3HDM1	ENSP00000387010.1:p.(Asn875Ser)	missense_variant	SNV	rs148125749
	chr8:22025520	["C","T"]	112	0.0534224	99.9466	-0.042614	0.15384	0.78177	NPM2	ENSP00000381032.1:p.(Thr48Met)	missense_variant, splice_region_variant	SNV	rs142852114
	chr17:81280730	["C","T"]	1337	0.63773	99.3623	0.012382	0.044698	0.78177	SLC38A10	ENSP00000363891.3:p.(Val169Met)	missense_variant	SNV	rs145662017
	chr1:247857644	["A","T"]	129.04	0.0615502	99.9384	0.039731	0.14343	0.78178	TRIM58	ENSP00000355437.3:p.(Gln133Leu)	missense_variant	SNV	rs566348638
	chr16:368530	["G","A"]	29	0.0138326	99.9862	-0.08361	0.30185	0.78179	MRPL28	ENSP00000199706.7:p.(Arg183Trp)	missense_variant	SNV	rs369130618
	chr13:112881925	["ACT","A"]	148.02	0.0706034	99.9294	-0.037022	0.13366	0.78179	ATP11A	ENSP00000364781.2:p.(Gln1148AlafsTer36)	frameshift_variant	deletion	rs779668154
	chr17:16690312	["A","T"]	421.06	0.200839	99.7992	-0.02187	0.078956	0.78179	AC098850.4		5_prime_UTR_variant, NMD_transcript_variant	SNV	rs550039009
	chr16:84974741	["G","A"]	1413	0.67398	99.326	0.012004	0.043338	0.78179	ZDHHC7		3_prime_UTR_variant, NMD_transcript_variant	SNV	rs137919973
	chr1:67200824	["G","T"]	52.003	0.0248047	99.9752	-0.062422	0.22539	0.78182	IL23R	ENSP00000321345.5:p.(Leu193Phe)	missense_variant	SNV	rs146440064	uncertain significance	not provided
	chr9:98840128	["G","A"]	35	0.0166945	99.9833	-0.076063	0.27465	0.78183	GALNT12	ENSP00000364150.3:p.(Gly447Arg)	missense_variant	SNV	rs376441206	uncertain significance	Colorectal cancer, susceptibility to, 1, Hereditary cancer-predisposing syndrome, not provided
	chr13:32332863	["A","G"]	49	0.0233723	99.9766	0.064288	0.23214	0.78183	BRCA2	ENSP00000369497.3:p.(Glu462Gly)	missense_variant	SNV	rs56403624	benign, likely benign, uncertain significance	Breast-ovarian cancer, familial, susceptibility to, 2, Hereditary breast ovarian cancer syndrome, Hereditary cancer-predisposing syndrome, not provided, not specified
	chr10:122618250	["G","A"]	240.02	0.114486	99.8855	0.029083	0.10502	0.78183	DMBT1	ENSP00000342210.3:p.(Gly1580Arg)	missense_variant	SNV	rs140113910
	chr1:204981933	["G","A"]	49	0.0233723	99.9766	0.064284	0.23213	0.78184	NFASC	ENSP00000344786.6:p.(Val795Met)	missense_variant	SNV	rs149978916
	chr8:144515784	["G","C"]	62	0.0295731	99.9704	-0.057162	0.20642	0.78184	RECQL4	ENSP00000482313.1:p.(Ala413Gly)	missense_variant	SNV	rs560681030	likely benign	not provided
	chr8:144515785	["C","T"]	62	0.0295731	99.9704	-0.057162	0.20642	0.78184	RECQL4	ENSP00000482313.1:p.(Ala413Thr)	missense_variant	SNV	rs531310005	likely benign	Baller-Gerold syndrome
	chr3:38925415	["G","A"]	54.002	0.0257582	99.9742	0.061237	0.22114	0.78185	SCN11A	ENSP00000307599.3:p.(Arg238Cys)	missense_variant, splice_region_variant	SNV	rs146942592	likely benign, uncertain significance	Familial episodic pain syndrome with predominantly lower limb involvement, Hereditary sensory and autonomic neuropathy type 7, not provided
	chr18:68838802	["G","A"]	516.01	0.246129	99.7539	0.019722	0.071223	0.78186	CCDC102B	ENSP00000353377.5:p.(Gly235Ser)	missense_variant	SNV	rs61910729
	chr4:56977566	["G","T"]	615.03	0.29336	99.7066	-0.018123	0.065455	0.78187	NOA1	ENSP00000264230.4:p.(Pro7Gln)	missense_variant	SNV	rs201957616	benign	not provided
	chr12:50843023	["C","G"]	102	0.0486525	99.9513	-0.044557	0.16093	0.78188	TMPRSS12	ENSP00000381476.3:p.(Ser20Ter)	stop_gained	SNV	rs202193246
	chr17:59202855	["T","C"]	68.018	0.0324436	99.9676	-0.054564	0.19708	0.78189	PRR11		NMD_transcript_variant, intron_variant	SNV	rs534643807
	chr1:226735772	["G","A"]	97	0.0462676	99.9537	-0.045695	0.16505	0.78189	ITPKB	ENSP00000411152.1:p.(Pro563Ser)	missense_variant	SNV	rs151260470
	chr18:8824908	["C","A"]	214	0.102075	99.8979	0.030748	0.11106	0.78189	MTCL1	ENSP00000305027.11:p.(Ala1452Asp)	missense_variant	SNV	rs145762591
	chr17:64510169	["C","A"]	500.15	0.238564	99.7614	-0.020334	0.073445	0.78189	CEP95		intron_variant, splice_region_variant	SNV	rs200062701
	chr1:9263895	["G","A"]	41	0.0195564	99.9804	0.070292	0.2539	0.7819	H6PD	ENSP00000473348.1:p.(Gly479Ser)	missense_variant	SNV	rs139565901
	chr1:53266475	["A","G"]	139.01	0.0663057	99.9337	0.03828	0.13828	0.78191	LRP8	ENST00000306052.10:c.1425T>C(p.(Tyr475=))	splice_region_variant, synonymous_variant	SNV	rs79170417	benign	not provided
	chr3:51970081	["C","CG"]	1489	0.710231	99.2898	0.011715	0.042321	0.78191	ABHD14B	ENSP00000420065.1:p.(Val106GlyfsTer35)	frameshift_variant	insertion	rs373373105
	chr11:130908077	["C","A"]	51	0.0243263	99.9757	-0.063044	0.22774	0.78192	SNX19	ENSP00000265909.4:p.(Val681Leu)	missense_variant	SNV	rs529043239
	chr22:37810074	["C","T"]	80.001	0.0381593	99.9618	0.050305	0.18172	0.78192	GCAT	ENSP00000371110.3:p.(Pro108Ser)	missense_variant	SNV	rs34003565
	chr3:36857345	["C","T"]	165	0.0787026	99.9213	-0.035065	0.12667	0.78192	TRANK1	ENSP00000416168.2:p.(Val749Met)	missense_variant	SNV	rs200945204
	chr16:70324592	["A","G"]	2124.1	1.01316	98.9868	-0.0098111	0.035442	0.78192	DDX19B	ENSP00000455813.1:p.(Asn138Asp)	missense_variant	SNV	rs61757207
	chr16:58278566	["C","T"]	40.001	0.0190799	99.9809	-0.071107	0.2569	0.78194	CCDC113	ENSP00000219299.4:p.(Arg326Trp)	missense_variant	SNV	rs201240120
	chr8:24492574	["C","G"]	56.001	0.0267117	99.9733	0.060105	0.21715	0.78194	ADAM7	ENSP00000370166.1:p.(Asn544Lys)	missense_variant	SNV	rs201475758
	chr5:1463009	["TAA","T"]	139.27	0.0664298	99.9336	0.038397	0.13872	0.78194	LPCAT1		3_prime_UTR_variant, NMD_transcript_variant	deletion	rs58371094
	chr3:197085691	["A","C"]	41.005	0.0195588	99.9804	0.070235	0.25376	0.78195	DLG1	ENSP00000345731.2:p.(Phe609Cys)	missense_variant	SNV	rs142423292
	chr12:121641405	["A","G"]	242	0.11543	99.8846	-0.028918	0.10448	0.78195	ORAI1	ENSP00000482568.1:p.(Asn160Ser)	missense_variant	SNV	rs75603737	likely benign	Combined immunodeficiency due to ORAI1 deficiency, Myopathy, tubular aggregate, 2, not provided
	chr19:4216341	["C","T"]	395.03	0.188424	99.8116	0.022697	0.082004	0.78195	ANKRD24	ENSP00000262970.4:p.(Ser533Leu)	missense_variant	SNV	rs200622216
	chr21:46132092	["G","A"]	246	0.117338	99.8827	0.028755	0.1039	0.78196	COL6A2	ENSP00000300527.4:p.(Arg867Gln)	missense_variant	SNV	rs61735831	benign, likely benign	Bethlem myopathy 1, Collagen 6-related myopathy, not provided, not specified
	chr4:41620497	["A","C"]	164.01	0.0782304	99.9218	0.035144	0.12698	0.78197	LIMCH1	ENSP00000425631.1:p.(Asn178His)	missense_variant	SNV	rs201948636
	chr4:70389761	["T","TC"]	396.05	0.18891	99.8111	-0.022594	0.081646	0.78198	SMR3B	ENSP00000423138.1:p.(Pro53ThrfsTer35)	frameshift_variant	insertion	rs552496642	benign	not provided
	chr11:4923931	["C","T"]	489	0.233246	99.7668	0.020355	0.073557	0.78199	OR51G1	ENSP00000485612.1:p.(Val137Ile)	missense_variant	SNV	rs145607331
	chr4:658964	["C","T"]	28	0.0133556	99.9866	-0.084987	0.30713	0.782	PDE6B	ENSP00000420295.1:p.(Arg472Cys)	missense_variant	SNV	rs143908642	benign, likely benign, uncertain significance	Congenital stationary night blindness autosomal dominant 2, Retinitis pigmentosa, not provided
	chr11:55554712	["G","A"]	75.001	0.0357744	99.9642	0.051995	0.1879	0.782	OR4C15	ENSP00000324958.2:p.(Val136Ile)	missense_variant	SNV	rs149495312
	chr2:176169387	["G","A"]	78.006	0.0372077	99.9628	0.050996	0.18429	0.782	AC009336.2		3_prime_UTR_variant, NMD_transcript_variant	SNV	rs145664108
	chr2:176169387	["G","A"]	78.006	0.0372077	99.9628	0.050996	0.18429	0.782	HOXD3	ENSP00000386498.1:p.(Met91Ile)	missense_variant	SNV	rs145664108
	chr11:40114956	["G","A"]	97.001	0.0462681	99.9537	-0.045823	0.1656	0.782	LRRC4C	ENSP00000434761.1:p.(Ala446Val)	missense_variant	SNV	rs202214030
	chr2:178728277	["T","A"]	108.01	0.0515192	99.9485	0.043285	0.15643	0.78201	TTN	ENSP00000467141.1:p.(Lys6516Met)	missense_variant	SNV	rs199796249	benign, likely benign, uncertain significance	Autosomal recessive limb-girdle muscular dystrophy type 2J, Autosomal recessive limb-girdle muscular dystrophy type 2J, Cardiomyopathy, Dilated cardiomyopathy 1G, Dilated cardiomyopathy 1G, Early-onset myopathy with fatal cardiomyopathy, Myopathy, myofibrillar, 9, with early respiratory failure, Tibial muscular dystrophy, not provided, not specified
	chr8:73788232	["T","C"]	110.09	0.0525113	99.9475	0.042912	0.15509	0.78201	AC022826.2		NMD_transcript_variant, intron_variant	SNV	rs536807426
	chr22:43339179	["T","C"]	1121.1	0.534748	99.4653	0.013462	0.048651	0.78201	SCUBE1	ENSP00000354080.3:p.(Ile49Val)	missense_variant	SNV	rs41307223
	chr14:23048027	["G","A"]	49	0.0233723	99.9766	-0.064226	0.23214	0.78203	CDH24	ENSP00000380517.3:p.(Arg805Cys)	missense_variant	SNV	rs748718287
	chr4:86001287	["T","G"]	62.005	0.0295755	99.9704	0.057105	0.20639	0.78203	MAPK10	ENSP00000493048.1:p.(Thr528Pro)	missense_variant	SNV	rs780253086
	chr4:99650150	["G","C"]	123	0.0586692	99.9413	0.040626	0.14684	0.78203	C4orf54	ENSP00000427555.1:p.(Ala1500Gly)	missense_variant	SNV	rs138882703
	chr9:38395932	["G","T"]	47	0.0224183	99.9776	-0.065572	0.23703	0.78205	ALDH1B1	ENSP00000366927.3:p.(Gly62Trp)	missense_variant	SNV	rs201149473
	chr19:50662312	["C","G"]	42	0.0200334	99.98	-0.069412	0.25091	0.78206	SHANK1	ENSP00000375690.1:p.(Ala2055Pro)	missense_variant	SNV	rs369631124
	chr11:111498632	["C","T"]	58.002	0.0276661	99.9723	-0.059028	0.21338	0.78206	BTG4	ENSP00000348300.2:p.(Asp49Asn)	missense_variant	SNV	rs117589383
	chr1:228350897	["G","A"]	70	0.033389	99.9666	-0.053732	0.19423	0.78206	OBSCN	ENSP00000455507.2:p.(Ala7082Thr)	missense_variant	SNV	rs151074400
	chr19:32353470	["A","T"]	127.01	0.0605819	99.9394	-0.039906	0.14425	0.78206	ZNF507	ENSP00000441549.1:p.(Ile214Phe)	missense_variant	SNV	rs144710516
	chr19:8510878	["CGGCCGCGGG","C"]	839.98	0.400658	99.5993	-0.015555	0.05623	0.78206	ZNF414	ENSP00000377504.3:p.(Pro355_Ala357del)	inframe_deletion	deletion	rs759603808
	chr17:75948415	["G","A"]	1408	0.671596	99.3284	0.012042	0.04353	0.78206	ACOX1	ENSP00000293217.4:p.(Arg591Cys)	missense_variant	SNV	rs35629489	benign, likely benign	Peroxisomal acyl-CoA oxidase deficiency, not provided, not specified
	chr1:228321408	["G","A"]	388.01	0.185075	99.8149	-0.022871	0.082676	0.78207	OBSCN	ENSP00000455507.2:p.(Arg5813His)	missense_variant	SNV	rs200599475
	chr1:223264728	["C","T"]	507	0.241832	99.7582	-0.019987	0.072252	0.78207	SUSD4	ENSP00000355843.4:p.(Arg209His)	missense_variant	SNV	rs112912611
	chr5:112869049	["G","T"]	1803	0.860005	99.14	0.010652	0.038505	0.78207	AC008575.2		NMD_transcript_variant, intron_variant	SNV	rs145708150
	chr2:191846677	["C","G"]	145	0.0691629	99.9308	0.036674	0.13259	0.78208	CAVIN2	ENSP00000305675.4:p.(Gln83His)	missense_variant	SNV	rs114661714
	chr12:76346249	["T","C"]	252	0.1202	99.8798	0.02835	0.10249	0.78209	BBS10	ENSP00000376946.3:p.(Lys579Arg)	missense_variant	SNV	rs141521925	likely benign, uncertain significance	Bardet-Biedl syndrome, Bardet-Biedl syndrome 10, not provided, not specified
	chr6:139373341	["G","T"]	86.007	0.0410241	99.959	0.048543	0.17551	0.7821	CITED2	ENSP00000444198.2:p.(Pro207Thr)	missense_variant	SNV	rs146180399
	chr7:103553706	["C","T"]	472.02	0.225147	99.7749	0.020792	0.075174	0.7821	RELN	ENSP00000388446.2:p.(Gly1975Ser)	missense_variant	SNV	rs114807343	benign, likely benign, uncertain significance	Familial temporal lobe epilepsy 7, Norman-Roberts syndrome, not provided, not specified
	chr17:76075140	["A","G"]	283.02	0.134996	99.865	-0.026755	0.096743	0.78212	GALR2	ENSP00000329684.3:p.(Tyr86Cys)	missense_variant	SNV	rs139644215
	chr11:614799	["C","T"]	148	0.0705938	99.9294	0.036988	0.13375	0.78213	IRF7	ENSP00000434009.1:p.(Arg25Gln)	missense_variant, splice_region_variant	SNV	rs201036875	likely benign, uncertain significance	Immunodeficiency 39, not provided
	chr9:124453235	["G","A"]	179	0.0853804	99.9146	-0.033616	0.12156	0.78213	ADGRD2	ENSP00000335156.2:p.(Glu162Lys)	missense_variant	SNV	rs775570918
	chr1:16059548	["C","G"]	1719.1	0.819986	99.18	0.010892	0.039385	0.78213	FAM131C	ENSP00000364814.4:p.(Asp170His)	missense_variant	SNV	rs201381067
	chr13:20223269	["A","G"]	64.003	0.0305285	99.9695	-0.056178	0.20315	0.78214	GJB6	ENSP00000348521.6:p.(Val71Ala)	missense_variant	SNV	rs200172266	likely benign, uncertain significance	Autosomal dominant nonsyndromic hearing loss 3B, Autosomal recessive nonsyndromic hearing loss 1A, Autosomal recessive nonsyndromic hearing loss 1B, Hidrotic ectodermal dysplasia syndrome, Hidrotic ectodermal dysplasia syndrome, not provided
	chr16:57731046	["G","A"]	76	0.0362509	99.9637	0.051619	0.18667	0.78214	DRC7	ENSP00000353942.3:p.(Arg836His)	missense_variant	SNV	rs144790676
	chr5:16794746	["G","A"]	1525	0.727403	99.2726	-0.011554	0.041783	0.78214	MYO10	ENSP00000274203.10:p.(Arg123Trp)	missense_variant	SNV	rs61743057
	chr1:3405555	["G","T"]	66.001	0.0314815	99.9685	-0.055319	0.20006	0.78215	PRDM16	ENSP00000270722.5:p.(Ala365Ser)	missense_variant	SNV	rs200562747	likely benign, uncertain significance	Left ventricular noncompaction 8, not provided, not specified
	chr20:63736052	["C","T"]	125	0.0596232	99.9404	0.040207	0.1454	0.78215	AL121845.3		3_prime_UTR_variant, NMD_transcript_variant	SNV	rs573718039
	chr18:28013808	["T","C"]	112.01	0.0534271	99.9466	-0.042501	0.15371	0.78216	CDH2	ENSP00000269141.3:p.(Ser92Gly)	missense_variant	SNV	rs150017015	likely benign	not provided
	chr16:81786066	["C","T"]	151	0.0720248	99.928	0.036588	0.13232	0.78216	PLCG2	ENSP00000482457.1:p.(Thr26Met)	missense_variant	SNV	rs189301790	benign, likely benign, uncertain significance	Autoinflammation-PLCG2-associated antibody deficiency-immune dysregulation, Familial cold autoinflammatory syndrome 3, Familial cold autoinflammatory syndrome 3, not provided
	chr16:3608544	["C","G"]	40.001	0.0190799	99.9809	0.071071	0.25705	0.78217	SLX4	ENSP00000294008.3:p.(Gly141Arg)	missense_variant	SNV	rs137976282	uncertain significance	Fanconi anemia, not provided
	chr1:167126327	["G","A"]	212.11	0.101173	99.8988	-0.030848	0.11157	0.78217	DUSP27	ENSP00000354483.2:p.(Arg399Gln)	missense_variant	SNV	rs140692288
	chr3:137998869	["A","G"]	313.01	0.149301	99.8507	-0.025437	0.092	0.78217	CLDN18	ENSP00000340939.4:p.?	start_lost	SNV	rs138856042
	chr8:142613685	["G","C"]	70.003	0.0333904	99.9666	-0.053707	0.19425	0.78218	ARC	ENSP00000349022.2:p.(Pro196Arg)	missense_variant	SNV	rs199916173
	chr8:3359287	["T","C"]	129.05	0.061555	99.9384	-0.039571	0.14313	0.78219	CSMD1	ENSP00000430733.1:p.(Ile1058Val)	missense_variant	SNV	rs143951764
	chr19:6468400	["G","A"]	426.01	0.203201	99.7968	0.02177	0.078745	0.78219	DENND1C	ENSP00000370889.1:p.(Ala542Val)	missense_variant	SNV	rs35810378
	chr1:40457336	["A","G"]	354.01	0.168858	99.8311	-0.024042	0.086966	0.7822	ZFP69B		intron_variant, splice_region_variant	SNV	rs199638610
	chr2:70661189	["G","A"]	39.003	0.0186039	99.9814	-0.070199	0.25394	0.78221	ADD2		NMD_transcript_variant, intron_variant	SNV	rs782569473
	chr2:24208255	["GCTT","G"]	70.001	0.0333895	99.9666	-0.0537	0.19426	0.78221	ITSN2	ENSP00000347244.4:p.(Lys1553del)	inframe_deletion	deletion	rs767013225
	chr7:133253192	["G","GGGAGGCA"]	142	0.0677319	99.9323	0.037539	0.1358	0.78222	EXOC4		intron_variant, splice_region_variant	insertion	rs575925242
	chr2:151627801	["C","T"]	481.02	0.22944	99.7706	-0.020504	0.074174	0.78222	NEB	ENSP00000484342.1:p.(Gly3289Ser)	missense_variant	SNV	rs75639119	benign, likely benign, uncertain significance	Nemaline myopathy 2, not provided, not specified
	chr16:87701742	["C","T"]	34	0.0162175	99.9838	0.077073	0.27883	0.78223	KLHDC4		NMD_transcript_variant, intron_variant	SNV	rs763550073
	chr19:5866777	["G","A"]	46.006	0.0219442	99.9781	-0.066262	0.23973	0.78224	FUT5	ENSP00000466880.1:p.(Arg317Trp)	missense_variant	SNV	rs147900234
	chr3:48415025	["T","C"]	56.002	0.0267121	99.9733	-0.060066	0.21731	0.78224	PLXNB1	ENSP00000296440.6:p.(His1328Arg)	missense_variant	SNV	rs193118403
	chr11:124993201	["G","T"]	58.002	0.0276661	99.9723	0.058976	0.21337	0.78224	CCDC15	ENSP00000435403.1:p.(Glu724Asp)	missense_variant	SNV	rs189678236
	chr17:38707758	["C","G"]	63	0.0300501	99.9699	-0.056668	0.20502	0.78224	MLLT6		intron_variant, splice_region_variant	SNV	rs189382979
	chr9:101551742	["C","T"]	67.003	0.0319595	99.968	0.054877	0.19855	0.78224	RNF20	ENSP00000373772.3:p.(Thr444Ile)	missense_variant	SNV	rs144551053
	chr11:61132247	["G","C"]	662.01	0.315769	99.6842	0.017536	0.063443	0.78224	VPS37C	ENSP00000301765.5:p.(Pro214Arg)	missense_variant	SNV	rs112585118
	chr6:151349043	["C","A"]	103.01	0.0491343	99.9509	0.044333	0.1604	0.78225	AKAP12	ENSP00000384537.2:p.(Pro218Thr)	missense_variant	SNV	rs147810461
	chr11:95850750	["C","CTGCCTTCTA"]	166.06	0.0792082	99.9208	-0.034886	0.12622	0.78225	MTMR2		splice_acceptor_variant	insertion	rs1555061107
	chr1:19288547	["C","T"]	853.01	0.406873	99.5931	0.015423	0.055802	0.78225	AKR7A3	ENSP00000355377.4:p.(Glu55Lys)	missense_variant	SNV	rs145878095
	chr22:37815704	["C","T"]	972.03	0.463644	99.5364	0.014475	0.052375	0.78227	GCAT	ENSP00000371110.3:p.(Arg312Trp)	missense_variant	SNV	rs141417797
	chr10:49326510	["C","T"]	344	0.164083	99.8359	-0.024334	0.088055	0.78228	C10orf71	ENSP00000363259.3:p.(Pro1322Leu)	missense_variant	SNV	rs58903010
	chr19:10920655	["G","A"]	52	0.0248032	99.9752	-0.062268	0.22534	0.78229	CARM1		intron_variant, splice_region_variant	SNV	rs145321044
	chr1:150081412	["C","T"]	101	0.0481755	99.9518	0.04433	0.16043	0.7823	VPS45	ENSP00000358126.3:p.(Pro253Leu)	missense_variant	SNV	rs143828923	likely benign, uncertain significance, likely pathogenic	Congenital neutropenia-myelofibrosis-nephromegaly syndrome, not specified
	chr8:120811771	["G","T"]	230	0.109707	99.8903	0.029661	0.10734	0.7823	SNTB1	ENSP00000378965.3:p.(Leu25Met)	missense_variant	SNV	rs138763501
	chr8:11853378	["A","G"]	283.1	0.135035	99.865	-0.026846	0.097153	0.7823	CTSB	ENSP00000345672.5:p.(Leu26Pro)	missense_variant	SNV	rs28605689	benign	not provided
	chr4:186157722	["C","T"]	351	0.167422	99.8326	0.024007	0.086881	0.7823	FAM149A		intron_variant, splice_region_variant	SNV	rs138257697
	chr9:125672553	["T","C"]	56.001	0.0267117	99.9733	-0.060007	0.21717	0.78231	MAPKAP1	ENSP00000265960.3:p.(Thr8Ala)	missense_variant	SNV	rs148740501
	chr1:248858243	["G","C"]	158	0.0753637	99.9246	-0.035745	0.12936	0.78231	ZNF692	ENSP00000391200.1:p.(Arg28Gly)	missense_variant	SNV	rs199731891
	chr22:35265493	["G","A"]	169.05	0.0806344	99.9194	0.034642	0.12538	0.78231	HMGXB4	ENSP00000216106.5:p.(Ala369Thr)	missense_variant	SNV	rs143712163
	chr21:41441844	["C","G"]	256.01	0.122113	99.8779	0.028104	0.10171	0.78231	MX1	ENSP00000381601.2:p.(Gln287Glu)	missense_variant	SNV	rs147811042
	chr2:185795426	["C","A"]	265	0.126401	99.8736	-0.027616	0.099949	0.78231	FSIP2	ENSP00000401306.1:p.(Pro2764Thr)	missense_variant	SNV	rs201794247
	chr2:149449096	["G","A"]	83.001	0.0395903	99.9604	-0.049299	0.17844	0.78233	LYPD6	ENSP00000386413.1:p.(Ala56Thr)	missense_variant	SNV	rs55865437
	chr1:197511864	["G","A"]	89.006	0.0424546	99.9575	0.047673	0.17255	0.78233	DENND1B	ENSP00000479816.1:p.(Pro560Leu)	missense_variant	SNV	rs116717232
	chr1:209650080	["G","A"]	106	0.0505605	99.9494	0.043621	0.15789	0.78234	LAMB3	ENSP00000348384.3:p.(Arg23Cys)	missense_variant	SNV	rs115191959	likely benign	Junctional epidermolysis bullosa, Junctional epidermolysis bullosa gravis of Herlitz, not provided
	chr8:143866490	["C","T"]	789.98	0.376809	99.6232	0.016059	0.058125	0.78234	EPPK1	ENSP00000484472.1:p.(Arg2255Gln)	missense_variant	SNV	rs1454108577
	chr10:116455738	["C","T"]	411.34	0.196203	99.8038	0.022297	0.080709	0.78235	PNLIPRP3	ENSP00000358232.3:p.(Ser158Phe)	missense_variant	SNV	rs61729301
	chr19:15471932	["C","T"]	442	0.210828	99.7892	0.021487	0.077777	0.78235	PGLYRP2	ENSP00000292609.3:p.(Arg434His)	missense_variant	SNV	rs139692091
	chr17:5130609	["G","A"]	64	0.0305271	99.9695	0.056161	0.2033	0.78236	USP6	ENSP00000460380.1:p.(Arg27Gln)	missense_variant	SNV	rs151208400
	chr17:78525143	["C","T"]	80.001	0.0381593	99.9618	-0.049646	0.17972	0.78236	DNAH17	ENSP00000374490.6:p.(Ala1244Thr)	missense_variant	SNV	rs375620938
	chr19:43847760	["G","A"]	120.13	0.0573003	99.9427	-0.041015	0.14847	0.78236	ZNF283	ENSP00000484852.1:p.(Gly387Ser)	missense_variant	SNV	rs201107492
	chr9:712123	["A","G"]	61.005	0.0290985	99.9709	-0.056624	0.20499	0.78237	KANK1	ENSP00000371740.1:p.(Lys453Glu)	missense_variant	SNV	rs144580853	likely benign	not provided
	chr1:150472615	["C","A"]	31	0.0147865	99.9852	-0.080777	0.29244	0.78238	RPRD2	ENSP00000358064.4:p.(His1223Asn)	missense_variant	SNV	rs751515272
	chr13:113024637	["TC","T"]	32.001	0.015264	99.9847	-0.079403	0.28747	0.78238	MCF2L		intron_variant, splice_region_variant	deletion	rs570736239
	chr22:30614460	["T","C"]	37.001	0.0176489	99.9824	0.073834	0.2673	0.78238	TCN2	ENSP00000215838.3:p.(Leu180Pro)	missense_variant	SNV	rs142651651	uncertain significance	Transcobalamin II deficiency
	chr20:45950261	["T","C"]	78.007	0.0372082	99.9628	0.050835	0.18404	0.78238	ZNF335	ENSP00000325326.2:p.(Ile1149Val)	missense_variant	SNV	rs143113106	likely benign, uncertain significance	not provided, not specified
	chr12:104757040	["G","A"]	91.001	0.0434062	99.9566	-0.047068	0.1704	0.78238	CHST11	ENSP00000305725.5:p.(Arg99Gln)	missense_variant	SNV	rs138320785
	chr2:100406608	["T","G"]	45.002	0.0214653	99.9785	0.066899	0.24221	0.78239	CHST10	ENSP00000264249.3:p.(Lys23Thr)	missense_variant	SNV	rs141878987
	chr18:45916200	["T","C"]	26.001	0.0124021	99.9876	-0.088066	0.31886	0.7824	EPG5	ENSP00000282041.4:p.(Ile1131Val)	missense_variant	SNV	rs3744997	benign	Vici syndrome
	chr12:69817453	["AAACCATAAAAGAT","A"]	42.003	0.0200348	99.98	0.069293	0.2509	0.78241	AC025263.2		NMD_transcript_variant, intron_variant	deletion	rs1045040693
	chr9:35811860	["TG","T"]	82.042	0.0391328	99.9609	0.049658	0.1798	0.78241	SPAG8	ENSP00000340982.2:p.(Ala62GlufsTer45)	frameshift_variant	deletion	rs374685397
	chr5:119475699	["A","G"]	290.03	0.13834	99.8617	0.026505	0.095967	0.78241	HSD17B4		intron_variant, splice_region_variant	SNV	rs35201279	benign	Bifunctional peroxisomal enzyme deficiency, Perrault syndrome, not provided, not specified
	chr9:137170982	["G","A"]	786.14	0.374977	99.625	-0.016109	0.058326	0.78241	TMEM210	ENSP00000456333.1:p.(Pro146Leu)	missense_variant	SNV	rs181558633
	chr3:100643270	["A","G"]	92	0.0438827	99.9561	-0.046797	0.16945	0.78242	ADGRG7	ENSP00000273352.3:p.(Ile235Val)	missense_variant	SNV	rs41272971
	chr12:109915429	["G","A"]	128	0.0610541	99.9389	-0.039682	0.14369	0.78242	TCHP	ENSP00000440838.1:p.(Trp449Ter)	NMD_transcript_variant, stop_gained	SNV	rs143201598
	chr1:109479463	["G","GCCAGGA"]	45.016	0.021472	99.9785	-0.066893	0.24224	0.78244	SYPL2	ENSP00000358888.3:p.(Asp253_Gln254dup)	inframe_insertion	insertion	rs762238803
	chr10:42784354	["C","T"]	78.001	0.0372053	99.9628	0.050883	0.18427	0.78244	BMS1		intron_variant, splice_region_variant	SNV	rs181817862
	chr3:184243592	["G","C"]	79.003	0.0376833	99.9623	0.050562	0.1831	0.78244	ALG3	ENSP00000380793.3:p.(Ser324Cys)	missense_variant	SNV	rs2233469	uncertain significance	ALG3-CDG
	chr7:87382123	["T","C"]	23.005	0.0109731	99.989	-0.093572	0.33888	0.78246	CROT	ENSP00000413575.2:p.(Ile399Thr)	missense_variant	SNV	rs142045879
	chr22:20110079	["G","A"]	27	0.0128786	99.9871	-0.086364	0.31278	0.78246	DGCR8	ENSP00000263209.3:p.(Gly765Ser)	missense_variant	SNV	rs200972698
	chr21:37228280	["T","C"]	69	0.032912	99.9671	-0.054136	0.19607	0.78247	VPS26C	ENSP00000311399.6:p.(Ser201Gly)	missense_variant	SNV	rs148281641
	chr5:112876421	["T","C"]	141.01	0.0672597	99.9327	-0.037892	0.13725	0.78248	AC008575.2		NMD_transcript_variant, intron_variant	SNV	rs568297051
	chr16:88436595	["G","A"]	631	0.300978	99.699	0.018002	0.065202	0.78248	ZNF469	ENSP00000456500.1:p.(Arg3042His)	missense_variant	SNV	rs150598363	benign, likely benign	not provided, not specified
	chr14:21461212	["T","G"]	903.06	0.430746	99.5693	0.015086	0.054643	0.78248	RAB2B	ENSP00000380869.1:p.(Asn212Thr)	missense_variant	SNV	rs17106411
	chr17:73236489	["A","C"]	79.005	0.0376842	99.9623	-0.050484	0.18286	0.78249	C17orf80	ENSP00000351937.2:p.(Asn336Thr)	missense_variant	SNV	rs150698557
	chr1:205619886	["TGA","T"]	321.03	0.153127	99.8469	-0.025144	0.091075	0.78249	ELK4		NMD_transcript_variant, intron_variant	deletion	rs564227872
	chr1:12029788	["C","T"]	24	0.0114477	99.9886	-0.091764	0.33241	0.7825	MIIP	ENSP00000235332.4:p.(Arg247Trp)	missense_variant	SNV	rs2295289	benign	not provided
	chr11:47472110	["A","T"]	52.003	0.0248047	99.9752	0.062213	0.22535	0.7825	CELF1		intron_variant, splice_region_variant	SNV	rs781259418
	chr19:53015370	["T","C"]	51.007	0.0243296	99.9757	-0.062813	0.22754	0.78251	ERVV-1	ENSP00000473153.1:p.(Val427Ala)	missense_variant	SNV	rs1012883193
	chr17:78049796	["G","A"]	987	0.470785	99.5292	0.014354	0.051998	0.78251	TNRC6C	ENSP00000489933.1:p.(Ser455Asn)	missense_variant	SNV	rs78918934
	chr19:18928335	["C","G"]	30.002	0.0143105	99.9857	0.081878	0.29662	0.78252	AC002985.1		NMD_transcript_variant, intron_variant	SNV	rs182479184
	chr11:116784928	["C","A"]	45.001	0.0214648	99.9785	0.066865	0.24223	0.78252	ZPR1		intron_variant, splice_region_variant	SNV	rs369492295
	chr22:37825298	["G","T"]	151	0.0720248	99.928	-0.03628	0.13143	0.78252	GALR3	ENSP00000249041.2:p.(Arg312Leu)	missense_variant	SNV	rs767613373
	chr6:31636839	["C","T"]	48	0.0228953	99.9771	-0.064773	0.23466	0.78253	PRRC2A	ENSP00000365175.4:p.(Pro2014Leu)	missense_variant	SNV	rs574651041
	chr22:24186252	["C","T"]	100	0.0476985	99.9523	-0.044926	0.16276	0.78253	SUSD2		intron_variant, splice_region_variant	SNV	rs201893860
	chr2:17515739	["G","A"]	41.002	0.0195574	99.9804	-0.068466	0.24805	0.78254	RAD51AP2	ENSP00000382030.2:p.(Gln893Ter)	stop_gained	SNV	rs569304147
	chr20:15967585	["G","C"]	104.01	0.0496113	99.9504	0.044011	0.15946	0.78254	MACROD2	ENSP00000217246.4:p.(Gly314Arg)	missense_variant	SNV	rs150617904
	chr6:138912902	["T","C"]	56.002	0.0267121	99.9733	0.060013	0.21745	0.78255	REPS1	ENSP00000392065.2:p.(Thr612Ala)	missense_variant	SNV	rs145783793
	chr11:6640068	["C","T"]	149	0.0710708	99.9289	0.036771	0.13322	0.78255	DCHS1	ENSP00000299441.3:p.(Ala516Thr)	missense_variant	SNV	rs142972252	benign, likely benign, uncertain significance	not provided, not specified
	chr5:130184586	["C","A"]	300	0.143096	99.8569	-0.025887	0.093792	0.78255	CHSY3	ENSP00000302629.4:p.(Pro482Thr)	missense_variant	SNV	rs73788437
	chr11:67665542	["C","T"]	82	0.0391128	99.9609	-0.049539	0.1795	0.78256	ALDH3B2	ENSP00000431595.1:p.(Arg150His)	missense_variant	SNV	rs150455483
	chr19:44067099	["G","GA"]	169.63	0.080911	99.9191	-0.034529	0.12511	0.78256	AC067968.1	ENSP00000467018.1:p.(Pro537ThrfsTer5)	NMD_transcript_variant, frameshift_variant	insertion	rs562593501
	chr19:44067099	["G","GA"]	169.63	0.080911	99.9191	-0.034529	0.12511	0.78256	ZNF223	ENSP00000401947.1:p.(Pro427ThrfsTer5)	frameshift_variant	insertion	rs562593501
	chr14:52723957	["C","G"]	412.02	0.196528	99.8035	0.022087	0.080032	0.78257	PSMC6		intron_variant, splice_region_variant	SNV	rs201347731
	chr10:133389584	["G","A"]	92	0.0438827	99.9561	0.046322	0.16786	0.78258	PAOX		intron_variant, splice_region_variant	SNV	rs200355341
	chr3:40462029	["ACTGCTGCTGCTG","A"]	241.11	0.115006	99.885	0.028923	0.10481	0.78258	RPL14	ENSP00000345156.6:p.(Ala156_Ala159del)	inframe_deletion	deletion	rs57354599
	chr1:205927267	["G","C"]	723	0.34486	99.6551	-0.016741	0.060669	0.78259	SLC26A9	ENSP00000356102.2:p.(Leu413Val)	missense_variant	SNV	rs142375896
	chr1:226883725	["G","C"]	126	0.0601002	99.9399	-0.039712	0.14392	0.7826	PSEN2	ENSP00000355747.3:p.(Glu54Asp)	missense_variant	SNV	rs146894466	likely benign	Alzheimer disease 4, not provided
	chr1:2189557	["A","C"]	651.6	0.310804	99.6892	-0.017729	0.064251	0.7826	FAAP20		NMD_transcript_variant, intron_variant	SNV	rs186751135
	chr4:105717986	["G","C"]	52.002	0.0248042	99.9752	-0.062181	0.22536	0.78261	GSTCD	ENSP00000422354.1:p.(Glu125Gln)	missense_variant	SNV	rs376008811
	chr11:93706835	["C","T"]	77.001	0.0367284	99.9633	-0.050464	0.18289	0.78261	CEP295	ENSP00000316681.6:p.(Pro1896Leu)	missense_variant	SNV	rs149280308
	chr11:8100996	["C","T"]	148	0.0705938	99.9294	-0.036953	0.13393	0.78261	TUB	ENST00000305253.8:c.1551C>T(p.(Asp517=))	splice_region_variant, synonymous_variant	SNV	rs151125191	benign	not provided, not specified
	chr18:46216157	["T","C"]	562.09	0.268109	99.7319	0.018979	0.068784	0.78261	C18orf25	ENSP00000481626.1:p.(Cys93Arg)	missense_variant	SNV	rs201155841
	chr19:52438655	["C","T"]	45.001	0.0214648	99.9785	-0.066832	0.24223	0.78262	ZNF534	ENSP00000327538.6:p.(Arg412Ter)	stop_gained	SNV	rs199880338
	chr22:17743923	["T","C"]	45.009	0.0214686	99.9785	0.066886	0.24242	0.78262	BID	ENSP00000318822.7:p.(Arg81Gly)	missense_variant	SNV	rs199617244
	chr1:36179543	["A","G"]	48.002	0.0228963	99.9771	-0.064771	0.23476	0.78262	MAP7D1	ENSP00000362244.2:p.(Asn739Ser)	missense_variant	SNV	rs147764615
	chr17:82324780	["G","A"]	55.001	0.0262347	99.9738	-0.060582	0.21957	0.78262	SECTM1	ENSP00000269389.3:p.(Arg69Cys)	missense_variant	SNV	rs201556369
	chr14:24117380	["G","A"]	225	0.107322	99.8927	-0.030021	0.10881	0.78262	DCAF11	ENSP00000415556.3:p.(Arg133Gln)	missense_variant	SNV	rs139504177
	chr11:64807686	["G","A"]	722.03	0.344398	99.6556	-0.016798	0.060883	0.78262	MEN1		intron_variant, splice_region_variant	SNV	rs77461664	benign, likely benign, uncertain significance	Hyperparathyroidism, Multiple endocrine neoplasia, type 1, not provided, not specified
	chr1:228274199	["G","A"]	50	0.0238493	99.9762	-0.063409	0.22983	0.78263	OBSCN	ENSP00000455507.2:p.(Arg2188Gln)	missense_variant	SNV	rs201775103
	chr2:119248157	["C","T"]	71.007	0.0338693	99.9661	-0.053249	0.193	0.78263	STEAP3	ENSP00000376822.2:p.(Pro334Leu)	missense_variant	SNV	rs199594647
	chr13:24690963	["G","C"]	265	0.126401	99.8736	0.027497	0.099668	0.78263	ATP12A		splice_acceptor_variant	SNV	rs114726296
	chr19:57908273	["G","A"]	60.002	0.0286201	99.9714	0.057949	0.21005	0.78264	AC010326.2		NMD_transcript_variant, intron_variant	SNV	rs1057162287
	chr3:52395668	["A","G"]	62.004	0.029575	99.9704	-0.057001	0.20661	0.78264	DNAH1	ENSP00000401514.2:p.(Asn3750Ser)	missense_variant	SNV	rs114272520	uncertain significance	Ciliary dyskinesia, primary, 37, Spermatogenic failure 18
	chr7:98217430	["G","A"]	150	0.0715478	99.9285	0.036387	0.13189	0.78264	TECPR1	ENSP00000404923.2:p.(Pro1153Leu)	missense_variant	SNV	rs200095183
	chr11:60767545	["C","T"]	194	0.0925352	99.9075	0.032213	0.11677	0.78265	MS4A15	ENSP00000386022.3:p.(Leu80Phe)	missense_variant	SNV	rs201606829
	chr13:113834631	["C","T"]	294	0.140234	99.8598	0.026289	0.095295	0.78265	GAS6	ENSP00000331831.6:p.(Val252Met)	missense_variant	SNV	rs145666590
	chr10:37165127	["A","G"]	202.01	0.0963558	99.9036	-0.031575	0.11446	0.78266	ANKRD30A	ENSP00000363792.1:p.(Asp623Gly)	missense_variant	SNV	rs202200263
	chr5:141183802	["G","C"]	543	0.259003	99.741	-0.019284	0.069906	0.78266	PCDHB16	ENSP00000477314.1:p.(Ala415Pro)	missense_variant	SNV	rs147720307
	chr5:141183802	["G","C"]	543	0.259003	99.741	-0.019284	0.069906	0.78266	AC244517.6		NMD_transcript_variant, intron_variant	SNV	rs147720307
	chr7:154807067	["G","A"]	80.001	0.0381593	99.9618	0.050241	0.18214	0.78267	DPP6	ENSP00000367001.3:p.(Ala541Thr)	missense_variant	SNV	rs755543207	uncertain significance	not provided
	chr14:46651346	["T","A"]	621.06	0.296237	99.7038	-0.018043	0.065409	0.78267	RPL10L	ENSP00000298283.3:p.(Ile131Phe)	missense_variant	SNV	rs114329167
	chr7:36548649	["C","T"]	727.01	0.346773	99.6532	0.016728	0.060642	0.78267	AOAH	ENSP00000479664.1:p.(Val366Ile)	missense_variant	SNV	rs78005813
	chr11:121307323	["C","G"]	34.001	0.016218	99.9838	-0.076915	0.27886	0.78269	SC5D	ENSP00000264027.4:p.(Asp237Glu)	missense_variant	SNV	rs141293946
	chr16:8776494	["A","C"]	1826.2	0.871071	99.1289	0.010536	0.038201	0.78269	ABAT		intron_variant, splice_region_variant	SNV	rs183947905	benign	Gamma-aminobutyric acid transaminase deficiency, not provided
	chr19:36006591	["C","T"]	130	0.0620081	99.938	0.039027	0.14151	0.7827	SYNE4	ENSP00000316130.3:p.(Trp233Ter)	stop_gained	SNV	rs200484521	uncertain significance, likely pathogenic	Autosomal recessive nonsyndromic hearing loss 76, not provided, not specified
	chr11:85631809	["G","GACACAAAA"]	414.2	0.197567	99.8024	-0.022268	0.080739	0.7827	TMEM126B		splice_donor_variant	insertion	rs751082995
	chr6:110442303	["G","A"]	429.01	0.204632	99.7954	-0.021691	0.078649	0.7827	SLC22A16	ENSP00000357915.3:p.(Ser375Leu)	missense_variant	SNV	rs146329765
	chr2:74252241	["G","A"]	693.01	0.330556	99.6694	-0.01709	0.061967	0.78271	AC006030.1		3_prime_UTR_variant, NMD_transcript_variant	SNV	rs145502672
	chr12:57758773	["G","A"]	52.003	0.0248047	99.9752	-0.062197	0.22554	0.78272	45360	ENSP00000266643.5:p.(Arg306Gln)	missense_variant	SNV	rs150601694
	chr2:203122246	["A","C"]	112	0.0534224	99.9466	-0.042364	0.15362	0.78272	NBEAL1		intron_variant, splice_region_variant	SNV	rs142775344
	chr9:33351732	["C","T"]	114	0.0543763	99.9456	0.041697	0.1512	0.78273	NFX1	ENSP00000368856.3:p.(Pro866Leu)	missense_variant	SNV	rs145900391
	chr19:643560	["C","T"]	141.01	0.0672597	99.9327	-0.037823	0.13716	0.78273	FGF22	ENSP00000215530.4:p.(Arg157Trp)	missense_variant	SNV	rs373233901
	chr1:35474896	["T","G"]	189.01	0.090155	99.9098	0.032623	0.1183	0.78273	KIAA0319L	ENSP00000318406.3:p.(Glu308Asp)	missense_variant	SNV	rs151103704
	chr12:10825579	["A","G"]	114	0.0543763	99.9456	0.041697	0.15122	0.78275	TAS2R10	ENSP00000240619.2:p.(Ser231Pro)	missense_variant	SNV	rs76754378
	chr5:36141200	["T","C"]	971.04	0.463172	99.5368	0.014562	0.052813	0.78275	LMBRD2	ENSP00000296603.4:p.(Gln92Arg)	missense_variant, splice_region_variant	SNV	rs78598767	benign	not provided
	chr19:579501	["C","T"]	1718	0.819461	99.1805	-0.010878	0.03945	0.78275	BSG	ENST00000333511.7:c.417C>T(p.(Pro139=))	splice_region_variant, synonymous_variant	SNV	rs41276870
	chr1:16931334	["T","C"]	132	0.0629621	99.937	-0.03911	0.14184	0.78276	CROCC	ENSP00000364691.4:p.(Leu298Pro)	missense_variant	SNV	rs144141018
	chr16:20845219	["C","A"]	206	0.098259	99.9017	-0.03125	0.11334	0.78276	REXO5	ENSP00000261377.6:p.(Pro701His)	missense_variant	SNV	rs142000603
	chr3:132722251	["C","T"]	250.03	0.119261	99.8807	-0.028286	0.10259	0.78277	NPHP3-ACAD11	ENST00000471702.2:c.105G>A(p.(Lys35=))	NMD_transcript_variant, synonymous_variant	SNV	rs377060857	benign, likely benign, uncertain significance	NPHP3-related Meckel-like syndrome, Nephronophthisis, Nephronophthisis 3, Renal-hepatic-pancreatic dysplasia 1, not provided, not specified
	chr21:42477381	["G","T"]	109.06	0.05202	99.948	0.042926	0.1557	0.78278	RSPH1	ENSP00000291536.3:p.(Gln213Lys)	missense_variant	SNV	rs146298259	likely benign	Primary ciliary dyskinesia
	chr16:89281344	["G","A"]	219	0.10446	99.8955	0.030389	0.11023	0.78278	ANKRD11	ENSP00000301030.4:p.(Ala1733Val)	missense_variant	SNV	rs148243995	benign	KBG syndrome, not provided, not specified
	chr10:52771518	["A","C"]	44.005	0.0209897	99.979	-0.067589	0.24517	0.78279	MBL2	ENSP00000363079.3:p.(Ser40Ala)	missense_variant	SNV	rs148483303
	chr4:143213772	["G","A"]	57.002	0.0271891	99.9728	-0.059395	0.21546	0.7828	USP38	ENSP00000303434.4:p.(Arg599His)	missense_variant	SNV	rs148841148
	chr19:42754542	["C","T"]	58.01	0.0276699	99.9723	-0.057832	0.20979	0.7828	PSG8	ENSP00000305005.4:p.(Arg345His)	missense_variant	SNV	rs148019273
	chr1:18735999	["T","C"]	73.009	0.0348242	99.9652	0.052508	0.19047	0.7828	PAX7	ENSP00000364524.3:p.(Met508Thr)	missense_variant	SNV	rs141757862
	chr12:104303987	["C","T"]	127	0.0605772	99.9394	0.03988	0.14466	0.7828	EID3	ENSP00000435619.1:p.(Ser18Phe)	missense_variant	SNV	rs200644729
	chr3:98819268	["C","T"]	78.002	0.0372058	99.9628	0.050724	0.18401	0.78281	DCBLD2	ENSP00000321646.9:p.(Ala341Thr)	missense_variant	SNV	rs200822370
	chr17:4543088	["C","T"]	99	0.0472216	99.9528	0.04503	0.16335	0.78281	MYBBP1A	ENSP00000370968.2:p.(Arg906Gln)	missense_variant	SNV	rs139594461
	chr5:112878730	["C","G"]	141	0.0672549	99.9327	-0.037832	0.13725	0.78282	AC008575.2		NMD_transcript_variant, intron_variant	SNV	rs367570548
	chr1:220780052	["A","G"]	37	0.0176485	99.9824	0.073664	0.26726	0.78283	45353	ENSP00000355880.3:p.(Glu262Gly)	missense_variant	SNV	rs147539004
	chr7:28956618	["C","G"]	53.001	0.0252807	99.9747	-0.061523	0.22321	0.78283	TRIL	ENSP00000479256.1:p.(Gly477Arg)	missense_variant	SNV	rs200326650
	chr12:121038890	["C","T"]	280.01	0.133561	99.8664	0.02693	0.0977	0.78283	OASL	ENSP00000257570.4:p.(Glu28Lys)	missense_variant	SNV	rs138743509
	chr6:109450541	["T","C"]	38.04	0.0181445	99.9819	-0.072649	0.26359	0.78285	MICAL1	ENSP00000486901.1:p.(Asn336Ser)	missense_variant	SNV	rs151074126	uncertain significance	not provided
	chr14:67470324	["A","C"]	200	0.0953971	99.9046	0.03179	0.11534	0.78285	TMEM229B		NMD_transcript_variant, intron_variant	SNV	rs139143477
	chr1:1665916	["C","T"]	134	0.0639161	99.9361	0.038492	0.13967	0.78286	SLC35E2B	ENSP00000484635.1:p.(Val362Ile)	missense_variant	SNV	rs140704937
	chr5:140795384	["C","G"]	482.01	0.229912	99.7701	0.020451	0.074207	0.78286	PCDHA2	ENSP00000431748.1:p.(Ile140Met)	missense_variant	SNV	rs144974749
	chr16:11886770	["C","T"]	35.001	0.016695	99.9833	0.073654	0.26726	0.78287	GSPT1		intron_variant, splice_region_variant	SNV	rs374514453
	chr8:113278604	["C","T"]	96.011	0.0457959	99.9542	-0.04525	0.16419	0.78287	CSMD3	ENSP00000297405.5:p.(Val168Ile)	missense_variant	SNV	rs146475008
	chr10:128102820	["G","A"]	276.01	0.131653	99.8683	-0.027088	0.098298	0.78288	MKI67	ENSP00000357643.3:p.(Thr3007Met)	missense_variant	SNV	rs142238967
	chr10:60076416	["G","A"]	341	0.162652	99.8373	0.024221	0.087896	0.78288	ANK3	ENSP00000280772.1:p.(Pro1489Ser)	missense_variant	SNV	rs41274676	likely benign, uncertain significance	Intellectual disability-hypotonia-spasticity-sleep disorder syndrome, not provided, not specified
	chr19:11306725	["G","A"]	568.01	0.270933	99.7291	-0.018871	0.068481	0.78288	TSPAN16	ENSP00000319486.1:p.(Arg191His)	missense_variant	SNV	rs149645119
	chr17:78494065	["C","T"]	262	0.12497	99.875	0.027605	0.10018	0.78289	DNAH17	ENSP00000374490.6:p.(Val2127Ile)	missense_variant	SNV	rs199790803
	chr16:790548	["C","T"]	64.002	0.030528	99.9695	-0.05597	0.20313	0.7829	CHTF18	ENSP00000486314.1:p.(Ala454Val)	missense_variant	SNV	rs201850220
	chr9:128224244	["C","T"]	598	0.285237	99.7148	0.018338	0.066551	0.7829	DNM1		intron_variant, splice_region_variant	SNV	rs41306488	benign	Developmental and epileptic encephalopathy, 31, not provided
	chr9:132572392	["G","A"]	83	0.0395898	99.9604	-0.049239	0.17871	0.78291	CFAP77	ENSP00000343290.2:p.(Gly282Asp)	missense_variant	SNV	rs112897152
	chr17:45119047	["G","A"]	244	0.116384	99.8836	-0.0288	0.10453	0.78291	PLCD3		intron_variant, splice_region_variant	SNV	rs61479542
	chr3:9835190	["TC","T"]	505	0.240878	99.7591	-0.019986	0.072537	0.78291	TTLL3	ENSP00000392549.4:p.(Ser817Ter)	frameshift_variant	deletion	rs749594783
	chr9:24545591	["C","T"]	417.02	0.198912	99.8011	-0.02194	0.07963	0.78292	IZUMO3	ENSP00000438895.1:p.(Gly20Asp)	missense_variant	SNV	rs148504271
	chr15:90360376	["T","C"]	1059	0.505128	99.4949	0.01389	0.050413	0.78292	ZNF774	ENSP00000346348.3:p.(Ile182Thr)	missense_variant	SNV	rs61738864
	chr19:15618049	["C","T"]	62	0.0295731	99.9704	0.056935	0.20666	0.78293	CYP4F8	ENSP00000477567.1:p.(Thr83Ile)	missense_variant	SNV	rs370132844
	chr9:98087540	["G","A"]	71.001	0.0338664	99.9661	0.053207	0.19313	0.78293	TRIM14	ENSP00000364239.3:p.(Thr420Met)	missense_variant	SNV	rs201617037
	chr11:1176210	["G","T"]	63.001	0.0300506	99.9699	0.056467	0.20497	0.78294	MUC5AC	ENSP00000485659.1:p.(Ala821Ser)	missense_variant	SNV	rs917960571
	chr6:89690116	["T","C"]	162	0.0772716	99.9227	-0.035268	0.12801	0.78294	MDN1	ENSP00000358400.3:p.(Thr3593Ala)	missense_variant	SNV	rs144916492
	chr11:66482265	["C","T"]	130	0.0620081	99.938	0.039278	0.14258	0.78295	DPP3	ENSP00000432782.1:p.(Ala42Val)	missense_variant	SNV	rs142478050
	chr1:231819153	["A","G"]	815.02	0.388753	99.6112	0.015732	0.057111	0.78296	TSNAX-DISC1		3_prime_UTR_variant, NMD_transcript_variant	SNV	rs138155658
	chr2:237374646	["G","A"]	56.001	0.0267117	99.9733	0.059814	0.21715	0.78297	COL6A3	ENSP00000295550.4:p.(Arg1149Trp)	missense_variant	SNV	rs113360085	likely benign, uncertain significance	Bethlem myopathy 1, Collagen 6-related myopathy, not provided
	chr3:86968949	["T","A"]	1759	0.839017	99.161	-0.010714	0.038895	0.78297	VGLL3	ENSP00000381436.2:p.(His193Leu)	missense_variant	SNV	rs79345443
	chr1:114605034	["G","GA"]	51.002	0.0243272	99.9757	-0.062739	0.22777	0.78298	DENND2C		intron_variant, splice_region_variant	insertion	rs762441477
	chr6:17600470	["G","T"]	128	0.0610541	99.9389	0.039652	0.14396	0.78298	FAM8A1	ENSP00000259963.3:p.(Asp21Tyr)	missense_variant	SNV	rs201413519
	chr20:35280125	["A","G"]	162.02	0.0772812	99.9227	-0.035198	0.12779	0.78298	EIF6		intron_variant, splice_region_variant	SNV	rs201497017
	chr9:69251110	["G","T"]	48.001	0.0228958	99.9771	0.064599	0.23454	0.78299	TJP2	ENSP00000366453.4:p.(Ala1023Ser)	missense_variant	SNV	rs201317427
	chr19:38575911	["C","G"]	404	0.192702	99.8073	-0.022351	0.08115	0.78299	RYR1		intron_variant, splice_region_variant	SNV	rs140808099	benign, likely benign, uncertain significance	Central core myopathy, Congenital multicore myopathy with external ophthalmoplegia, Malignant hyperthermia, susceptibility to, 1, Neuromuscular disease, congenital, with uniform type 1 fiber, RYR1-Related Disorders, not provided, not specified
	chr7:97006051	["GGCA","G"]	44.227	0.0210956	99.9789	0.067543	0.24524	0.783	DLX6	ENSP00000428480.2:p.(Gln44del)	inframe_deletion	deletion	rs530625473	benign	not provided
	chr11:45914209	["G","A"]	74.006	0.0352998	99.9647	0.052033	0.18893	0.783	PEX16		intron_variant, splice_region_variant	SNV	rs372182266	likely benign, uncertain significance	Peroxisome biogenesis disorder, Peroxisome biogenesis disorder 8A (Zellweger), Peroxisome biogenesis disorder 8A (Zellweger), Peroxisome biogenesis disorder 8B, not provided
	chr2:99243930	["C","T"]	486.05	0.231839	99.7682	-0.020457	0.074277	0.783	AC079447.1		NMD_transcript_variant, intron_variant	SNV	rs116810867
	chr9:32973556	["T","A"]	249.03	0.118784	99.8812	-0.028398	0.10311	0.78301	APTX	ENSP00000369147.1:p.(Gln338Leu)	missense_variant	SNV	rs141493373	benign, likely benign, uncertain significance	Ataxia, early-onset, with oculomotor apraxia and hypoalbuminemia, Coenzyme Q10 deficiency, Oculomotor Apraxia Type, not provided, not specified
	chr1:43359827	["A","G"]	41.001	0.0195569	99.9804	-0.069882	0.25376	0.78302	CDC20		intron_variant, splice_region_variant	SNV	rs368057049
	chr1:94005499	["C","T"]	98.002	0.0467455	99.9533	0.044758	0.16253	0.78303	ABCA4	ENSP00000359245.3:p.(Arg2030Gln)	missense_variant	SNV	rs61750641	likely pathogenic, pathogenic	Age related macular degeneration 2, Age related macular degeneration 2, Cone-rod dystrophy 3, Macular dystrophy, Progressive cone dystrophy (without rod involvement), Retinal dystrophy, Retinitis pigmentosa 19, Severe early-childhood-onset retinal dystrophy, Severe early-childhood-onset retinal dystrophy, Severe early-childhood-onset retinal dystrophy, Stargardt disease, Vitreoretinopathy, not provided
	chr22:19483884	["A","G"]	255.01	0.121636	99.8784	0.028067	0.10193	0.78303	CDC45	ENSP00000405726.2:p.(Asp122Gly)	missense_variant	SNV	rs149459036	likely benign	not provided
	chr11:700712	["G","A"]	36.001	0.017172	99.9828	-0.074607	0.27094	0.78304	TMEM80		intron_variant, splice_region_variant	SNV	rs370667147
	chr18:58747562	["T","C"]	54.003	0.0257586	99.9742	-0.060887	0.22112	0.78304	MALT1	ENSP00000319279.4:p.(Met732Thr)	missense_variant	SNV	rs141329024	uncertain significance	Combined immunodeficiency due to MALT1 deficiency
	chr1:36309566	["C","T"]	62.001	0.0295736	99.9704	-0.056887	0.20659	0.78304	SH3D21	ENSP00000403476.2:p.(Arg249Trp)	missense_variant	SNV	rs138305352
	chr16:24191086	["G","A"]	412.01	0.196523	99.8035	0.022047	0.080069	0.78304	PRKCB		intron_variant, splice_region_variant	SNV	rs114192994	benign	not provided
	chr17:44178260	["T","C"]	448.03	0.213704	99.7863	-0.021296	0.077338	0.78304	ASB16	ENSP00000293414.1:p.(Leu411Pro)	missense_variant	SNV	rs137960715
	chr19:54939262	["T","TAG"]	42.01	0.0200382	99.98	0.069105	0.25097	0.78305	NLRP7	ENSP00000467123.1:p.(His520TyrfsTer47)	frameshift_variant	insertion	rs1329865999
	chr12:121819537	["GGAAGAGGAGGAA","G"]	47.001	0.0224188	99.9776	0.065262	0.23702	0.78305	SETD1B	ENSP00000474253.1:p.(Glu1191_Glu1194del)	inframe_deletion	deletion	rs772897578
	chr19:17733378	["G","A"]	60.002	0.0286201	99.9714	0.057769	0.2098	0.78305	MAP1S	ENSP00000325313.3:p.(Val992Ile)	missense_variant	SNV	rs149895200
	chr1:155030158	["G","A"]	211	0.100644	99.8994	0.030831	0.11197	0.78305	DCST2	ENSP00000357409.3:p.(Ala368Val)	missense_variant	SNV	rs138589439
	chr17:78458584	["C","A"]	226	0.107799	99.8922	0.029926	0.10869	0.78305	DNAH17	ENSP00000374490.6:p.(Val3320Leu)	missense_variant	SNV	rs144501347
	chr1:26301689	["C","T"]	252.01	0.120205	99.8798	-0.028267	0.10266	0.78305	UBXN11		intron_variant, splice_region_variant	SNV	rs202237134
	chr19:48873832	["A","G"]	420.06	0.200363	99.7996	-0.021878	0.079455	0.78305	PPP1R15A	ENSP00000200453.4:p.(Lys200Arg)	missense_variant	SNV	rs148069203
	chr9:128822601	["CAGTA","C"]	575	0.274267	99.7257	0.018707	0.067939	0.78305	ENDOG	ENSP00000361725.4:p.(Lys297GlufsTer6)	frameshift_variant	deletion	rs864309587	benign	not specified
	chr7:44515869	["G","C"]	48.01	0.0229001	99.9771	-0.064587	0.23457	0.78306	NPC1L1	ENSP00000289547.4:p.(Leu1271Val)	missense_variant	SNV	rs760656359
	chr10:104032967	["A","G"]	54.003	0.0257586	99.9742	-0.060891	0.22115	0.78306	COL17A1	ENST00000353479.9:c.4296T>C(p.(Thr1432=))	splice_region_variant, synonymous_variant	SNV	rs571566750	benign, likely benign	Junctional epidermolysis bullosa, non-Herlitz type, not provided
	chr10:37149818	["T","G"]	265.02	0.126411	99.8736	-0.027521	0.099957	0.78306	ANKRD30A	ENSP00000363792.1:p.(Phe482Leu)	missense_variant	SNV	rs201360743
	chr19:56304791	["A","C"]	63.007	0.0300534	99.9699	-0.056461	0.20508	0.78307	EDDM13		splice_acceptor_variant	SNV	rs117459439
	chr6:14131613	["G","A"]	71	0.033866	99.9661	-0.053124	0.19296	0.78308	CD83	ENSP00000368450.3:p.(Asp83Asn)	missense_variant	SNV	rs148966963
	chr6:30891069	["C","T"]	73	0.0348199	99.9652	-0.052369	0.19022	0.78308	DDR1	ENSP00000427552.1:p.(Arg172Trp)	missense_variant	SNV	rs141547665
	chr2:209692841	["C","T"]	143	0.0682089	99.9318	-0.037431	0.13596	0.78308	MAP2	ENSP00000353508.4:p.(Ala224Val)	missense_variant	SNV	rs144699107
	chr4:6597217	["C","T"]	281.01	0.134038	99.866	0.026737	0.097118	0.78308	MAN2B2	ENSP00000285599.3:p.(Arg388Cys)	missense_variant	SNV	rs143942569
	chr2:108253368	["T","C"]	476.01	0.22705	99.773	0.020473	0.074364	0.78308	SULT1C3	ENSP00000333310.2:p.(Ser109Pro)	missense_variant	SNV	rs146458854
	chr10:121593784	["C","T"]	72.001	0.0343434	99.9657	-0.052825	0.19189	0.78309	FGFR2	ENSP00000410294.2:p.(Val12Met)	missense_variant	SNV	rs143978938	likely benign, not provided	FGFR2 related craniosynostosis, not provided, not specified
	chr21:45152587	["G","A"]	85.002	0.0405447	99.9595	-0.048541	0.17633	0.78309	ADARB1		NMD_transcript_variant, intron_variant	SNV	rs3788166
	chr12:113009240	["G","A"]	70.004	0.0333909	99.9666	0.053473	0.19425	0.7831	OAS2	ENST00000620097.1:c.2049G>A(p.(Pro683=))	splice_region_variant, synonymous_variant	SNV	rs138533307
	chr12:123341022	["T","C"]	204.01	0.0973098	99.9027	-0.031374	0.11397	0.78311	SBNO1	ENSP00000473665.1:p.(Asn206Ser)	missense_variant	SNV	rs199607415
	chr3:9835187	["AGG","A"]	505.02	0.240887	99.7591	-0.019967	0.072537	0.78311	TTLL3	ENSP00000392549.4:p.(Arg816IlefsTer12)	frameshift_variant	deletion	rs531165088
	chr16:67186328	["G","A"]	771.01	0.367761	99.6322	0.016091	0.058457	0.78312	EXOC3L1	ENSP00000325674.6:p.(Arg469Ter)	stop_gained	SNV	rs141772271
	chr5:7743756	["G","A"]	1080	0.515144	99.4849	-0.013663	0.049639	0.78312	ADCY2		intron_variant, splice_region_variant	SNV	rs72712210
	chr3:133380027	["G","A"]	66.001	0.0314815	99.9685	-0.055097	0.20018	0.78313	TMEM108	ENSP00000324651.6:p.(Ala106Thr)	missense_variant	SNV	rs143911768
	chr12:120219364	["C","A"]	120	0.0572383	99.9428	0.040512	0.14719	0.78314	PXN	ENSP00000489840.1:p.(Gly520Val)	missense_variant	SNV	rs61741284
	chr22:20446654	["G","A"]	66.002	0.031482	99.9685	-0.055111	0.20026	0.78316	KLHL22	ENSP00000331682.4:p.(Thr443Met)	missense_variant	SNV	rs147687020
	chr8:24500203	["A","T"]	72.005	0.0343453	99.9657	0.052752	0.19168	0.78316	ADAM7	ENSP00000370166.1:p.(His650Leu)	missense_variant	SNV	rs138424636
	chr19:58396172	["C","T"]	93.004	0.0443616	99.9556	0.046458	0.16881	0.78316	RNF225	ENSP00000470441.2:p.(Ala28Val)	missense_variant	SNV	rs530351826
	chr5:179865331	["G","A"]	114	0.0543763	99.9456	0.041898	0.15225	0.78317	TBC1D9B	ENSP00000349291.3:p.(Arg999Trp)	missense_variant	SNV	rs150489902
	chr2:119446884	["G","A"]	398	0.18984	99.8102	-0.022475	0.081672	0.78317	SCTR	ENSP00000019103.5:p.(Arg339Cys)	missense_variant, splice_region_variant	SNV	rs143434396
	chr6:31970950	["A","G"]	89.002	0.0424527	99.9575	0.047479	0.17254	0.78318	DXO	ENSP00000337759.5:p.(Met185Thr)	missense_variant	SNV	rs148629639
	chr19:44028390	["A","G"]	812.02	0.387322	99.6127	-0.015779	0.05734	0.78318	AC067968.1		NMD_transcript_variant, intron_variant	SNV	rs140562272
	chr19:43626228	["C","T"]	56.002	0.0267121	99.9733	-0.058717	0.21339	0.78319	CADM4	ENSP00000222374.1:p.(Arg187His)	missense_variant	SNV	rs149413551
	chr19:55485785	["G","A"]	61.001	0.0290966	99.9709	0.057322	0.20831	0.78319	NAT14		intron_variant, splice_region_variant	SNV	rs373024703
	chr11:74629273	["A","G"]	97.01	0.0462724	99.9537	0.045409	0.16503	0.78319	POLD3	ENSP00000263681.2:p.(Lys319Arg)	missense_variant	SNV	rs201575276
	chr5:23509091	["C","T"]	176	0.0839494	99.9161	-0.033727	0.12258	0.7832	PRDM9	ENSP00000296682.3:p.(Arg20Trp)	missense_variant	SNV	rs184600328
	chr4:140568612	["G","A"]	612.02	0.291925	99.7081	0.018077	0.065703	0.78321	UCP1	ENSP00000262999.3:p.(Arg40Trp)	missense_variant	SNV	rs150067245	benign	not provided
	chr6:156778268	["CCAG","C"]	82.44	0.0393227	99.9607	-0.049385	0.1795	0.78322	ARID1B	ENSP00000490491.1:p.(Gln131del)	inframe_deletion	deletion	rs587779743	benign	History of neurodevelopmental disorder, not provided
	chr22:43889813	["C","T"]	295	0.140711	99.8593	-0.02609	0.094829	0.78322	PNPLA5	ENSP00000216177.3:p.(Glu160Lys)	missense_variant	SNV	rs140099101
	chr6:12122805	["G","A"]	58	0.0276652	99.9723	0.058715	0.21342	0.78323	HIVEP1	ENSP00000368698.2:p.(Gly1004Ser)	missense_variant	SNV	rs12525664
	chr17:321418	["C","T"]	70.006	0.0333918	99.9666	-0.053436	0.19423	0.78323	RPH3AL		intron_variant, splice_region_variant	SNV	rs370659900
	chr20:3213226	["C","T"]	124	0.0591462	99.9409	-0.040195	0.1461	0.78323	ITPA	ENST00000380113.7:c.124C>T(p.(Leu42=))	splice_region_variant, synonymous_variant	SNV	rs142574480	likely benign	Inosine triphosphatase deficiency, not provided
	chr2:235670375	["C","G"]	213.15	0.101669	99.8983	-0.030754	0.11179	0.78323	AGAP1	ENSP00000386897.1:p.(Phe92Leu)	missense_variant	SNV	rs536685374
	chr16:66617335	["G","A"]	46.002	0.0219423	99.9781	0.065911	0.23959	0.78324	CMTM4	ENSP00000333833.4:p.(Thr216Ile)	missense_variant	SNV	rs189643240
	chr8:22162707	["A","G"]	62.001	0.0295736	99.9704	-0.056784	0.20642	0.78324	SFTPC	ENSP00000316152.3:p.(His59Arg)	missense_variant	SNV	rs201567623	likely benign	Idiopathic Pulmonary Fibrosis, Surfactant metabolism dysfunction, pulmonary, 2
	chr5:10239121	["C","A"]	206	0.098259	99.9017	0.03126	0.11363	0.78324	FAM173B	ENSP00000422338.1:p.(Met84Ile)	missense_variant	SNV	rs190739001
	chr9:68540571	["C","T"]	94.001	0.0448371	99.9552	-0.046116	0.16764	0.78325	TMEM252	ENSP00000366528.3:p.(Ala82Thr)	missense_variant	SNV	rs138465159
	chr11:60870371	["G","A"]	88.002	0.0419757	99.958	-0.047658	0.17325	0.78326	ZP1	ENSP00000278853.5:p.(Gly241Glu)	missense_variant	SNV	rs143390433
	chr16:30744182	["C","G"]	587.01	0.279995	99.72	-0.018462	0.067117	0.78326	AC106886.5		3_prime_UTR_variant, NMD_transcript_variant	SNV	rs184125403
	chr12:18640448	["C","T"]	1280.1	0.610589	99.3894	-0.012592	0.045776	0.78326	PIK3C2G	ENSP00000445381.1:p.(Ala1401Val)	missense_variant	SNV	rs77070108
	chr17:7429481	["C","T"]	104	0.0496065	99.9504	0.043501	0.15815	0.78328	SPEM3	ENSP00000490274.1:p.(Arg104Cys)	missense_variant	SNV	rs556911291
	chr19:51024756	["C","T"]	89.002	0.0424527	99.9575	0.047379	0.17227	0.78329	KLK11	ENSP00000473047.1:p.(Glu59Lys)	missense_variant	SNV	rs146041341
	chr1:150558637	["C","G"]	129	0.0615311	99.9385	-0.039444	0.14342	0.78329	ADAMTSL4	ENSP00000358035.5:p.(Asp872Glu)	missense_variant	SNV	rs147256635	likely benign	not provided
	chr11:118098999	["C","T"]	61.003	0.0290975	99.9709	-0.057284	0.20829	0.7833	TMPRSS4	ENSP00000477949.1:p.(Arg20Cys)	missense_variant	SNV	rs149423953
	chr3:48469184	["C","T"]	90.003	0.0429301	99.9571	0.046661	0.16967	0.7833	SHISA5	ENSP00000296444.2:p.(Gly216Arg)	missense_variant, splice_region_variant	SNV	rs35750010
	chr8:73790229	["G","A"]	373.04	0.177935	99.8221	-0.023322	0.084799	0.7833	AC022826.2		NMD_transcript_variant, intron_variant	SNV	rs115878573
	chr1:237889927	["C","T"]	59.003	0.0281436	99.9719	-0.05819	0.21159	0.78331	ZP4	ENSP00000482304.1:p.(Ala114Thr)	missense_variant	SNV	rs144826099
	chr19:37636129	["T","C"]	123	0.0586692	99.9413	-0.040313	0.14659	0.78331	ZFP30	ENSP00000343581.1:p.(Thr138Ala)	missense_variant	SNV	rs113160531
	chr8:55787001	["G","C"]	944.02	0.450284	99.5497	0.014741	0.053599	0.78331	TGS1	ENSP00000260129.5:p.(Gly368Ala)	missense_variant	SNV	rs61735671
	chr1:152313968	["G","T"]	36.015	0.0171786	99.9828	-0.074564	0.27114	0.78332	FLG	ENSP00000357789.1:p.(His306Gln)	missense_variant	SNV	rs181139991
	chr17:74372373	["C","T"]	44	0.0209874	99.979	0.065922	0.23973	0.78333	GPR142	ENSP00000335158.4:p.(Arg388Trp)	missense_variant	SNV	rs143741049
	chr7:82845300	["C","T"]	251	0.119723	99.8803	-0.028321	0.10299	0.78333	PCLO	ENSP00000334319.8:p.(Val4673Met)	missense_variant	SNV	rs143064860	likely benign	not provided
	chr20:31820333	["C","T"]	42	0.0200334	99.98	0.068986	0.25088	0.78334	MYLK2	ENSP00000365152.4:p.(Ala87Val)	missense_variant	SNV	rs121908107	likely benign, uncertain significance, pathogenic	Cardiomyopathy, hypertrophic, midventricular, digenic, Hypertrophic cardiomyopathy 1, not provided
	chr5:141924683	["C","T"]	55.006	0.0262371	99.9738	-0.060295	0.21928	0.78334	DELE1	ENSP00000396225.2:p.(Pro45Leu)	missense_variant	SNV	rs142497899
	chr3:44827534	["A","T"]	209000	99.69	0.310041	-0.017662	0.064234	0.78334	KIF15		intron_variant, splice_region_variant	SNV	rs4682999
	chr20:37061220	["C","T"]	57.004	0.0271901	99.9728	-0.059181	0.21524	0.78335	RBL1	ENSP00000362768.3:p.(Arg378Gln)	missense_variant	SNV	rs201498053
	chr17:76079994	["CGTAA","C"]	43	0.0205104	99.9795	0.06815	0.24787	0.78336	ZACN		intron_variant, splice_donor_variant	deletion	rs549500563
	chr17:19968465	["G","C"]	429.02	0.204636	99.7954	0.02156	0.078417	0.78336	AKAP10		intron_variant, splice_region_variant	SNV	rs114782139
	chr4:41650409	["G","C"]	50	0.0238493	99.9762	0.063182	0.22981	0.78337	LIMCH1	ENSP00000425631.1:p.(Ser946Thr)	missense_variant	SNV	rs201089774
	chr5:157087118	["C","T"]	74.002	0.0352979	99.9647	-0.051987	0.18909	0.78337	HAVCR2	ENSP00000312002.4:p.(Arg297His)	missense_variant	SNV	rs138139756
	chr18:5398135	["C","G"]	228.01	0.108757	99.8912	0.029623	0.10775	0.78337	EPB41L3	ENSP00000343158.2:p.(Gln786His)	missense_variant	SNV	rs147008674
	chr14:94496560	["T","C"]	272.02	0.12975	99.8703	-0.027186	0.098882	0.78337	SERPINA12	ENSP00000342109.2:p.(Met240Val)	missense_variant	SNV	rs74077729	likely benign	not provided
	chr9:87883085	["T","G"]	561.03	0.267603	99.7324	-0.018896	0.068733	0.78337	SPATA31E1	ENSP00000322640.5:p.(Met65Arg)	missense_variant	SNV	rs142071983
	chr8:96256980	["G","C"]	149	0.0710708	99.9289	0.036622	0.13321	0.78338	MTERF3	ENSP00000287025.3:p.(Gln157Glu)	missense_variant	SNV	rs145985404
	chr13:100605055	["G","C"]	450.01	0.214648	99.7854	0.021108	0.076783	0.78339	TMTC4	ENSP00000343871.5:p.(Thr741Ser)	missense_variant	SNV	rs146020497
	chr14:24161178	["TC","T"]	591.1	0.281946	99.7181	-0.018434	0.067059	0.7834	AL136295.5		3_prime_UTR_variant, NMD_transcript_variant	deletion	rs554722158
	chr7:80661184	["T","C"]	62.006	0.029576	99.9704	-0.0568	0.20663	0.78341	CD36	ENSP00000399421.1:p.(Phe135Leu)	missense_variant	SNV	rs140968958	uncertain significance	Platelet-type bleeding disorder 10
	chr6:51659916	["T","C"]	76.001	0.0362514	99.9637	-0.051305	0.18664	0.78341	PKHD1	ENSP00000360158.3:p.(Ile3404Val)	missense_variant	SNV	rs147612089	likely benign, uncertain significance	Autosomal recessive polycystic kidney disease, not provided
	chr18:75287188	["C","T"]	735.01	0.350589	99.6494	0.016489	0.059989	0.78342	TSHZ1	ENSP00000464391.1:p.(Ala594Val)	missense_variant	SNV	rs116096444
	chr1:203181236	["G","A"]	51.001	0.0243267	99.9757	-0.062592	0.22773	0.78343	CHI3L1	ENSP00000255409.3:p.(Arg213Cys)	missense_variant	SNV	rs147953761
	chr12:132859149	["C","T"]	281	0.134033	99.866	0.02668	0.097071	0.78343	CHFR	ENSP00000392395.2:p.(Arg289Lys)	missense_variant	SNV	rs149862277
	chr19:55014902	["C","T"]	98.023	0.0467555	99.9532	0.045191	0.16443	0.78344	GP6	ENSP00000308782.3:p.(Arg348Gln)	missense_variant	SNV	rs186103270
	chr1:151199055	["C","T"]	33.001	0.015741	99.9843	-0.07777	0.28298	0.78345	PIP5K1A	ENSP00000357883.4:p.(Ala20Val)	missense_variant	SNV	rs143477505
	chr1:31744309	["G","A"]	40	0.0190794	99.9809	-0.070607	0.25692	0.78345	ADGRB2	ENSP00000362762.3:p.(Thr324Met)	missense_variant	SNV	rs201728918	uncertain significance	not provided
	chr3:151328434	["T","C"]	62.005	0.0295755	99.9704	0.056784	0.20662	0.78345	P2RY13	ENSP00000320376.5:p.(Met208Val)	missense_variant	SNV	rs149544268
	chr4:88697328	["C","T"]	550.03	0.262356	99.7376	-0.019069	0.06939	0.78346	NAP1L5	ENSP00000320488.5:p.(Glu143Lys)	missense_variant	SNV	rs187220478	likely benign	not provided
	chr10:97224590	["C","T"]	56	0.0267112	99.9733	-0.059724	0.21734	0.78347	ARHGAP19-SLIT1		NMD_transcript_variant, intron_variant	SNV	rs1006001767
	chr9:113536926	["C","T"]	61	0.0290961	99.9709	0.057235	0.20828	0.78347	RGS3		intron_variant, splice_region_variant	SNV	rs372010623
	chr8:99886074	["T","C"]	216.02	0.103038	99.897	-0.030413	0.11067	0.78347	COX6C		NMD_transcript_variant, intron_variant	SNV	rs191947153
	chr11:85990264	["T","C"]	184.02	0.0877749	99.9122	-0.032765	0.11924	0.78348	PICALM	ENSP00000377015.3:p.(His465Arg)	missense_variant	SNV	rs117411388
	chr13:32202434	["G","C"]	63.002	0.030051	99.9699	0.056311	0.20493	0.78349	FRY	ENSP00000493189.1:p.(Gly1309Arg)	missense_variant	SNV	rs200315543
	chr9:5720331	["A","G"]	83.006	0.0395927	99.9604	-0.049078	0.17863	0.78351	RIC1		intron_variant, splice_region_variant	SNV	rs371192308
	chr1:156669702	["AAGGCTC","A"]	42.001	0.0200339	99.98	0.068934	0.25092	0.78352	NES	ENSP00000357206.3:p.(Glu1494_Pro1495del)	inframe_deletion	deletion	rs757234295
	chr17:18277944	["T","C"]	93.017	0.0443678	99.9556	-0.04633	0.16863	0.78352	TOP3A	ENSP00000442336.2:p.(Asn853Ser)	missense_variant	SNV	rs201942380
	chr3:49123238	["T","C"]	194	0.0925352	99.9075	0.032082	0.11678	0.78353	LAMB2	ENSP00000388325.1:p.(Asp1373Gly)	missense_variant	SNV	rs112933248	uncertain significance	LAMB2-related infantile-onset nephrotic syndrome, LAMB2-related infantile-onset nephrotic syndrome, Pierson syndrome, Pierson syndrome, not provided
	chr1:171107811	["C","T"]	367.02	0.175063	99.8249	-0.023354	0.085009	0.78353	FMO3	ENSP00000356729.4:p.(Pro153Leu)	missense_variant	SNV	rs72549326	pathogenic	Trimethylaminuria, not provided
	chr18:11889483	["G","A"]	39	0.0186024	99.9814	-0.07148	0.2602	0.78354	MPPE1	ENSP00000465894.1:p.(Ala133Val)	missense_variant	SNV	rs141965655
	chr19:14841081	["T","C"]	147.02	0.0701264	99.9299	-0.036924	0.13441	0.78354	OR7A10	ENSP00000493055.1:p.(His266Arg)	missense_variant	SNV	rs112017208
	chr9:68784187	["CATT","C"]	893.05	0.425972	99.574	-0.015141	0.05512	0.78355	PIP5K1B		NMD_transcript_variant, intron_variant	deletion	rs368628545
	chr10:125997418	["A","G"]	315.01	0.150255	99.8497	0.025189	0.091702	0.78356	FANK1		splice_acceptor_variant	SNV	rs140634850
	chr19:19641980	["G","A"]	696.02	0.331991	99.668	0.017052	0.062077	0.78356	GMIP	ENSP00000203556.3:p.(Thr59Ile)	missense_variant	SNV	rs35122474
	chr6:42228501	["C","G"]	154	0.0734558	99.9265	-0.03606	0.13129	0.78358	TRERF1	ENSP00000439689.1:p.(Gln1169His)	missense_variant	SNV	rs144252135
	chr12:6537209	["A","G"]	155.04	0.0739518	99.926	-0.035899	0.1307	0.78358	GAPDH	ENSP00000229239.5:p.(Ile146Val)	missense_variant	SNV	rs138863602
	chr2:169226426	["T","C"]	657.04	0.313399	99.6866	0.017439	0.063494	0.78358	LRP2	ENSP00000263816.3:p.(Asn1797Ser)	missense_variant	SNV	rs138070797	benign, likely benign, uncertain significance	Donnai-Barrow syndrome, not provided
	chr3:62372524	["GCCGCCGCCGCCGCCA","G"]	135.11	0.0644455	99.9356	-0.038572	0.14044	0.78359	FEZF2	ENSP00000418589.1:p.(Gly113_Gly117del)	inframe_deletion	deletion	rs752755859
	chr18:34838821	["C","T"]	61.003	0.0290975	99.9709	0.056283	0.20494	0.7836	DTNA	ENSP00000405819.1:p.(Arg417Trp)	missense_variant	SNV	rs199867593	likely benign, uncertain significance	Left ventricular noncompaction 1, Primary dilated cardiomyopathy, not provided, not specified
	chr16:23623114	["A","G"]	80.192	0.0382504	99.9617	-0.049961	0.18192	0.7836	PALB2	ENSP00000261584.4:p.(Ser951Pro)	missense_variant	SNV	rs149522412	benign, likely benign, uncertain significance	Familial cancer of breast, Fanconi anemia complementation group N, Hereditary cancer-predisposing syndrome, not provided, not specified
	chr4:1025266	["CCA","C"]	61.06	0.0291247	99.9709	0.057142	0.20808	0.78361	FGFRL1	ENSP00000381498.2:p.(His485LeufsTer66)	frameshift_variant	deletion	rs145808953
	chr2:219169508	["A","G"]	372.04	0.177458	99.8225	-0.023271	0.08474	0.78361	AC068946.1		NMD_transcript_variant, intron_variant	SNV	rs115400206
	chr4:56407681	["C","G"]	544.01	0.259485	99.7405	-0.019113	0.0696	0.78361	PPAT	ENSP00000264220.2:p.(Gly55Ala)	missense_variant	SNV	rs142893232
	chr19:9980689	["C","T"]	55.008	0.026238	99.9738	-0.060221	0.2193	0.78362	COL5A3	ENSP00000264828.3:p.(Asp855Asn)	missense_variant	SNV	rs144444472
	chr14:24369787	["C","T"]	152	0.0725018	99.9275	0.036213	0.13188	0.78362	NFATC4	ENSP00000388910.2:p.(Ala193Val)	missense_variant	SNV	rs200926894
	chr2:108729126	["T","A"]	1154	0.550441	99.4496	0.01321	0.048106	0.78362	RANBP2		intron_variant, splice_region_variant	SNV	rs201485597	benign, likely benign	Familial acute necrotizing encephalopathy, not provided, not specified
	chr12:103755459	["G","A"]	46.003	0.0219428	99.9781	-0.065842	0.23979	0.78363	STAB2	ENSP00000373539.2:p.(Arg2291Gln)	missense_variant	SNV	rs147884936
	chr3:9835192	["AAG","A"]	505.02	0.240887	99.7591	-0.019918	0.072537	0.78363	TTLL3	ENSP00000392549.4:p.(Arg818AlafsTer10)	frameshift_variant	deletion	rs757822933
	chr17:18971652	["C","T"]	1844	0.879561	99.1204	0.010455	0.038076	0.78364	FAM83G	ENSP00000373647.5:p.(Val727Ile)	missense_variant	SNV	rs138715863
	chr11:57317874	["C","T"]	122	0.0581922	99.9418	0.040214	0.14646	0.78365	TNKS1BP1	ENSP00000350990.3:p.(Asp248Asn)	missense_variant	SNV	rs139478609
	chr11:76403999	["C","T"]	40.001	0.0190799	99.9809	-0.070594	0.25712	0.78366	GVQW3	ENSP00000323821.4:p.(Ala241Val)	missense_variant	SNV	rs115731414
	chr22:44849039	["G","A"]	236	0.112569	99.8874	0.028946	0.10543	0.78366	ARHGAP8	ENSP00000374424.2:p.(Glu317Lys)	missense_variant	SNV	rs149327155
	chr22:44849039	["G","A"]	236	0.112569	99.8874	0.028946	0.10543	0.78366	PRR5-ARHGAP8	ENSP00000262731.11:p.(Glu496Lys)	missense_variant	SNV	rs149327155
	chr17:81540830	["T","G"]	1809.2	0.862962	99.137	0.010533	0.038363	0.78366	FAAP100	ENSP00000333283.8:p.(Ile879Leu)	missense_variant	SNV	rs11552307
	chr19:52322632	["G","A"]	45.005	0.0214667	99.9785	0.066596	0.24257	0.78367	ZNF480	ENSP00000471754.1:p.(Gly461Asp)	missense_variant	SNV	rs184688219
	chr2:21140450	["G","A"]	1108.1	0.528548	99.4715	-0.013587	0.049492	0.78368	TDRD15	ENSP00000384376.1:p.(Glu995Lys)	missense_variant	SNV	rs114636793
	chr13:49207096	["G","A"]	97.001	0.0462681	99.9537	-0.045359	0.16524	0.78369	FNDC3A	ENSP00000417257.1:p.(Asp1100Asn)	missense_variant	SNV	rs142361918
	chr10:79558924	["C","T"]	1064	0.507513	99.4925	0.013791	0.05024	0.7837	SFTPA2	ENSP00000361400.2:p.(Arg85His)	missense_variant	SNV	rs147533125	benign	not provided
	chr11:15175808	["G","A"]	51.001	0.0243267	99.9757	0.062454	0.22754	0.78372	INSC	ENSP00000368872.3:p.(Glu89Lys)	missense_variant	SNV	rs201429164
	chr8:54051179	["C","T"]	88.002	0.0419757	99.958	-0.047554	0.17326	0.78372	LYPLA1	ENSP00000320043.3:p.(Gly158Ser)	missense_variant	SNV	rs147488464
	chr19:13889393	["A","G"]	55.012	0.0262399	99.9738	0.060238	0.21947	0.78373	C19orf57	ENSP00000465822.1:p.(Ile488Thr)	missense_variant	SNV	rs200491827
	chr4:143997551	["G","A"]	66.069	0.031514	99.9685	0.054905	0.20004	0.78373	GYPB	ENSP00000427690.1:p.(Arg87Ter)	stop_gained	SNV	rs200485377
	chr16:83345010	["T","A"]	92.001	0.0438831	99.9561	0.046508	0.16946	0.78374	CDH13		intron_variant, splice_region_variant	SNV	rs189965190
	chr1:44826562	["C","T"]	44	0.0209874	99.979	-0.065751	0.23959	0.78375	PTCH2	ENSP00000361266.3:p.(Val968Ile)	missense_variant	SNV	rs200873074	likely benign, uncertain significance	Gorlin syndrome
	chr11:82838532	["C","T"]	69.001	0.0329125	99.9671	0.053691	0.19564	0.78375	PRCP	ENSP00000377055.2:p.(Asp398Asn)	missense_variant	SNV	rs138336049
	chr5:141215618	["C","T"]	75.002	0.0357749	99.9642	-0.051538	0.1878	0.78375	PCDHB13	ENSP00000345491.4:p.(Pro499Ser)	missense_variant	SNV	rs150861413
	chr16:50334840	["G","T"]	101	0.0481755	99.9518	-0.044472	0.16205	0.78375	BRD7	ENSP00000378181.2:p.(Thr253Asn)	missense_variant	SNV	rs141012534
	chr11:89295285	["G","C"]	104	0.0496065	99.9504	-0.043747	0.1594	0.78375	TYR	ENSP00000263321.4:p.(Lys503Asn)	missense_variant	SNV	rs138750983	uncertain significance	not specified
	chr1:17697054	["C","T"]	28	0.0133556	99.9866	0.084409	0.30758	0.78376	ARHGEF10L	ENSP00000355060.3:p.(Leu1172Phe)	missense_variant	SNV	rs778595282
	chr1:236038223	["G","A"]	58	0.0276652	99.9723	-0.058569	0.21343	0.78376	NID1	ENSP00000264187.6:p.(Thr389Met)	missense_variant	SNV	rs142155830
	chr15:40266251	["G","A"]	102	0.0486525	99.9513	0.044249	0.16124	0.78376	BUB1B-PAK6	ENSP00000406873.1:p.(Gly205Glu)	missense_variant	SNV	rs55920845
	chr15:40266251	["G","A"]	102	0.0486525	99.9513	0.044249	0.16124	0.78376	PAK6	ENSP00000453858.1:p.(Gly205Glu)	missense_variant	SNV	rs55920845
	chr6:35787046	["T","C"]	48	0.0228953	99.9771	-0.064371	0.23458	0.78377	CLPSL1	ENSP00000362968.5:p.(Cys50Arg)	missense_variant	SNV	rs370601237
	chr19:56549011	["G","A"]	49	0.0233723	99.9766	0.063698	0.23213	0.78377	ZFP28	ENSP00000301318.3:p.(Glu193Lys)	missense_variant	SNV	rs142184982
	chr3:131014248	["C","T"]	72.008	0.0343468	99.9657	0.052592	0.19166	0.78378	ASTE1	ENSP00000426421.1:p.(Ala642Thr)	missense_variant	SNV	rs145217678
	chr15:32629642	["A","G"]	993.02	0.473656	99.5263	0.014321	0.052192	0.78378	ARHGAP11A	ENSP00000355090.3:p.(Thr329Ala)	missense_variant	SNV	rs74011135	benign	not provided
	chr14:102944355	["TCCG","T"]	49.001	0.0233728	99.9766	-0.063699	0.23216	0.78379	CDC42BPB	ENSP00000355237.2:p.(Ala1314del)	inframe_deletion	deletion	rs765872071
	chr8:99642196	["C","T"]	170	0.0810875	99.9189	0.034222	0.12472	0.78379	VPS13B	ENSP00000351346.2:p.(Thr1894Met)	missense_variant	SNV	rs117148013	benign, likely benign, uncertain significance	Cohen syndrome, History of neurodevelopmental disorder, not provided, not specified
	chr3:182873993	["C","G"]	85.004	0.0405457	99.9595	0.047331	0.17251	0.7838	ATP11B	ENSP00000321195.5:p.(Gln744Glu)	missense_variant	SNV	rs140010791
	chr12:58914271	["C","T"]	28	0.0133556	99.9866	0.084267	0.30715	0.78381	LRIG3	ENSP00000326759.3:p.(Arg101Gln)	missense_variant	SNV	rs200911811
	chr5:112877749	["T","TACAA"]	41.002	0.0195574	99.9804	0.069653	0.25387	0.78381	AC008575.2		NMD_transcript_variant, intron_variant	insertion	rs1030443599
	chr2:97648092	["A","G"]	58.001	0.0276656	99.9723	-0.058584	0.21353	0.78381	COX5B	ENSP00000258424.2:p.(Gln125Arg)	missense_variant	SNV	rs71429371
	chr6:42722298	["G","A"]	38	0.0181254	99.9819	-0.072314	0.26359	0.78382	PRPH2	ENSP00000230381.5:p.(Arg13Trp)	missense_variant	SNV	rs61754402	benign, likely benign, uncertain significance	Adult-onset foveomacular vitelliform dystrophy, Choroidal dystrophy, central areolar 2, Cone-rod dystrophy, PRPH2-Related Disorders, Patterned macular dystrophy 1, Pigmentary retinal dystrophy, Retinitis pigmentosa, not provided
	chr19:2878079	["C","T"]	64.003	0.0305285	99.9695	-0.05578	0.20332	0.78382	ZNF556	ENSP00000302603.2:p.(Thr374Met)	missense_variant	SNV	rs139830711
	chr16:3736028	["G","A"]	130	0.0620081	99.938	-0.039172	0.14278	0.78382	CREBBP		intron_variant, splice_region_variant	SNV	rs201679455
	chr19:3590107	["G","A"]	308	0.146912	99.8531	-0.025439	0.092728	0.78382	GIPC3	ENSP00000319254.5:p.(Val286Ile)	missense_variant	SNV	rs138339125	benign, likely benign, uncertain significance	not provided, not specified
	chr1:32600229	["T","C"]	867.14	0.413613	99.5864	-0.01518	0.055331	0.78382	AL033529.1		3_prime_UTR_variant, NMD_transcript_variant	SNV	rs142604487
	chr1:32600229	["T","C"]	867.14	0.413613	99.5864	-0.01518	0.055331	0.78382	ZBTB8A	ENSP00000362609.3:p.(Ile379Thr)	missense_variant	SNV	rs142604487
	chr2:71134049	["CAAA","C"]	87.006	0.0415006	99.9585	-0.047808	0.17427	0.78383	MPHOSPH10	ENSP00000244230.2:p.(Lys291del)	inframe_deletion	deletion	rs757484811
	chr7:4759523	["A","C"]	99.032	0.0472368	99.9528	-0.044816	0.16336	0.78383	FOXK1	ENSP00000328720.4:p.(Ser542Arg)	missense_variant	SNV	rs370912425
	chr8:144264329	["C","T"]	164	0.0782256	99.9218	-0.034745	0.12665	0.78383	BOP1	ENSP00000455106.1:p.(Val292Met)	missense_variant	SNV	rs960068714
	chr17:78138117	["G","A"]	232	0.110661	99.8893	-0.029178	0.10636	0.78383	TMC8	ENSP00000325561.4:p.(Gly488Ser)	missense_variant	SNV	rs139756868	likely benign	Epidermodysplasia verruciformis
	chr8:133238956	["C","CCCCTCGCTGGTGTGCGAGCGGCTGCGGGTG"]	277.08	0.132163	99.8678	-0.026642	0.097116	0.78383	NDRG1	ENSP00000319977.7:p.(Thr360_Gly369dup)	inframe_insertion	insertion	rs1554747463	likely benign	Charcot-Marie-Tooth disease type 4, Charcot-Marie-Tooth disease type 4D, not provided
	chr1:197124271	["T","G"]	89.033	0.0424674	99.9575	-0.047361	0.17266	0.78385	ASPM	ENSP00000356379.4:p.(Lys1077Gln)	missense_variant	SNV	rs139317695	benign, likely benign, uncertain significance	Microcephaly 5, primary, autosomal recessive, not provided, not specified
	chr13:113309833	["C","A"]	166	0.0791796	99.9208	0.034301	0.12505	0.78385	LAMP1	ENSP00000333298.4:p.(Thr125Lys)	missense_variant	SNV	rs113219412
	chr11:123653773	["A","G"]	80.004	0.0381607	99.9618	-0.049842	0.18171	0.78386	SCN3B	ENSP00000376523.2:p.(Leu10Pro)	missense_variant	SNV	rs121918282	uncertain significance, likely pathogenic, pathogenic	Atrial fibrillation, familial, 16, Brugada syndrome, Brugada syndrome 7, Cardiovascular phenotype, not provided, not specified
	chr16:793801	["G","C"]	172	0.0820415	99.918	0.03402	0.12403	0.78386	CHTF18	ENSP00000486314.1:p.(Gly839Ala)	missense_variant, splice_region_variant	SNV	rs191719411
	chr17:6425710	["C","A"]	312.01	0.148824	99.8512	-0.025312	0.092288	0.78387	AIPL1	ENSP00000370521.3:p.(Arg302Leu)	missense_variant	SNV	rs62637015	benign, likely benign, uncertain significance	Leber congenital amaurosis 1, Leber congenital amaurosis 4, not provided, not specified
	chr1:186125675	["G","A"]	570.02	0.271891	99.7281	-0.018631	0.067927	0.78387	HMCN1	ENSP00000271588.4:p.(Val4191Ile)	missense_variant	SNV	rs141096306	benign	Age related macular degeneration 1, not provided
	chr11:58624359	["G","A"]	56	0.0267112	99.9733	-0.059577	0.21722	0.78388	CNTF	ENSP00000355370.4:p.(Gly147Glu)	missense_variant	SNV	rs139216754
	chr11:58624359	["G","A"]	56	0.0267112	99.9733	-0.059577	0.21722	0.78388	ZFP91-CNTF		3_prime_UTR_variant, NMD_transcript_variant	SNV	rs139216754
	chr18:63637975	["T","C"]	41.007	0.0195597	99.9804	-0.069594	0.25376	0.78389	SERPINB4	ENSP00000343445.5:p.(Asn306Ser)	missense_variant	SNV	rs137899169
	chr19:40395624	["C","T"]	88.002	0.0419757	99.958	-0.047594	0.17354	0.78389	PRX	ENSP00000326018.6:p.(Ala910Thr)	missense_variant	SNV	rs145203783	uncertain significance	Charcot-Marie-Tooth disease type 4, Charcot-Marie-Tooth disease type 4F
	chr12:82389875	["A","G"]	130.02	0.0620176	99.938	-0.039131	0.14269	0.7839	METTL25	ENSP00000248306.3:p.(Met162Val)	missense_variant	SNV	rs201870339
	chr2:31375380	["G","A"]	31	0.0147865	99.9852	-0.080055	0.29193	0.78391	XDH	ENST00000379416.3:c.1602C>T(p.(Asp534=))	splice_region_variant, synonymous_variant	SNV	rs61731080	uncertain significance	Xanthinuria type II
	chr2:166409709	["G","A"]	78.003	0.0372063	99.9628	-0.050541	0.1843	0.78391	SCN7A	ENSP00000478562.1:p.(Ala1313Val)	missense_variant	SNV	rs6760593
	chr20:62336378	["A","C"]	290	0.138326	99.8617	0.026206	0.095564	0.78391	LAMA5	ENSP00000252999.3:p.(Phe762Cys)	missense_variant	SNV	rs148515817	likely benign	not provided
	chr1:33014560	["C","T"]	346.01	0.165042	99.835	-0.023995	0.0875	0.78391	AK2	ENSP00000362548.2:p.(Glu154Lys)	missense_variant	SNV	rs148421308	likely benign	Reticular dysgenesis
	chr12:71941584	["C","G"]	680.03	0.324364	99.6756	-0.017198	0.062713	0.78391	TPH2	ENSP00000329093.3:p.(Leu36Val)	missense_variant, splice_region_variant	SNV	rs34115267	benign, likely benign	Tryptophan 5-monooxygenase deficiency, not provided
	chr11:1836811	["G","A"]	343	0.163606	99.8364	-0.024109	0.087919	0.78392	SYT8	ENSP00000371394.3:p.(Arg261Gln)	missense_variant	SNV	rs149838879
	chr16:88435451	["G","A"]	45.001	0.0214648	99.9785	0.066476	0.24243	0.78393	ZNF469	ENSP00000456500.1:p.(Gly2661Ser)	missense_variant	SNV	rs138259179	uncertain significance	not provided
	chr6:44277071	["C","T"]	53	0.0252802	99.9747	0.061263	0.22342	0.78393	AL353588.1		NMD_transcript_variant, intron_variant	SNV	rs528720453
	chr8:97277010	["T","C"]	1039.1	0.495636	99.5044	-0.013851	0.050512	0.78393	TSPYL5	ENSP00000322802.3:p.(Ser279Gly)	missense_variant	SNV	rs151015596
	chr5:147661210	["C","T"]	105.01	0.0500882	99.9499	0.043498	0.15864	0.78394	JAKMIP2	ENSP00000479248.1:p.(Arg122His)	missense_variant	SNV	rs141631478
	chr17:40751280	["T","G"]	756.01	0.360606	99.6394	-0.0163	0.059452	0.78395	KRT25	ENSP00000310573.4:p.(Glu239Ala)	missense_variant	SNV	rs140952603	benign	not provided
	chr4:119505903	["C","T"]	1101.2	0.525256	99.4747	-0.013455	0.049076	0.78395	PDE5A	ENSP00000347046.3:p.(Arg740Lys)	missense_variant	SNV	rs139979143	likely benign	not provided
	chrX:318625	["G","C"]	74.123	0.0353556	99.9646	-0.051868	0.18918	0.78396	GTPBP6	ENSP00000316598.5:p.(Arg55Gly)	missense_variant	SNV	rs1177770406
	chr9:134909237	["G","A"]	30.001	0.01431	99.9857	-0.081429	0.29702	0.78397	FCN1	ENSP00000479379.1:p.(Thr339Met)	missense_variant	SNV	rs1034120173
	chr4:121037270	["T","C"]	78.006	0.0372077	99.9628	0.050531	0.18433	0.78398	NDNF	ENSP00000369014.4:p.(Asp234Gly)	missense_variant	SNV	rs201068063
	chr19:1220573	["C","T"]	153	0.0729788	99.927	0.036114	0.13174	0.78398	STK11		intron_variant, splice_region_variant	SNV	rs373610101	benign, likely benign	Hereditary cancer-predisposing syndrome, Malignant tumor of breast, Peutz-Jeghers syndrome, not provided, not specified
	chr10:49115463	["G","A"]	196.06	0.0935178	99.9065	0.031943	0.11652	0.78398	VSTM4	ENSP00000331062.3:p.(Ala8Val)	missense_variant	SNV	rs751197008
	chr3:51945148	["C","T"]	377	0.179824	99.8202	-0.0231	0.084267	0.78398	PARP3	ENSP00000381740.3:p.(Pro269Leu)	missense_variant	SNV	rs79176238
	chr16:4505520	["C","G"]	385	0.183639	99.8164	0.022881	0.083468	0.78398	HMOX2	ENSP00000477572.1:p.(Ala53Gly)	missense_variant	SNV	rs17884406
	chr19:5910531	["T","C"]	76.028	0.0362642	99.9637	0.051175	0.18669	0.78399	AC104532.1		NMD_transcript_variant, intron_variant	SNV	rs546119688
	chr2:158172238	["G","A"]	65.004	0.031006	99.969	0.055271	0.20164	0.784	CCDC148	ENSP00000386674.1:p.(Arg560Cys)	missense_variant	SNV	rs149687148
	chr15:89327198	["T","C"]	118	0.0562843	99.9437	-0.041025	0.14967	0.784	POLG	ENSP00000268124.5:p.(Asn468Asp)	missense_variant	SNV	rs145843073	uncertain significance, likely pathogenic, pathogenic	Hereditary spastic paraplegia, Intellectual disability, Lennox-Gastaut syndrome, Mitochondrial DNA depletion syndrome 1, Mitochondrial DNA depletion syndrome 4b, Mitochondrial DNA depletion syndrome 4b, Mitochondrial DNA depletion syndrome 4b, POLG-Related Spectrum Disorders, Progressive external ophthalmoplegia with mitochondrial DNA deletions, autosomal dominant 1, Progressive external ophthalmoplegia with mitochondrial DNA deletions, autosomal dominant 1, Progressive external ophthalmoplegia with mitochondrial DNA deletions, autosomal dominant 1, Progressive external ophthalmoplegia with mitochondrial DNA deletions, autosomal recessive 1, Progressive external ophthalmoplegia with mitochondrial DNA deletions, autosomal recessive 1, Progressive external ophthalmoplegia with mitochondrial DNA deletions, autosomal recessive 1, Progressive sclerosing poliodystrophy, Progressive sclerosing poliodystrophy, Progressive sclerosing poliodystrophy, Progressive sclerosing poliodystrophy, Seizure, Seizure, Sensory ataxic neuropathy, dysarthria, and ophthalmoparesis, Sensory ataxic neuropathy, dysarthria, and ophthalmoparesis, not provided
	chr10:62091865	["T","C"]	515.04	0.245667	99.7543	0.019641	0.071652	0.784	ARID5B	ENSP00000279873.7:p.(Val801Ala)	missense_variant	SNV	rs144809623
	chr1:16133878	["C","T"]	50	0.0238493	99.9762	-0.062995	0.22983	0.78401	EPHA2	ENSP00000351209.5:p.(Val574Ile)	missense_variant	SNV	rs201325716	benign, uncertain significance	Cataract 6 multiple types, not provided
	chr14:69328497	["G","A"]	83.005	0.0395922	99.9604	0.048937	0.17855	0.78402	GALNT16	ENSP00000336729.4:p.(Val206Ile)	missense_variant	SNV	rs147516752
	chr20:33370584	["G","A"]	108.01	0.0515192	99.9485	0.042924	0.1566	0.78402	CDK5RAP1	ENSP00000350558.4:p.(Thr450Met)	missense_variant	SNV	rs199766779
	chr10:103139483	["T","C"]	33.004	0.0157424	99.9843	0.077581	0.28307	0.78403	NT5C2		intron_variant, splice_region_variant	SNV	rs113394155
	chr8:142330977	["G","A"]	57.001	0.0271886	99.9728	0.059006	0.2153	0.78403	TSNARE1		intron_variant, splice_region_variant	SNV	rs186962953
	chr17:81716850	["G","A"]	155	0.0739327	99.9261	0.035755	0.13046	0.78403	AC139530.2	ENSP00000461324.1:p.(Arg308His)	missense_variant	SNV	rs140505434	benign	not provided
	chr17:81716850	["G","A"]	155	0.0739327	99.9261	0.035755	0.13046	0.78403	SLC25A10	ENSP00000446242.2:p.(Arg153His)	missense_variant	SNV	rs140505434	benign	not provided
	chr12:14770902	["G","A"]	64.001	0.0305275	99.9695	0.055707	0.20326	0.78404	HIST4H4	ENST00000358064.3:c.183C>T(p.(Val61=))	NMD_transcript_variant, synonymous_variant	SNV	rs143590566
	chr16:71764642	["T","C"]	179.01	0.0853852	99.9146	-0.033035	0.12054	0.78404	AP1G1		intron_variant, splice_region_variant	SNV	rs111379670
	chr4:24799660	["C","T"]	61.001	0.0290966	99.9709	0.057075	0.20827	0.78405	SOD3	ENSP00000371554.3:p.(Gln47Ter)	stop_gained	SNV	rs558326144
	chr12:9153262	["C","T"]	75.002	0.0357749	99.9642	0.051463	0.18779	0.78405	PZP	ENSP00000261336.2:p.(Val1286Ile)	missense_variant	SNV	rs151314973
	chr16:2527942	["A","C"]	452.03	0.215612	99.7844	0.020907	0.076291	0.78405	AMDHD2	ENSP00000391596.3:p.(Glu195Asp)	missense_variant	SNV	rs182580356
	chr16:2527942	["A","C"]	452.03	0.215612	99.7844	0.020907	0.076291	0.78405	AC093525.1	ENSP00000455561.1:p.(Glu148Asp)	missense_variant	SNV	rs182580356
	chr4:23814170	["A","G"]	1268.1	0.604865	99.3951	0.012692	0.046318	0.78406	PPARGC1A	ENSP00000264867.2:p.(Leu438Ser)	missense_variant	SNV	rs35437002	benign	not provided
	chr3:150581631	["A","G"]	449.02	0.214176	99.7858	0.021017	0.0767	0.78407	EIF2A	ENSP00000417229.1:p.(Asp504Gly)	missense_variant	SNV	rs143760785
	chr14:77115330	["T","C"]	144.08	0.0687241	99.9313	-0.037136	0.13553	0.78409	AC007375.2		NMD_transcript_variant, intron_variant	SNV	rs182505212
	chr1:154869558	["A","G"]	324.13	0.154605	99.8454	0.024822	0.090595	0.78409	KCNN3	ENSP00000481848.1:p.(Leu136Ser)	missense_variant	SNV	rs142488101
	chr1:209796393	["G","C"]	40.001	0.0190799	99.9809	-0.070452	0.25714	0.7841	IRF6	ENSP00000355988.3:p.(Gln112Glu)	missense_variant	SNV	rs116264750
	chr12:110205522	["A","G"]	43.003	0.0205118	99.9795	-0.067893	0.2478	0.7841	IFT81		intron_variant, splice_region_variant	SNV	rs578093298	likely benign	not provided
	chr11:74851093	["A","G"]	132	0.0629621	99.937	-0.03877	0.14151	0.7841	XRRA1	ENSP00000339918.6:p.(Trp451Arg)	missense_variant	SNV	rs200117660
	chr19:41273979	["C","T"]	683.07	0.325814	99.6742	0.017192	0.062755	0.78412	HNRNPUL1		intron_variant, splice_region_variant	SNV	rs199908313	benign	not provided
	chr19:38736233	["C","CGGCGGGCGCTGAGGGGCG"]	45.124	0.0215235	99.9785	0.066378	0.24231	0.78413	CAPN12	ENSP00000331636.3:p.(Arg486_Arg487insProProLeuSerAlaArg)	inframe_insertion	insertion	rs766614584
	chr20:59984780	["G","A"]	177.01	0.0844312	99.9156	-0.033583	0.12259	0.78413	CDH26	ENSP00000339390.4:p.(Arg228Gln)	missense_variant	SNV	rs35720809
	chr8:143983062	["G","A"]	38	0.0181254	99.9819	0.072256	0.26379	0.78415	PARP10	ENSP00000434776.1:p.(Ala821Val)	missense_variant	SNV	rs141244035
	chr2:178573950	["A","G"]	53.003	0.0252817	99.9747	-0.061141	0.22321	0.78415	TTN	ENSP00000467141.1:p.(Met24061Thr)	missense_variant	SNV	rs200471370	likely benign, uncertain significance	Autosomal recessive limb-girdle muscular dystrophy type 2J, Cardiovascular phenotype, Dilated cardiomyopathy 1G, not provided, not specified
	chr21:46401603	["C","T"]	120	0.0572383	99.9428	-0.040731	0.1487	0.78415	PCNT	ENSP00000352572.5:p.(Thr1615Met)	missense_variant	SNV	rs139581644	likely benign, uncertain significance	Microcephalic osteodysplastic primordial dwarfism type II, not provided, not specified
	chr8:143920103	["C","T"]	372.02	0.177448	99.8226	-0.023003	0.083978	0.78415	PLEC	ENSP00000323856.4:p.(Glu3377Lys)	missense_variant	SNV	rs75857070	likely benign, uncertain significance	Autosomal recessive limb-girdle muscular dystrophy type 2Q, Epidermolysis bullosa simplex 5B, with muscular dystrophy, Epidermolysis bullosa simplex 5C, with pyloric atresia, Epidermolysis bullosa simplex with nail dystrophy, Epidermolysis bullosa simplex, Ogna type, not provided, not specified
	chr5:138129449	["C","T"]	178.01	0.0849082	99.9151	-0.033385	0.12189	0.78416	NME5	ENSP00000265191.2:p.(Ser50Asn)	missense_variant	SNV	rs150169245
	chr1:16024771	["T","G"]	332.03	0.158373	99.8416	0.024532	0.089568	0.78416	CLCNKA	ENSP00000332771.4:p.(Trp80Gly)	missense_variant	SNV	rs142945201
	chr17:42063050	["G","A"]	27	0.0128786	99.9871	-0.085698	0.31289	0.78417	ZNF385C	ENSP00000411514.4:p.(Arg3Trp)	missense_variant	SNV	rs782627957
	chr10:104125589	["C","T"]	32.002	0.0152645	99.9847	-0.07868	0.28726	0.78417	SFR1	ENSP00000358742.3:p.(Ser208Leu)	missense_variant	SNV	rs570168695
	chr11:67451818	["G","A"]	73	0.0348199	99.9652	0.052157	0.19044	0.78417	GPR152	ENSP00000310255.2:p.(Arg303Trp)	missense_variant	SNV	rs147242558
	chr19:45075768	["G","T"]	330.01	0.15741	99.8426	-0.024542	0.089605	0.78417	ZNF296	ENSP00000302770.1:p.(Asp131Glu)	missense_variant	SNV	rs150507215
	chr19:54070046	["C","T"]	1501	0.715955	99.284	0.01157	0.042244	0.78417	TARM1	ENSP00000484383.1:p.(Arg266Gln)	missense_variant	SNV	rs139802953
	chr2:86913854	["G","C"]	85.144	0.0406124	99.9594	-0.046693	0.17049	0.78418	RGPD1	ENSP00000381253.3:p.(Arg2Thr)	missense_variant	SNV	rs763175829
	chr5:141096710	["G","C"]	152.01	0.0725066	99.9275	0.036117	0.13187	0.78418	PCDHB2	ENSP00000194155.4:p.(Gln640His)	missense_variant	SNV	rs146648133
	chr19:6680245	["C","G"]	151	0.0720248	99.928	-0.036332	0.13266	0.78419	C3	ENSP00000245907.4:p.(Asp1457His)	missense_variant	SNV	rs113742728	likely benign	not provided
	chr3:132681637	["C","T"]	204.02	0.0973146	99.9027	0.031277	0.11422	0.7842	NPHP3-ACAD11		NMD_transcript_variant, intron_variant	SNV	rs113746355
	chr15:75689359	["G","A"]	32.091	0.0153069	99.9847	-0.078752	0.28759	0.78421	CSPG4	ENSP00000312506.5:p.(Thr569Met)	missense_variant	SNV	rs772408314
	chr16:75540582	["A","T"]	33.001	0.015741	99.9843	-0.077498	0.28301	0.78421	AC009163.2		NMD_transcript_variant, intron_variant	SNV	rs183386367
	chr3:184327983	["A","G"]	44.002	0.0209883	99.979	-0.067125	0.24514	0.78422	EIF4G1	ENSP00000338020.4:p.(Thr1319Ala)	missense_variant	SNV	rs144570332
	chr9:133433442	["G","A"]	61.001	0.0290966	99.9709	-0.056982	0.2081	0.78422	ADAMTS13	ENSP00000360997.3:p.(Arg386His)	missense_variant	SNV	rs151048660	uncertain significance	Upshaw-Schulman syndrome, not provided
	chr13:94445750	["G","A"]	90	0.0429287	99.9571	0.046958	0.17152	0.78425	DCT	ENSP00000392762.1:p.(Ala416Val)	missense_variant	SNV	rs199649619
	chr1:92182487	["T","C"]	54.005	0.0257596	99.9742	-0.060539	0.22113	0.78426	KIAA1107	ENSP00000359404.5:p.(Ser1219Pro)	missense_variant	SNV	rs747827379
	chr1:92182487	["T","C"]	54.005	0.0257596	99.9742	-0.060539	0.22113	0.78426	AC104836.1	ENSP00000490161.1:p.(Ser1602Pro)	missense_variant	SNV	rs747827379
	chr6:85528257	["T","A"]	154.01	0.0734605	99.9265	-0.035959	0.13135	0.78426	SNX14		intron_variant, splice_region_variant	SNV	rs150615612	likely benign	not provided
	chr4:15612417	["G","GT"]	883.55	0.42144	99.5786	-0.015026	0.054886	0.78426	FBXL5		intron_variant, splice_region_variant	insertion	rs556476870
	chr11:5454368	["G","A"]	1307	0.62342	99.3766	-0.012314	0.044981	0.78427	OR51I2	ENSP00000493016.1:p.(Ala294Thr)	missense_variant	SNV	rs139102367
	chr10:14848830	["C","A"]	1926.1	0.918722	99.0813	0.010161	0.037116	0.78427	HSPA14	ENSP00000367623.3:p.(Thr104Asn)	missense_variant	SNV	rs45567440
	chr1:151763443	["G","C"]	46	0.0219413	99.9781	-0.065647	0.23981	0.78428	MRPL9	ENSP00000357823.3:p.(Leu13Val)	missense_variant	SNV	rs371429032
	chr11:44930305	["T","C"]	67.01	0.0319628	99.968	-0.054357	0.19858	0.78429	TP53I11		NMD_transcript_variant, intron_variant	SNV	rs184732295
	chr13:77698428	["C","T"]	261.17	0.124574	99.8754	0.027567	0.10071	0.78429	SLAIN1	ENSP00000400921.2:p.(Pro172Leu)	missense_variant	SNV	rs763254872
	chr17:67344616	["A","G"]	326.02	0.155507	99.8445	0.024806	0.090626	0.7843	PSMD12	ENSP00000348442.3:p.(Val358Ala)	missense_variant	SNV	rs2230680
	chr11:45922991	["G","A"]	618.55	0.295039	99.705	0.018049	0.065939	0.7843	LARGE2	ENSP00000432869.1:p.(Glu37Lys)	missense_variant	SNV	rs17853729
	chr11:113697354	["C","T"]	64	0.0305271	99.9695	0.055609	0.20317	0.78431	TMPRSS5	ENSP00000299882.5:p.(Trp131Ter)	stop_gained	SNV	rs367567317
	chr5:176590621	["G","C"]	102	0.0486525	99.9513	-0.043279	0.15812	0.78431	CDHR2	ENSP00000424565.1:p.(Gly1158Ala)	missense_variant	SNV	rs148287293
	chr11:617406	["G","A"]	66.024	0.0314925	99.9685	0.054754	0.20006	0.78432	CDHR5	ENSP00000351118.3:p.(Ala828Val)	missense_variant	SNV	rs764668042
	chr5:141188729	["G","C"]	92.004	0.0438846	99.9561	-0.045912	0.16775	0.78432	PCDHB9	ENSP00000478606.1:p.(Gly471Arg)	missense_variant	SNV	rs373276404
	chr16:76489746	["A","C"]	145.02	0.0691724	99.9308	-0.037042	0.13534	0.78432	CNTNAP4	ENSP00000417628.1:p.(Asn651Thr)	missense_variant	SNV	rs113366124
	chr6:38807674	["G","A"]	75.004	0.0357758	99.9642	-0.051382	0.18774	0.78433	DNAH8	ENSP00000333363.7:p.(Arg1072Gln)	missense_variant	SNV	rs201654193	uncertain significance	Primary ciliary dyskinesia
	chr5:141511135	["G","A"]	103	0.0491295	99.9509	-0.043847	0.16021	0.78433	PCDHGA4	ENSP00000458570.2:p.(Gly951Ser)	missense_variant	SNV	rs200541479
	chr5:141511135	["G","A"]	103	0.0491295	99.9509	-0.043847	0.16021	0.78433	PCDHGA12	ENSP00000252085.3:p.(Gly921Ser)	missense_variant	SNV	rs200541479
	chr5:141511135	["G","A"]	103	0.0491295	99.9509	-0.043847	0.16021	0.78433	PCDHGA3	ENSP00000253812.6:p.(Gly921Ser)	missense_variant	SNV	rs200541479
	chr5:141511135	["G","A"]	103	0.0491295	99.9509	-0.043847	0.16021	0.78433	PCDHGB7	ENSP00000381594.2:p.(Gly918Ser)	missense_variant	SNV	rs200541479
	chr5:141511135	["G","A"]	103	0.0491295	99.9509	-0.043847	0.16021	0.78433	PCDHGC4	ENSP00000306918.1:p.(Gly927Ser)	missense_variant	SNV	rs200541479
	chr5:141511135	["G","A"]	103	0.0491295	99.9509	-0.043847	0.16021	0.78433	PCDHGA11	ENSP00000381589.2:p.(Gly924Ser)	missense_variant	SNV	rs200541479
	chr5:141511135	["G","A"]	103	0.0491295	99.9509	-0.043847	0.16021	0.78433	PCDHGB5	ENSP00000478258.1:p.(Gly912Ser)	missense_variant	SNV	rs200541479
	chr5:141511135	["G","A"]	103	0.0491295	99.9509	-0.043847	0.16021	0.78433	PCDHGA10	ENSP00000381611.2:p.(Gly925Ser)	missense_variant	SNV	rs200541479
	chr5:141511135	["G","A"]	103	0.0491295	99.9509	-0.043847	0.16021	0.78433	PCDHGA8	ENSP00000381605.2:p.(Gly921Ser)	missense_variant	SNV	rs200541479
	chr5:141511135	["G","A"]	103	0.0491295	99.9509	-0.043847	0.16021	0.78433	PCDHGB1	ENSP00000429273.1:p.(Gly916Ser)	missense_variant	SNV	rs200541479
	chr5:141511135	["G","A"]	103	0.0491295	99.9509	-0.043847	0.16021	0.78433	PCDHGA2	ENSP00000378077.2:p.(Gly921Ser)	missense_variant	SNV	rs200541479
	chr5:141511135	["G","A"]	103	0.0491295	99.9509	-0.043847	0.16021	0.78433	PCDHGA5	ENSP00000429834.1:p.(Gly920Ser)	missense_variant	SNV	rs200541479
	chr5:141511135	["G","A"]	103	0.0491295	99.9509	-0.043847	0.16021	0.78433	PCDHGC3	ENSP00000312070.3:p.(Gly923Ser)	missense_variant	SNV	rs200541479
	chr5:141511135	["G","A"]	103	0.0491295	99.9509	-0.043847	0.16021	0.78433	PCDHGB2	ENSP00000429018.1:p.(Gly920Ser)	missense_variant	SNV	rs200541479
	chr5:141511135	["G","A"]	103	0.0491295	99.9509	-0.043847	0.16021	0.78433	PCDHGC5	ENSP00000252087.1:p.(Gly933Ser)	missense_variant	SNV	rs200541479
	chr5:141511135	["G","A"]	103	0.0491295	99.9509	-0.043847	0.16021	0.78433	PCDHGA6	ENSP00000429601.1:p.(Gly921Ser)	missense_variant	SNV	rs200541479
	chr5:141511135	["G","A"]	103	0.0491295	99.9509	-0.043847	0.16021	0.78433	PCDHGB3	ENSP00000461862.1:p.(Gly918Ser)	missense_variant	SNV	rs200541479
	chr5:141511135	["G","A"]	103	0.0491295	99.9509	-0.043847	0.16021	0.78433	PCDHGB6	ENSP00000428603.1:p.(Gly919Ser)	missense_variant	SNV	rs200541479
	chr5:141511135	["G","A"]	103	0.0491295	99.9509	-0.043847	0.16021	0.78433	PCDHGA1	ENSP00000431083.1:p.(Gly920Ser)	missense_variant	SNV	rs200541479
	chr5:141511135	["G","A"]	103	0.0491295	99.9509	-0.043847	0.16021	0.78433	PCDHGB4	ENSP00000428288.1:p.(Gly912Ser)	missense_variant	SNV	rs200541479
	chr5:141511135	["G","A"]	103	0.0491295	99.9509	-0.043847	0.16021	0.78433	PCDHGA9	ENSP00000460274.1:p.(Gly921Ser)	missense_variant	SNV	rs200541479
	chr5:141511135	["G","A"]	103	0.0491295	99.9509	-0.043847	0.16021	0.78433	PCDHGA7	ENSP00000430024.1:p.(Gly921Ser)	missense_variant	SNV	rs200541479
	chr11:92883051	["G","A"]	45	0.0214643	99.9785	0.06636	0.24248	0.78434	FAT3	ENSP00000387040.2:p.(Ala4199Thr)	missense_variant	SNV	rs201053443
	chr4:10443959	["TATG","T"]	64.001	0.0305275	99.9695	0.055588	0.20313	0.78434	ZNF518B	ENSP00000317614.3:p.(Ile790del)	inframe_deletion	deletion	rs546716534
	chr4:39976440	["C","T"]	126	0.0601002	99.9399	0.039717	0.14513	0.78434	PDS5A	ENST00000303538.12:c.138G>A(p.(Lys46=))	splice_region_variant, synonymous_variant	SNV	rs183378231
	chr16:10627737	["T","C"]	128	0.0610541	99.9389	0.039323	0.14369	0.78434	TEKT5	ENSP00000283025.2:p.(Glu435Gly)	missense_variant	SNV	rs149799724
	chr22:29793363	["C","A"]	148	0.0705938	99.9294	0.036666	0.13398	0.78434	ASCC2	ENSP00000305502.3:p.(Arg639Leu)	missense_variant	SNV	rs6006259
	chr1:203064011	["C","T"]	282	0.13451	99.8655	-0.026623	0.097282	0.78434	PPFIA4		intron_variant, splice_region_variant	SNV	rs145405819
	chr12:4687078	["T","C"]	27.002	0.0128796	99.9871	-0.085581	0.31273	0.78435	AC005833.3		NMD_transcript_variant, intron_variant	SNV	rs146190369	benign, likely benign	not provided
	chr1:28232968	["C","T"]	65.004	0.031006	99.969	0.055218	0.20178	0.78435	DNAJC8	ENSP00000263697.4:p.(Gly11Ser)	missense_variant	SNV	rs201460078
	chr12:107615091	["G","A"]	49.001	0.0233728	99.9766	0.063558	0.23228	0.78437	BTBD11	ENSP00000280758.5:p.(Val644Ile)	missense_variant	SNV	rs151233634
	chr3:9475477	["G","A"]	81.002	0.0386368	99.9614	-0.049468	0.18078	0.78437	SETD5		intron_variant, splice_region_variant	SNV	rs368766569	likely benign	not provided
	chr2:17515901	["C","A"]	304.02	0.145013	99.855	0.025641	0.093704	0.78437	RAD51AP2	ENSP00000382030.2:p.(Val839Phe)	missense_variant	SNV	rs7594136
	chr1:197057159	["A","G"]	1817.2	0.866778	99.1332	0.010431	0.038123	0.78437	F13B	ENSP00000356382.1:p.(Ile342Thr)	missense_variant	SNV	rs17514281	benign, uncertain significance	Factor XIII, b subunit, deficiency of, not provided
	chr12:111792160	["G","A"]	69	0.032912	99.9671	-0.053573	0.1958	0.78438	ALDH2	ENSP00000261733.2:p.(Asp299Asn)	missense_variant	SNV	rs142271678
	chr15:100490927	["C","T"]	805.04	0.383992	99.616	-0.01572	0.057459	0.7844	CERS3	ENSP00000284382.4:p.(Val60Ile)	missense_variant	SNV	rs148139207	likely benign	not provided
	chr3:42783256	["A","G"]	46.002	0.0219423	99.9781	-0.065572	0.23969	0.78442	AC099329.3		NMD_transcript_variant, intron_variant	SNV	rs189888521
	chr2:219557976	["C","T"]	125	0.0596232	99.9404	-0.039775	0.1454	0.78442	OBSL1	ENSP00000385636.1:p.(Val1213Met)	missense_variant	SNV	rs201555617	uncertain significance	not provided
	chr6:87667023	["G","A"]	42.002	0.0200343	99.98	0.068585	0.25072	0.78443	ORC3	ENSP00000257789.4:p.(Arg680Gln)	missense_variant	SNV	rs188446659
	chr7:1153211	["C","T"]	64.002	0.030528	99.9695	0.055712	0.20366	0.78443	ZFAND2A	ENSP00000380273.1:p.(Val105Ile)	missense_variant	SNV	rs369990998
	chr10:67906869	["G","A"]	89.001	0.0424522	99.9575	0.046751	0.1709	0.78443	SIRT1	ENSP00000212015.6:p.(Arg341His)	missense_variant	SNV	rs147909071
	chr9:137480479	["C","T"]	106	0.0505605	99.9494	0.043189	0.15788	0.78443	PNPLA7	ENSP00000384610.1:p.(Val805Ile)	missense_variant, splice_region_variant	SNV	rs142920867
	chr2:27693707	["A","C"]	118	0.0562843	99.9437	0.04066	0.14864	0.78443	SLC4A1AP	ENSP00000479964.1:p.(Lys765Thr)	missense_variant	SNV	rs149368447
	chr14:20455572	["C","T"]	174	0.0829955	99.917	-0.03373	0.1233	0.78443	APEX1		intron_variant, splice_region_variant	SNV	rs2307485
	chr12:93488366	["G","A"]	722.06	0.344412	99.6556	0.016692	0.061024	0.78444	MRPL42	ENSP00000473798.1:p.(Gly154Glu)	missense_variant	SNV	rs140729528
	chr12:57625147	["A","G"]	28.007	0.0133589	99.9866	-0.084029	0.30721	0.78445	SLC26A10	ENSP00000320217.4:p.(Met457Val)	missense_variant	SNV	rs146936348
	chr13:99970961	["C","T"]	46.098	0.0219881	99.978	-0.065543	0.23963	0.78445	ZIC5	ENSP00000267294.3:p.(Gly239Ser)	missense_variant	SNV	rs992947638
	chr16:47122698	["C","T"]	69.007	0.0329153	99.9671	-0.053559	0.19581	0.78445	NETO2	ENSP00000455169.1:p.(Val205Ile)	missense_variant	SNV	rs139362451
	chr4:20731613	["A","C"]	69.001	0.0329125	99.9671	0.05357	0.19586	0.78446	PACRGL		NMD_transcript_variant, intron_variant	SNV	rs182680619
	chr1:85158911	["TG","T"]	135.01	0.0643978	99.9356	0.038285	0.13997	0.78446	SYDE2	ENSP00000340594.5:p.(Met1142CysfsTer11)	frameshift_variant	deletion	rs762242924
	chr19:48165542	["G","A"]	46.001	0.0219418	99.9781	0.065522	0.23957	0.78447	LIG1		intron_variant, splice_region_variant	SNV	rs202166323	likely benign	not provided
	chr10:125823567	["A","G"]	46.003	0.0219428	99.9781	0.065526	0.23958	0.78447	BCCIP	ENSP00000357748.5:p.(Arg4Gly)	missense_variant	SNV	rs150146889
	chr14:63290875	["A","C"]	513.02	0.244703	99.7553	0.019754	0.07223	0.78447	RHOJ		intron_variant, splice_region_variant	SNV	rs146484171
	chr16:29968253	["C","T"]	47	0.0224183	99.9776	-0.064819	0.23702	0.78449	TMEM219	ENSP00000388485.2:p.(Ser195Leu)	missense_variant, splice_region_variant	SNV	rs371222070
	chr2:219212412	["C","T"]	320.01	0.15264	99.8474	0.024994	0.091392	0.78449	ABCB6	ENSP00000265316.3:p.(Arg648Gln)	missense_variant	SNV	rs13402964	likely benign	not provided
	chr1:6419333	["T","C"]	61.01	0.0291009	99.9709	0.056954	0.20827	0.7845	HES2	ENSP00000367065.4:p.(Asn50Ser)	missense_variant	SNV	rs147859973
	chr5:141123676	["G","T"]	94	0.0448366	99.9552	0.045862	0.16771	0.7845	PCDHB4	ENSP00000194152.1:p.(Val560Leu)	missense_variant	SNV	rs375748767
	chr5:13817580	["G","A"]	86.003	0.0410222	99.959	0.047441	0.1735	0.78451	DNAH5	ENSP00000265104.4:p.(Thr2319Met)	missense_variant	SNV	rs144983881	uncertain significance	Primary ciliary dyskinesia, Primary ciliary dyskinesia 3
	chr1:10649396	["G","C"]	138	0.065824	99.9342	-0.037913	0.13865	0.78452	CASZ1	ENSP00000366221.3:p.(Ile974Met)	missense_variant	SNV	rs138289719
	chr1:202297583	["G","T"]	85	0.0405438	99.9595	0.048266	0.17653	0.78453	LGR6		intron_variant, splice_region_variant	SNV	rs75131510
	chr19:58300083	["C","G"]	666	0.317672	99.6823	0.017262	0.063133	0.78453	AC020915.2		NMD_transcript_variant, intron_variant	SNV	rs548581852
	chr19:58300083	["C","G"]	666	0.317672	99.6823	0.017262	0.063133	0.78453	AC020915.6		NMD_transcript_variant, intron_variant	SNV	rs548581852
	chr14:23118887	["G","A"]	120	0.0572383	99.9428	0.04058	0.14842	0.78454	CEBPE	ENSP00000206513.5:p.(Leu69Phe)	missense_variant	SNV	rs146580935	uncertain significance	Specific granule deficiency
	chr6:30951784	["A","G"]	172.02	0.082051	99.9179	0.034008	0.12438	0.78454	DPCR1	ENSP00000490368.1:p.(His1174Arg)	missense_variant	SNV	rs182145528
	chr4:271565	["G","C"]	139.41	0.0664965	99.9335	-0.037728	0.138	0.78455	ZNF732	ENSP00000415774.1:p.(Thr431Arg)	missense_variant	SNV	rs376489653
	chr7:101128484	["G","A"]	273	0.130217	99.8698	-0.026907	0.098418	0.78455	SERPINE1	ENSP00000223095.4:p.(Val31Met)	missense_variant	SNV	rs141347752	uncertain significance	not provided
	chr16:89197320	["C","T"]	54.002	0.0257582	99.9742	-0.060477	0.22122	0.78456	SLC22A31	ENSP00000474621.1:p.(Glu448Lys)	missense_variant	SNV	rs757216093
	chr6:38851567	["T","G"]	136	0.06487	99.9351	-0.037857	0.13847	0.78456	DNAH8		intron_variant, splice_region_variant	SNV	rs200015017	benign	Primary ciliary dyskinesia
	chr1:23519074	["G","A"]	429.02	0.204636	99.7954	-0.021459	0.078494	0.78456	E2F2	ENSP00000355249.2:p.(Thr265Ile)	missense_variant	SNV	rs139052092
	chr1:48239419	["G","A"]	57.001	0.0271886	99.9728	0.058893	0.21544	0.78458	SLC5A9	ENSP00000236495.5:p.(Arg545Gln)	missense_variant	SNV	rs150024038
	chr15:62067923	["G","C"]	161.01	0.0767994	99.9232	-0.035032	0.12816	0.78459	C2CD4A	ENSP00000347712.5:p.(Gly104Arg)	missense_variant	SNV	rs199710631
	chr20:145459	["A","T"]	49.005	0.0233747	99.9766	-0.063449	0.23213	0.7846	DEFB126	ENSP00000371835.3:p.(Lys35Ter)	stop_gained	SNV	rs142956939
	chr7:101038656	["G","A"]	125.2	0.0597186	99.9403	-0.039817	0.14567	0.7846	MUC17	ENSP00000302716.4:p.(Ala2414Thr)	missense_variant	SNV	rs141092706
	chr15:23645752	["G","A"]	40.001	0.0190799	99.9809	0.070273	0.25711	0.78461	MAGEL2	ENSP00000433433.2:p.(Pro664Leu)	missense_variant	SNV	rs201935129	uncertain significance	not provided
	chr9:98134880	["C","T"]	85.001	0.0405442	99.9595	0.048218	0.17642	0.78461	CORO2A	ENSP00000364218.4:p.(Ala132Thr)	missense_variant	SNV	rs2231660
	chr19:45783302	["C","T"]	62	0.0295731	99.9704	0.056473	0.20663	0.78462	AC011530.1		NMD_transcript_variant, intron_variant	SNV	rs139517492
	chr17:7403393	["G","GT"]	72.003	0.0343444	99.9657	0.052354	0.19156	0.78462	TMEM256-PLSCR3		NMD_transcript_variant, intron_variant, splice_region_variant	insertion	rs557938129
	chr17:7403393	["G","GT"]	72.003	0.0343444	99.9657	0.052354	0.19156	0.78462	TMEM256		intron_variant, splice_region_variant	insertion	rs557938129
	chr14:75104004	["G","GA"]	46.006	0.0219442	99.9781	-0.065481	0.2396	0.78463	NEK9		intron_variant, splice_region_variant	insertion	rs547122874
	chr19:33125171	["C","T"]	1892	0.902456	99.0975	-0.010269	0.037574	0.78463	GPATCH1	ENSP00000170564.1:p.(Ala863Val)	missense_variant	SNV	rs73039449	benign	not provided
	chr21:42426766	["C","G"]	40	0.0190794	99.9809	-0.070254	0.25708	0.78464	UBASH3A	ENSP00000317327.6:p.(Ser372Arg)	missense_variant	SNV	rs114414145
	chr19:57607091	["T","C"]	656.28	0.313036	99.687	0.01753	0.064147	0.78464	ZNF530	ENST00000600619.1:c.1566T>C(p.(Asp522=))	NMD_transcript_variant, synonymous_variant	SNV	rs115720943
	chr6:83128965	["A","T"]	375.01	0.178874	99.8211	0.022881	0.083732	0.78465	DOPEY1	ENSP00000237163.6:p.(Ser591Cys)	missense_variant	SNV	rs61543280
	chr1:171285449	["C","T"]	786.02	0.37492	99.6251	0.015923	0.058269	0.78465	FMO1	ENSP00000356724.3:p.(Arg502Ter)	stop_gained	SNV	rs60639054
	chr9:34564630	["G","T"]	107	0.0510374	99.949	-0.042937	0.15713	0.78466	CNTFR	ENSP00000480451.1:p.(His96Gln)	missense_variant	SNV	rs145830233
	chr2:177663880	["T","C"]	1831	0.87336	99.1266	-0.010413	0.038108	0.78466	PDE11A	ENSP00000286063.5:p.(Met878Val)	missense_variant	SNV	rs74357545	benign, likely benign	not provided
	chr2:177663880	["T","C"]	1831	0.87336	99.1266	-0.010413	0.038108	0.78466	PDE11A	ENSP00000351232.4:p.(Met628Val)	missense_variant	SNV	rs74357545	benign, likely benign	not provided
	chr9:136265968	["C","A"]	37	0.0176485	99.9824	-0.073035	0.26729	0.78467	CCDC187	ENSP00000492326.1:p.(Leu1241Phe)	missense_variant	SNV	rs62579921
	chr1:1183037	["G","A"]	57.002	0.0271891	99.9728	0.057816	0.2116	0.78467	TTLL10	ENSP00000368592.1:p.(Val360Met)	missense_variant	SNV	rs369266010
	chr5:74768989	["A","G"]	90.005	0.0429311	99.9571	-0.04681	0.17132	0.78467	NSA2	ENSP00000483484.1:p.(His21Arg)	missense_variant	SNV	rs149532124
	chr3:184234709	["G","A"]	98.001	0.0467451	99.9533	-0.04493	0.16443	0.78467	VWA5B2	ENSP00000398688.2:p.(Arg300Gln)	missense_variant	SNV	rs374680163
	chr6:78985381	["CTCT","C"]	36	0.0171715	99.9828	-0.074135	0.27133	0.78468	PHIP	ENSP00000275034.3:p.(Glu836del)	inframe_deletion	deletion	rs765827406	uncertain significance	Developmental delay, intellectual disability, obesity, and dysmorphic features
	chr9:136476498	["G","T"]	39.003	0.0186039	99.9814	-0.071121	0.2603	0.78468	SEC16A	ENSP00000325827.7:p.(Ala373Glu)	missense_variant	SNV	rs112304024
	chr10:114308469	["C","T"]	50	0.0238493	99.9762	-0.061568	0.22534	0.78468	AFAP1L2	ENSP00000303042.4:p.(Val311Met)	missense_variant	SNV	rs185736692
	chr20:62826759	["C","T"]	109	0.0519914	99.948	0.042606	0.15594	0.78468	COL9A3		intron_variant, splice_region_variant	SNV	rs372090537	benign, likely benign	not provided
	chr8:70707037	["A","G"]	277.01	0.13213	99.8679	0.026741	0.097872	0.78468	XKR9	ENSP00000386141.3:p.(Asp126Gly)	missense_variant	SNV	rs61734027
	chr7:87907714	["A","G"]	550.04	0.262361	99.7376	-0.018997	0.069531	0.78468	DBF4	ENSP00000265728.1:p.(Ile526Val)	missense_variant	SNV	rs138055219	benign	not provided
	chr17:4584710	["G","C"]	203	0.096828	99.9032	0.031192	0.11417	0.78469	SMTNL2	ENSP00000373964.4:p.(Met35Ile)	missense_variant	SNV	rs550789809
	chr6:83171975	["G","C"]	38.001	0.0181259	99.9819	0.072007	0.26357	0.7847	PGM3	ENSP00000424874.1:p.(Leu443Val)	missense_variant	SNV	rs141509908	uncertain significance	Immunodeficiency 23
	chr1:26772501	["G","A"]	70	0.033389	99.9666	0.053066	0.19424	0.7847	ARID1A	ENST00000324856.11:c.3408G>A(p.(Ala1136=))	splice_region_variant, synonymous_variant	SNV	rs146598030	benign, likely benign, uncertain significance	Intellectual disability, autosomal dominant 14, not provided, not specified
	chr22:37566749	["G","A"]	86.003	0.0410222	99.959	0.047939	0.17547	0.7847	CDC42EP1	ENSP00000249014.4:p.(Val134Met)	missense_variant	SNV	rs138108680
	chr10:133457461	["G","A"]	475.04	0.226587	99.7734	-0.020383	0.074609	0.7847	SCART1	ENSP00000491516.1:p.(Val190Ile)	missense_variant	SNV	rs114995668
	chr2:38075148	["A","T"]	629.48	0.300253	99.6997	-0.01772	0.064859	0.7847	CYP1B1	ENSP00000478561.1:p.(Tyr81Asn)	missense_variant	SNV	rs9282671	benign, likely benign, uncertain significance, pathogenic	Congenital glaucoma, Congenital ocular coloboma, Glaucoma 3A, Irido-corneo-trabecular dysgenesis, Primary open angle glaucoma, not provided, not specified
	chr4:13601214	["C","A"]	92	0.0438827	99.9561	0.046305	0.1695	0.78471	BOD1L1	ENSP00000040738.5:p.(Val1896Phe)	missense_variant	SNV	rs138813999
	chr1:203496184	["T","C"]	133.01	0.0634438	99.9366	-0.038564	0.14116	0.78471	OPTC	ENSP00000356191.2:p.(Ile60Thr)	missense_variant	SNV	rs111991966
	chr22:19971942	["G","A"]	173	0.0825185	99.9175	-0.033587	0.12294	0.78471	ARVCF	ENSP00000263207.3:p.(Arg909Trp)	missense_variant	SNV	rs34687532
	chr11:113366398	["A","G"]	285	0.135941	99.8641	-0.026335	0.096398	0.78471	TTC12		NMD_transcript_variant, intron_variant	SNV	rs374388216
	chr3:52332352	["A","G"]	751.02	0.358226	99.6418	0.01622	0.059372	0.78471	DNAH1	ENSP00000401514.2:p.(Lys415Arg)	missense_variant	SNV	rs61729402	benign, likely benign	Ciliary dyskinesia, primary, 37, Spermatogenic failure 18, not provided
	chr12:53715942	["C","T"]	117	0.0558073	99.9442	-0.040451	0.14808	0.78472	CALCOCO1	ENSP00000449960.1:p.(Ala371Thr)	missense_variant	SNV	rs199775097
	chr4:521842	["G","A"]	200	0.0953971	99.9046	0.031417	0.11501	0.78473	PIGG	ENSP00000415203.2:p.(Trp505Ter)	stop_gained	SNV	rs150259543	pathogenic	Intellectual disability, autosomal recessive 53, not provided
	chr8:51409168	["G","C"]	248	0.118292	99.8817	-0.028243	0.10339	0.78473	PXDNL	ENSP00000348645.4:p.(Pro819Arg)	missense_variant	SNV	rs201184283
	chr4:38827145	["T","C"]	87.002	0.0414987	99.9585	0.047613	0.17431	0.78474	TLR6	ENSP00000389600.2:p.(Ile777Val)	missense_variant	SNV	rs138342666
	chr1:16930517	["C","T"]	89.002	0.0424527	99.9575	-0.047129	0.17254	0.78475	CROCC	ENSP00000364691.4:p.(Arg258Ter)	stop_gained	SNV	rs150645566
	chr3:52347849	["A","G"]	751.01	0.358221	99.6418	0.016217	0.059372	0.78475	DNAH1	ENSP00000401514.2:p.(Met661Val)	missense_variant	SNV	rs61734653	benign, likely benign	Ciliary dyskinesia, primary, 37, Spermatogenic failure 18, not provided
	chr16:19117072	["A","T"]	1123	0.535655	99.4643	-0.013376	0.048973	0.78475	AC099518.3		NMD_transcript_variant, intron_variant	SNV	rs115540266
	chr13:19670281	["A","G"]	40.005	0.0190818	99.9809	0.070174	0.25693	0.78476	MPHOSPH8	ENSP00000355388.4:p.(Lys792Arg)	missense_variant	SNV	rs138439899
	chr5:138465837	["T","C"]	86.007	0.0410241	99.959	0.04787	0.17527	0.78476	EGR1	ENSP00000239938.4:p.(Ser26Pro)	missense_variant	SNV	rs149170181
	chr18:79143810	["C","A"]	156.03	0.074424	99.9256	0.035634	0.13047	0.78476	ATP9B	ENSP00000398076.2:p.(Gln226Lys)	missense_variant	SNV	rs150886193
	chr8:104349406	["C","T"]	71	0.033866	99.9661	0.052679	0.19288	0.78477	DCSTAMP	ENSP00000297581.2:p.(Pro285Leu)	missense_variant	SNV	rs146710492
	chr8:9003101	["C","A"]	82.001	0.0391133	99.9609	-0.049143	0.17994	0.78477	ERI1	ENSP00000429615.1:p.(Ala13Asp)	missense_variant	SNV	rs768829769
	chr8:51447159	["C","A"]	254.01	0.121159	99.8788	-0.027999	0.10252	0.78477	PXDNL	ENSP00000348645.4:p.(Gly457Val)	missense_variant	SNV	rs143377046
	chr17:1710193	["C","T"]	481.01	0.229435	99.7706	-0.020295	0.074312	0.78477	TLCD2	ENSP00000331965.6:p.(Arg17Gln)	missense_variant	SNV	rs533065466
	chr1:66798173	["G","A"]	62.002	0.0295741	99.9704	-0.056406	0.20655	0.78478	INSL5	ENSP00000302724.2:p.(Pro83Leu)	missense_variant	SNV	rs200838427
	chr1:154966321	["A","G"]	140.23	0.0668877	99.9331	-0.037148	0.13603	0.78478	SHC1	ENST00000448116.6:c.1180T>C(p.(Leu394=))	splice_region_variant, synonymous_variant	SNV	rs77859168
	chr8:47396371	["T","C"]	145	0.0691629	99.9308	-0.036746	0.13456	0.78479	SPIDR		intron_variant, splice_region_variant	SNV	rs201866039
	chr18:47034361	["C","G"]	1102	0.525638	99.4744	0.013431	0.049183	0.78479	ELOA2	ENSP00000331302.4:p.(Asp302His)	missense_variant	SNV	rs140916062
	chr11:6431465	["G","A"]	109	0.0519914	99.948	-0.042577	0.15592	0.7848	HPX	ENSP00000265983.3:p.(Arg379Trp)	missense_variant	SNV	rs150488733
	chr19:4535187	["A","ACCAGCTGTCTCCGCCGACC"]	47.026	0.0224307	99.9776	0.064779	0.23723	0.78481	AC011498.4		NMD_transcript_variant, intron_variant	insertion	rs375897407
	chr22:20994185	["G","A"]	58.001	0.0276656	99.9723	0.058297	0.2135	0.78481	LZTR1	ENSP00000215739.8:p.(Val511Met)	missense_variant	SNV	rs200062851	likely benign, uncertain significance	not provided, not specified
	chr19:12273305	["G","A"]	45.043	0.0214849	99.9785	0.066137	0.24222	0.78482	ZNF44	ENSP00000348419.5:p.(Ala365Val)	missense_variant	SNV	rs201722152
	chr9:130406114	["C","T"]	34.001	0.016218	99.9838	0.076164	0.27895	0.78483	HMCN2	ENSP00000485357.1:p.(Arg4147Trp)	missense_variant	SNV	rs779777504
	chr5:170789244	["G","T"]	114.01	0.0543811	99.9456	0.041574	0.15227	0.78483	GABRP	ENSP00000430100.1:p.(Gly57Cys)	missense_variant	SNV	rs146765294
	chr22:19766504	["G","GGCCGGCGGC"]	181.15	0.0864059	99.9136	0.033098	0.12122	0.78483	TBX1	ENSP00000331791.4:p.(Ala379_Gly381dup)	inframe_insertion	insertion	rs1288296547	likely benign	DiGeorge syndrome
	chr22:42027302	["C","CT"]	421.01	0.200816	99.7992	0.021697	0.079467	0.78483	WBP2NL		NMD_transcript_variant, intron_variant	insertion	rs537872900
	chr19:35849230	["C","T"]	626.02	0.298602	99.7014	0.017745	0.06499	0.78483	NPHS1		intron_variant, splice_region_variant	SNV	rs369975773	benign, likely benign	Congenital nephrotic syndrome, Finnish congenital nephrotic syndrome, not provided
	chr9:39361207	["G","A"]	115.03	0.0548676	99.9451	0.041097	0.15053	0.78484	SPATA31A1	ENSP00000366875.4:p.(Val1162Ile)	missense_variant	SNV	rs755153681
	chr1:40089495	["G","A"]	68.003	0.0324364	99.9676	0.053803	0.19708	0.78485	PPT1	ENSP00000493153.1:p.(Arg151Ter)	stop_gained	SNV	rs137852700	likely pathogenic, pathogenic	History of neurodevelopmental disorder, Neuronal Ceroid-Lipofuscinosis, Recessive, Neuronal ceroid lipofuscinosis, Neuronal ceroid lipofuscinosis 1, not provided
	chr4:184011338	["A","G"]	391.01	0.186506	99.8135	0.022554	0.082614	0.78485	STOX2	ENSP00000311257.4:p.(Ser834Gly)	missense_variant	SNV	rs143034947
	chr1:247934582	["A","G"]	150.02	0.0715574	99.9284	-0.03609	0.1322	0.78486	OR2AJ1	ENSP00000325078.3:p.(Lys272Glu)	missense_variant	SNV	rs762261157
	chr1:15308640	["A","C"]	310.01	0.14787	99.8521	-0.025364	0.092909	0.78486	FHAD1	ENSP00000351770.4:p.(Lys315Gln)	missense_variant	SNV	rs201389821
	chr17:15719533	["G","A"]	94.016	0.0448443	99.9552	0.045766	0.16766	0.78487	AC005324.4		NMD_transcript_variant, intron_variant	SNV	rs938164947
	chr2:80302029	["C","T"]	52	0.0248032	99.9752	-0.061509	0.22533	0.78488	LRRTM1		3_prime_UTR_variant, NMD_transcript_variant	SNV	rs141142222
	chr17:75834443	["C","T"]	62	0.0295731	99.9704	-0.056339	0.2064	0.78488	UNC13D	ENSP00000207549.3:p.(Arg727Gln)	missense_variant	SNV	rs747390615	likely benign, uncertain significance	Familial hemophagocytic lymphohistiocytosis 3
	chr17:45983475	["T","G"]	624.01	0.297644	99.7024	-0.017757	0.06505	0.78488	MAPT	ENSP00000340820.5:p.(Val224Gly)	missense_variant	SNV	rs141120474	benign, uncertain significance	Frontotemporal dementia, not provided
	chr17:30078454	["G","A"]	52.001	0.0248037	99.9752	-0.061558	0.22553	0.78489	EFCAB5	ENSP00000378312.3:p.(Gly993Arg)	missense_variant	SNV	rs183224258
	chr9:96345404	["G","T"]	281	0.134033	99.866	0.026495	0.097067	0.78489	SLC35D2		intron_variant, splice_region_variant	SNV	rs201224201
	chr9:87887237	["G","A"]	215	0.102552	99.8974	0.030251	0.11083	0.7849	SPATA31E1	ENSP00000322640.5:p.(Ser917Asn)	missense_variant	SNV	rs138100635
	chr17:58279651	["C","T"]	43	0.0205104	99.9795	0.067679	0.24798	0.78491	MPO		intron_variant, splice_region_variant	SNV	rs371560871
	chr12:8177176	["C","T"]	58.001	0.0276656	99.9723	0.058247	0.21341	0.78491	ZNF705A	ENSP00000481663.1:p.(His166Tyr)	missense_variant	SNV	rs140239317
	chr4:2075519	["C","T"]	67.001	0.0319585	99.968	0.054189	0.19855	0.78491	POLN	ENST00000511885.6:c.2388G>A(p.(Arg796=))	splice_region_variant, synonymous_variant	SNV	rs370832713
	chr4:1406310	["G","T"]	80.002	0.0381598	99.9618	-0.049604	0.18175	0.78491	NKX1-1	ENSP00000407978.1:p.(Pro8Thr)	missense_variant	SNV	rs1472492636
	chr17:81645469	["G","T"]	109	0.0519914	99.948	0.042196	0.1546	0.78491	TSPAN10	ENSP00000480492.1:p.(Val210Leu)	missense_variant	SNV	rs202051691
	chr1:32742028	["A","G"]	50.418	0.0240487	99.976	-0.062718	0.22981	0.78492	KIAA1522	ENSP00000383851.2:p.(Lys25Arg)	missense_variant	SNV	rs891765322
	chr4:40794475	["A","G"]	88.008	0.0419785	99.958	-0.047338	0.17345	0.78492	NSUN7	ENST00000381782.6:c.1281A>G(p.(Lys427=))	splice_region_variant, synonymous_variant	SNV	rs138870535
	chr20:62367218	["C","A"]	1099.1	0.524255	99.4757	0.013416	0.04916	0.78492	LAMA5	ENSP00000252999.3:p.(Ala10Ser)	missense_variant	SNV	rs572849050	benign	not provided
	chr18:11872397	["C","T"]	36.001	0.017172	99.9828	0.07392	0.27087	0.78493	GNAL	ENST00000334049.10:c.1161C>T(p.(Asp387=))	splice_region_variant, synonymous_variant	SNV	rs201861102	uncertain significance	Dystonic disorder
	chr10:86926448	["A","AG"]	61.04	0.0291152	99.9709	0.056782	0.20807	0.78493	BMPR1A		NMD_transcript_variant, intron_variant	insertion	rs1011457785
	chr16:2682805	["G","C"]	166	0.0791796	99.9208	-0.034135	0.12508	0.78493	KCTD5		intron_variant, splice_region_variant	SNV	rs142154156
	chr9:104526305	["T","C"]	185.01	0.0882471	99.9118	-0.032391	0.11869	0.78493	OR13C4	ENSP00000277216.3:p.(Asp302Gly)	missense_variant	SNV	rs75361513
	chr19:13932731	["C","T"]	1871	0.89244	99.1076	-0.010319	0.037811	0.78493	PODNL1	ENSP00000345175.4:p.(Val505Ile)	missense_variant	SNV	rs138402331
	chr1:247102008	["A","C"]	54.004	0.0257591	99.9742	-0.060392	0.2213	0.78494	ZNF669	ENSP00000342818.6:p.(Cys123Gly)	missense_variant	SNV	rs140552214
	chr3:48460175	["C","T"]	46	0.0219413	99.9781	0.065442	0.23983	0.78495	AC134772.2	ENSP00000489041.2:p.(Ala187Val)	NMD_transcript_variant, missense_variant	SNV	rs139437729
	chr3:48460175	["C","T"]	46	0.0219413	99.9781	0.065442	0.23983	0.78495	ATRIP	ENSP00000323099.3:p.(Ala374Val)	missense_variant	SNV	rs139437729
	chr2:68180579	["A","T"]	221.03	0.105428	99.8946	-0.029723	0.10892	0.78495	AC017083.4		NMD_transcript_variant, intron_variant	SNV	rs183274593
	chr19:49808624	["T","A"]	30.016	0.0143172	99.9857	0.080962	0.29672	0.78496	FUZ	ENSP00000313309.4:p.(His303Leu)	missense_variant	SNV	rs143722232
	chr2:108659717	["G","C"]	95.031	0.0453284	99.9547	0.045512	0.16679	0.78496	LIMS1	ENSP00000337598.4:p.(Val99Leu)	missense_variant	SNV	rs142223067
	chr1:183563301	["C","T"]	331	0.157882	99.8421	0.024411	0.089463	0.78496	NCF2	ENSP00000356505.3:p.(Arg395Gln)	missense_variant	SNV	rs145229115	likely benign, uncertain significance	Granulomatous disease, chronic, autosomal recessive, cytochrome b-positive, type 2, not provided
	chr15:24977891	["C","T"]	335.01	0.159795	99.8402	-0.024396	0.089409	0.78496	AC124312.1		NMD_transcript_variant, intron_variant	SNV	rs35757423	benign	not provided
	chr16:10768840	["G","T"]	39.001	0.0186029	99.9814	-0.071061	0.26044	0.78497	TVP23A		NMD_transcript_variant, intron_variant	SNV	rs145440470
	chr1:156554305	["T","C"]	178.01	0.0849082	99.9151	0.033164	0.12155	0.78497	IQGAP3	ENSP00000354451.2:p.(Ser460Gly)	missense_variant	SNV	rs144890226
	chr10:132808585	["A","G"]	283.03	0.135001	99.865	-0.026287	0.096342	0.78497	CFAP46	ENSP00000357575.4:p.(Trp2662Arg)	missense_variant	SNV	rs143727872
	chr15:75352222	["C","G"]	583	0.278083	99.7219	-0.018443	0.067596	0.78497	NEIL1	ENSP00000347170.4:p.(Ile182Met)	missense_variant	SNV	rs7183491	benign	not provided
	chr2:96684383	["T","G"]	132.01	0.0629668	99.937	0.03861	0.14152	0.78499	FER1L5	ENSP00000493251.1:p.(Ser564Ala)	missense_variant	SNV	rs200295527
	chr12:56120590	["G","A"]	161	0.0767947	99.9232	0.035055	0.1285	0.785	ZC3H10	ENSP00000257940.2:p.(Gly10Ser)	missense_variant	SNV	rs142634315
	chr11:17574713	["A","G"]	34.001	0.016218	99.9838	0.076038	0.27873	0.78501	OTOG		intron_variant, splice_region_variant	SNV	rs200998174	likely benign, uncertain significance	not provided, not specified
	chr5:112876480	["T","C"]	40.002	0.0190804	99.9809	0.070137	0.2571	0.78501	AC008575.2		NMD_transcript_variant, intron_variant	SNV	rs147629684
	chr3:98532462	["AT","A"]	82.01	0.0391176	99.9609	-0.049187	0.18031	0.78501	GPR15	ENSP00000284311.3:p.(Phe144SerfsTer9)	frameshift_variant	deletion	rs771269696
	chr17:7446894	["G","C"]	90.036	0.0429459	99.9571	-0.046365	0.16997	0.78502	CHRNB1	ENSP00000304290.2:p.(Arg102Pro)	missense_variant	SNV	rs201915086	likely benign, uncertain significance	Congenital myasthenic syndrome 2A, Congenital myasthenic syndrome 4C
	chr1:36468067	["A","G"]	124.01	0.059151	99.9408	-0.039888	0.14624	0.78503	CSF3R		intron_variant, splice_region_variant	SNV	rs143931193	benign	Autosomal recessive severe congenital neutropenia due to CSF3R deficiency
	chr19:590367	["C","T"]	1397.1	0.666396	99.3336	0.011883	0.043565	0.78503	HCN2	ENSP00000251287.1:p.(Ala141Val)	missense_variant	SNV	rs200057212
	chr11:5489323	["C","T"]	120.03	0.0572526	99.9427	-0.04053	0.1486	0.78504	OR52D1	ENSP00000326232.5:p.(Ala206Val)	missense_variant	SNV	rs142747961
	chr14:93630855	["C","T"]	49.001	0.0233728	99.9766	0.06339	0.23244	0.78507	UNC79	ENSP00000451360.1:p.(Ala1910Val)	missense_variant	SNV	rs139149620
	chr16:4730092	["T","C"]	72.009	0.0343472	99.9657	-0.052269	0.19167	0.78508	ANKS3	ENSP00000304586.4:p.(Met20Val)	missense_variant	SNV	rs144184006
	chr17:19799518	["T","G"]	823.71	0.392898	99.6071	-0.015554	0.057038	0.78508	ULK2	ENSP00000354877.2:p.(Asp500Ala)	missense_variant	SNV	rs142840164
	chr5:132486973	["G","C"]	1946	0.928214	99.0718	0.010089	0.036997	0.78508	AC116366.3		NMD_transcript_variant, intron_variant	SNV	rs17622685	benign	not provided
	chr15:82043585	["G","T"]	55	0.0262342	99.9738	-0.059817	0.21936	0.7851	MEX3B	ENSP00000329918.4:p.(His429Asn)	missense_variant	SNV	rs377464451
	chr2:37013977	["T","C"]	66.011	0.0314863	99.9685	-0.054595	0.20024	0.78512	HEATR5B	ENSP00000233099.5:p.(Asn1383Ser)	missense_variant	SNV	rs147241730
	chr12:48660613	["C","A"]	73.001	0.0348204	99.9652	-0.051939	0.19049	0.78512	KANSL2	ENSP00000449747.1:p.(Cys510Phe)	missense_variant	SNV	rs191655655
	chr18:57435894	["G","A"]	98.336	0.0469048	99.9531	-0.044773	0.16421	0.78512	ONECUT2	ENSP00000419185.2:p.(Glu60Lys)	missense_variant	SNV	rs927961875
	chr7:33534018	["C","T"]	174	0.0829955	99.917	0.033646	0.1234	0.78512	BBS9	ENSP00000242067.6:p.(Ser788Phe)	missense_variant	SNV	rs61753526	likely benign, uncertain significance	Bardet-Biedl syndrome, Bardet-Biedl syndrome 9, not provided, not specified
	chr22:18608781	["C","T"]	543.45	0.259218	99.7408	-0.019109	0.070085	0.78512	RIMBP3	ENSP00000483386.1:p.(Arg885Gln)	missense_variant	SNV	rs200900032
	chr19:9093362	["G","A"]	738.06	0.352044	99.648	-0.016527	0.060613	0.78512	OR1M1	ENSP00000493107.1:p.(Val40Met)	missense_variant	SNV	rs115536825
	chr16:31410482	["A","C"]	56.01	0.026716	99.9733	-0.059205	0.21715	0.78513	ITGAD	ENSP00000373854.2:p.(Asn391His)	missense_variant	SNV	rs143616456
	chr1:71065097	["G","A"]	107	0.0510374	99.949	-0.042844	0.15715	0.78514	ZRANB2	ENSP00000359958.3:p.(Arg324Cys)	missense_variant	SNV	rs148862349
	chr11:85111690	["G","C"]	189	0.0901503	99.9098	0.032257	0.11832	0.78514	DLG2	ENSP00000365272.2:p.(Pro110Ala)	missense_variant	SNV	rs201189173
	chr22:23261540	["G","A"]	210.01	0.100172	99.8998	0.030704	0.11263	0.78514	BCR	ENST00000305877.12:c.1752G>A(p.(Leu584=))	splice_region_variant, synonymous_variant	SNV	rs142514342	likely benign	not provided
	chr20:34749977	["G","C"]	132	0.0629621	99.937	-0.03866	0.14181	0.78515	NCOA6	ENSP00000351894.2:p.(Pro740Ala)	missense_variant	SNV	rs144200201
	chr16:7709500	["G","C"]	39.016	0.0186101	99.9814	-0.070924	0.26018	0.78516	RBFOX1	ENSP00000493041.1:p.(Lys536Asn)	missense_variant	SNV	rs937003685
	chr1:108849528	["CATT","C"]	90.003	0.0429301	99.9571	-0.046777	0.1716	0.78516	AKNAD1		intron_variant, splice_region_variant	deletion	rs745521602
	chr1:108849528	["CATT","C"]	90.003	0.0429301	99.9571	-0.046777	0.1716	0.78516	AL449266.1		intron_variant, splice_region_variant	deletion	rs745521602
	chr16:2763667	["G","A"]	91.001	0.0434062	99.9566	-0.046448	0.17039	0.78517	SRRM2	ENSP00000301740.8:p.(Glu1047Lys)	missense_variant	SNV	rs150618420
	chr5:16701031	["G","A"]	108	0.0515144	99.9485	-0.042325	0.15527	0.78517	MYO10	ENSP00000274203.10:p.(Arg1133Cys)	missense_variant	SNV	rs138565696
	chr5:83539905	["T","G"]	507.03	0.241846	99.7582	-0.019685	0.072213	0.78517	VCAN	ENSP00000265077.3:p.(Phe2301Cys)	missense_variant	SNV	rs160278	benign, likely benign, uncertain significance	Vitreoretinopathy, Wagner syndrome, not provided
	chr8:120548788	["G","A"]	1370	0.65347	99.3465	0.012009	0.044057	0.78518	SNTB1	ENSP00000378965.3:p.(Ala436Val)	missense_variant	SNV	rs61762674
	chr8:74315251	["G","A"]	210	0.100167	99.8998	-0.030516	0.11196	0.78519	JPH1	ENSP00000344488.4:p.(Ser250Phe)	missense_variant	SNV	rs148741540
	chr13:23862302	["G","A"]	64.01	0.0305318	99.9695	0.055408	0.2033	0.7852	MIPEP	ENST00000382172.3:c.1053C>T(p.(Ser351=))	splice_region_variant, synonymous_variant	SNV	rs145017249
	chr11:124895075	["G","C"]	81	0.0386358	99.9614	-0.048624	0.1784	0.7852	ROBO4		intron_variant, splice_region_variant	SNV	rs375827623
	chr20:43540318	["G","A"]	233	0.111138	99.8889	-0.02884	0.10582	0.7852	Z98752.3		NMD_transcript_variant, intron_variant	SNV	rs143399408
	chr5:112876944	["T","C"]	40.004	0.0190813	99.9809	0.070067	0.2571	0.78521	AC008575.2		NMD_transcript_variant, intron_variant	SNV	rs796316086
	chr10:22959528	["C","A"]	47.002	0.0224193	99.9776	-0.064627	0.23714	0.78522	ARMC3	ENSP00000298032.5:p.(Pro164Gln)	missense_variant	SNV	rs150310367
	chr1:11109732	["A","G"]	148.01	0.0705986	99.9294	-0.03618	0.13275	0.78522	MTOR		intron_variant, splice_region_variant	SNV	rs56412200	benign	not provided, not specified
	chr8:30727777	["G","A"]	152.01	0.0725066	99.9275	-0.035944	0.13191	0.78524	GSR	ENSP00000221130.5:p.(Ala20Val)	missense_variant	SNV	rs574980735
	chr1:54068793	["C","A"]	474	0.226091	99.7739	-0.020299	0.074493	0.78524	TCEANC2	ENSP00000360382.1:p.(Thr77Asn)	missense_variant	SNV	rs150639315
	chr17:74253158	["C","T"]	51	0.0243263	99.9757	0.062035	0.22766	0.78525	TTYH2	ENSP00000269346.4:p.(Pro446Leu)	missense_variant	SNV	rs199526005
	chr2:68252244	["G","A"]	48.105	0.0229454	99.9771	-0.063967	0.23477	0.78526	AC017083.4		NMD_transcript_variant, intron_variant	SNV	rs1418541084
	chr1:8324502	["C","CCGG"]	91.622	0.0437024	99.9563	0.04642	0.17036	0.78526	SLC45A1	ENSP00000418096.2:p.(Pro92_Ser93insGly)	inframe_insertion	insertion
	chr15:64300646	["G","A"]	1399.1	0.66735	99.3326	0.012042	0.044196	0.78526	AC087632.1		3_prime_UTR_variant, NMD_transcript_variant	SNV	rs78353546
	chr13:102687059	["T","TA"]	44.001	0.0209878	99.979	0.066741	0.24496	0.78527	METTL21C		intron_variant, splice_region_variant	insertion	rs749149024
	chr1:61763024	["G","A"]	46.001	0.0219418	99.9781	0.065335	0.2398	0.78527	PATJ	ENSP00000360200.2:p.(Val12Met)	missense_variant	SNV	rs148393328
	chr5:32255772	["G","A"]	1537.2	0.733222	99.2668	0.011334	0.041601	0.78528	MTMR12		intron_variant, splice_region_variant	SNV	rs61748193
	chr14:104176385	["G","C"]	152	0.0725018	99.9275	0.035931	0.13189	0.7853	KIF26A	ENSP00000388241.2:p.(Trp1199Cys)	missense_variant	SNV	rs199773256
	chr3:44243954	["A","G"]	628.1	0.299595	99.7004	-0.017684	0.064912	0.7853	TOPAZ1	ENSP00000310303.4:p.(Gln483Arg)	missense_variant	SNV	rs17076541
	chr20:44337401	["G","A"]	40	0.0190794	99.9809	-0.069999	0.25698	0.78532	R3HDML	ENSP00000217043.2:p.(Ala82Thr)	missense_variant	SNV	rs150688290
	chr1:248362401	["C","T"]	110	0.0524684	99.9475	-0.042402	0.15567	0.78532	OR2T4	ENSP00000355431.1:p.(Ser274Phe)	missense_variant	SNV	rs200433390
	chr9:134789203	["G","A"]	238	0.113523	99.8865	-0.028584	0.10494	0.78532	COL5A1	ENSP00000360882.3:p.(Gly899Ser)	missense_variant	SNV	rs149964491	benign, likely benign	Cardiovascular phenotype, Ehlers-Danlos syndrome, classic type, 1, not provided, not specified
	chr7:21789234	["T","C"]	39.004	0.0186043	99.9814	-0.069133	0.25381	0.78533	DNAH11		intron_variant, splice_region_variant	SNV	rs146815254	likely benign, uncertain significance	Primary ciliary dyskinesia, not specified
	chr19:35488484	["G","A"]	79.001	0.0376823	99.9623	-0.049835	0.18296	0.78533	KRTDAP	ENSP00000339251.3:p.(Ala57Val)	missense_variant, splice_region_variant	SNV	rs138609743
	chr1:88961514	["T","C"]	377.03	0.179838	99.8202	0.022986	0.084388	0.78533	KYAT3		intron_variant, splice_region_variant	SNV	rs150487581
	chr2:185804598	["A","G"]	672.02	0.320544	99.6795	-0.017084	0.062725	0.78535	FSIP2	ENSP00000401306.1:p.(Ile5098Val)	missense_variant	SNV	rs116029352
	chr16:3436855	["T","C"]	66.006	0.0314839	99.9685	-0.054477	0.20003	0.78536	ZNF597	ENSP00000301744.4:p.(Asn282Asp)	missense_variant	SNV	rs139653010
	chr9:35560263	["TGGCCCG","T"]	835.11	0.398335	99.6017	-0.015409	0.05658	0.78536	RUSC2	ENSP00000355177.3:p.(Ala1211_Arg1212del)	inframe_deletion	deletion	rs201328421	benign	not provided
	chr9:132354917	["C","A"]	75	0.0357739	99.9642	0.051166	0.1879	0.78539	SETX		5_prime_UTR_variant, splice_region_variant	SNV	rs1007794882
	chr19:42065354	["C","T"]	117	0.0558073	99.9442	0.040927	0.1503	0.78539	GRIK5	ENSP00000301218.3:p.(Arg38His)	missense_variant	SNV	rs143068269
	chr12:10930925	["C","T"]	34.013	0.0162237	99.9838	0.0759	0.27876	0.78541	AC018630.6		NMD_transcript_variant, intron_variant	SNV	rs374103538
	chr12:10930925	["C","T"]	34.013	0.0162237	99.9838	0.0759	0.27876	0.78541	PRH2	ENSP00000379682.3:p.(Arg122Ter)	stop_gained	SNV	rs374103538
	chr2:178729928	["T","C"]	133	0.0634391	99.9366	0.038454	0.14123	0.78541	TTN	ENSP00000467141.1:p.(Lys6109Glu)	missense_variant	SNV	rs73973139	benign, likely benign, uncertain significance	Autosomal recessive limb-girdle muscular dystrophy type 2J, Autosomal recessive limb-girdle muscular dystrophy type 2J, Cardiomyopathy, Dilated cardiomyopathy 1G, Dilated cardiomyopathy 1G, Early-onset myopathy with fatal cardiomyopathy, Myopathy, myofibrillar, 9, with early respiratory failure, Tibial muscular dystrophy, not provided, not specified
	chr5:148323757	["T","C"]	768.04	0.366344	99.6337	-0.016079	0.059054	0.78541	SPINK9	ENSP00000427240.2:p.(Phe3Leu)	missense_variant	SNV	rs114850672
	chr8:103885432	["C","T"]	1685	0.80372	99.1963	-0.010846	0.039836	0.78542	RIMS2	ENSP00000390665.2:p.(Ser56Phe)	missense_variant	SNV	rs17854256
	chr5:178986683	["G","A"]	138	0.065824	99.9342	0.037677	0.13839	0.78543	GRM6	ENSP00000430767.1:p.(Pro524Leu)	missense_variant	SNV	rs143491269	likely benign, uncertain significance	not provided
	chr1:44218326	["G","C"]	97	0.0462676	99.9537	0.044938	0.16507	0.78544	DMAP1	ENSP00000354697.6:p.(Val137Leu)	missense_variant	SNV	rs145830461
	chr22:22515302	["G","A"]	156	0.0744097	99.9256	-0.035437	0.13017	0.78545	ZNF280A	ENSP00000302855.3:p.(Ser110Leu)	missense_variant	SNV	rs144599536
	chr16:2093096	["G","A"]	298	0.142142	99.8579	-0.025667	0.094288	0.78545	PKD1		intron_variant, splice_region_variant	SNV	rs185355445	likely benign, uncertain significance	Polycystic kidney disease, Polycystic kidney disease, adult type, not provided, not specified
	chr17:75727860	["G","A"]	51	0.0243263	99.9757	0.061991	0.22773	0.78546	ITGB4		intron_variant, splice_region_variant	SNV	rs141369871	uncertain significance	not provided
	chr2:71568027	["A","C"]	893	0.425948	99.5741	0.015024	0.055194	0.78547	DYSF	ENSP00000386881.3:p.(Asp881Ala)	missense_variant	SNV	rs35884879	benign, likely benign	Autosomal recessive limb-girdle muscular dystrophy type 2B, Qualitative or quantitative defects of dysferlin, not provided, not specified
	chr1:54759116	["T","C"]	55.003	0.0262356	99.9738	0.059696	0.21932	0.78548	PARS2	ENSP00000360327.3:p.(Thr16Ala)	missense_variant	SNV	rs199971599
	chr1:207587485	["G","A"]	78	0.0372049	99.9628	0.050115	0.18412	0.78548	CR1	ENSP00000383744.2:p.(Arg1427His)	missense_variant	SNV	rs373049995
	chr16:2283209	["C","T"]	97.001	0.0462681	99.9537	-0.045013	0.16538	0.78548	ABCA3	ENSP00000301732.5:p.(Ala1338Thr)	missense_variant	SNV	rs149871856	uncertain significance	Interstitial lung disease due to ABCA3 deficiency
	chr16:30531885	["G","A"]	94.067	0.0448686	99.9551	-0.045639	0.16768	0.78549	AC002310.5		NMD_transcript_variant, intron_variant	SNV	rs780747446
	chr11:74749236	["G","A"]	242.01	0.115435	99.8846	-0.028463	0.10457	0.78549	RNF169	ENSP00000299563.4:p.(Arg119His)	missense_variant	SNV	rs759737139
	chr6:143828484	["G","T"]	344.01	0.164088	99.8359	0.023872	0.087713	0.7855	AL049844.1		NMD_transcript_variant, intron_variant	SNV	rs73778702
	chr2:199911519	["C","G"]	50.001	0.0238497	99.9762	0.062601	0.23003	0.78552	C2orf69	ENSP00000312770.5:p.(Cys27Trp)	missense_variant	SNV	rs554682984
	chr11:26683780	["C","T"]	93.006	0.0443625	99.9556	-0.045914	0.16872	0.78552	SLC5A12	ENSP00000379326.3:p.(Val429Met)	missense_variant	SNV	rs199554975
	chr15:78593570	["C","T"]	1015	0.48414	99.5159	0.014069	0.051699	0.78552	CHRNA3		NMD_transcript_variant, intron_variant	SNV	rs73463098
	chr17:78803476	["C","T"]	49.004	0.0233742	99.9766	-0.06198	0.22778	0.78554	USP36	ENSP00000467280.1:p.(Gly907Ser)	NMD_transcript_variant, missense_variant	SNV	rs200106890
	chr3:29988140	["T","C"]	743.06	0.354429	99.6456	0.016441	0.060422	0.78554	RBMS3		intron_variant, splice_region_variant	SNV	rs114529887	benign	not provided
	chr19:5131424	["C","T"]	96.027	0.0458035	99.9542	-0.045142	0.16591	0.78556	KDM4B	ENSP00000480642.1:p.(Ala589Val)	missense_variant	SNV	rs200691572
	chr12:69693872	["TCCAC","T"]	76.004	0.0362528	99.9637	0.050071	0.18404	0.78557	BEST3	ENSP00000332413.5:p.(Trp93Ter)	frameshift_variant	deletion	rs768845694
	chr1:16922037	["G","A"]	87	0.0414977	99.9585	-0.04741	0.17426	0.78557	CROCC	ENSP00000364691.4:p.(Gly7Arg)	missense_variant	SNV	rs6586566
	chr11:65863656	["C","T"]	597.01	0.284765	99.7152	0.01812	0.066602	0.78557	MUS81	ENSP00000307853.4:p.(Thr299Met)	missense_variant	SNV	rs150334520
	chr12:4614471	["G","A"]	68.001	0.0324355	99.9676	0.053616	0.19709	0.78559	AC005832.4		NMD_transcript_variant, intron_variant	SNV	rs748434017
	chr15:89333596	["TTGCTGCTGCTGC","T"]	204.28	0.0974386	99.9026	0.030829	0.11333	0.7856	POLG	ENSP00000268124.5:p.(Gln52_Gln55del)	inframe_deletion	deletion	rs41550117	benign, likely benign	Hereditary spastic paraplegia, Progressive sclerosing poliodystrophy, Seizure, not provided, not specified
	chr5:139848069	["C","A"]	359.04	0.171257	99.8287	-0.023375	0.085927	0.7856	NRG2	ENSP00000289422.7:p.(Ala809Ser)	missense_variant	SNV	rs201901386
	chr17:42040768	["C","T"]	70	0.033389	99.9666	-0.052836	0.19424	0.78561	C17orf113	ENSP00000490245.1:p.(Arg322His)	missense_variant	SNV	rs782532459
	chr8:22571725	["G","A"]	588.01	0.280472	99.7195	0.01835	0.06746	0.78561	SORBS3	ENSP00000240123.7:p.(Gly584Asp)	missense_variant	SNV	rs150882165	benign	not provided
	chr17:73338651	["C","T"]	278.03	0.132616	99.8674	0.026374	0.096968	0.78563	SDK2	ENSP00000376421.3:p.(Arg2152His)	missense_variant	SNV	rs147236031
	chr19:2328747	["T","C"]	63.013	0.0300563	99.9699	-0.05405	0.19873	0.78564	AC005258.1		NMD_transcript_variant, intron_variant	SNV	rs553331698
	chr19:2328747	["T","C"]	63.013	0.0300563	99.9699	-0.05405	0.19873	0.78564	SPPL2B	ENSP00000478298.1:p.(Leu13Ser)	missense_variant	SNV	rs553331698
	chr19:53351237	["A","G"]	124	0.0591462	99.9409	0.039468	0.14512	0.78564	ZNF845	ENSP00000388311.1:p.(Ile188Val)	missense_variant	SNV	rs145709331
	chr7:156963137	["A","G"]	159.02	0.0758502	99.9241	-0.035076	0.12897	0.78564	NOM1	ENSP00000275820.3:p.(Ser625Gly)	missense_variant	SNV	rs138677884
	chr1:155018732	["G","A"]	30.001	0.01431	99.9857	0.080728	0.29685	0.78566	DCST2	ENSP00000357409.3:p.(Gln712Ter)	stop_gained	SNV	rs376614202
	chr17:17226172	["T","C"]	47.003	0.0224197	99.9776	0.064461	0.23703	0.78566	FLCN		intron_variant, splice_region_variant	SNV	rs370353839	likely benign, uncertain significance	Hereditary cancer-predisposing syndrome, Multiple fibrofolliculomas, not provided
	chr17:17226172	["T","C"]	47.003	0.0224197	99.9776	0.064461	0.23703	0.78566	AC055811.2		NMD_transcript_variant, intron_variant	SNV	rs370353839	likely benign, uncertain significance	Hereditary cancer-predisposing syndrome, Multiple fibrofolliculomas, not provided
	chr2:71380217	["C","T"]	104.01	0.0496113	99.9504	-0.043421	0.15966	0.78566	ZNF638		intron_variant, splice_region_variant	SNV	rs200929352
	chr19:19634179	["C","T"]	1103	0.526115	99.4739	0.013341	0.049055	0.78566	GMIP	ENSP00000203556.3:p.(Arg699Gln)	missense_variant	SNV	rs140486275
	chr6:38116629	["C","T"]	339	0.161698	99.8383	0.023903	0.0879	0.78567	ZFAND3	ENSP00000287218.4:p.(Thr140Met)	missense_variant	SNV	rs144623434
	chr4:102344566	["C","T"]	95.003	0.045315	99.9547	0.045341	0.16675	0.78569	SLC39A8	ENSP00000349174.4:p.(Val33Met)	missense_variant	SNV	rs373562040	pathogenic	SLC39A8-CDG, SLC39A8-CDG
	chr8:17743739	["C","T"]	34	0.0162175	99.9838	-0.075767	0.27866	0.7857	MTUS1	ENSP00000262102.6:p.(Gly718Ser)	missense_variant	SNV	rs200171947
	chr1:220184074	["A","G"]	55.003	0.0262356	99.9738	-0.059638	0.21933	0.7857	RAB3GAP2	ENSP00000351832.2:p.(Ser654Pro)	missense_variant	SNV	rs147587414	uncertain significance	Martsolf syndrome, Warburg micro syndrome 2
	chr19:38410085	["C","T"]	37.001	0.0176489	99.9824	0.07264	0.26718	0.78571	RASGRP4	ENST00000589358.5:c.1977G>A(p.(Pro659=))	NMD_transcript_variant, synonymous_variant	SNV	rs373491454
	chr11:119090025	["C","A"]	75	0.0357739	99.9642	0.051055	0.18778	0.78571	HMBS	ENSP00000278715.3:p.(Pro127Gln)	missense_variant	SNV	rs200998739	likely benign	not provided
	chr3:4316525	["G","A"]	54.005	0.0257596	99.9742	-0.059045	0.21718	0.78572	SETMAR	ENSP00000373354.3:p.(Arg445Gln)	missense_variant	SNV	rs145713958
	chr3:4316525	["G","A"]	54.005	0.0257596	99.9742	-0.059045	0.21718	0.78572	SUMF1		NMD_transcript_variant, intron_variant	SNV	rs145713958
	chr15:25683347	["T","A"]	76.005	0.0362533	99.9637	0.050746	0.18665	0.78572	ATP10A	ENSP00000349325.6:p.(Asp1144Val)	missense_variant	SNV	rs138476646
	chr16:29667989	["T","C"]	166.1	0.0792273	99.9208	0.034342	0.12632	0.78573	SPN		NMD_transcript_variant, intron_variant	SNV	rs192690541
	chr12:51814624	["T","TCGC"]	1133.9	0.540854	99.4591	-0.013143	0.048342	0.78573	AC068987.5	ENSP00000493167.1:p.(Arg90dup)	inframe_insertion	insertion	rs530256688
	chr4:8468190	["C","T"]	54.001	0.0257577	99.9742	0.060118	0.22114	0.78574	TRMT44	ENSP00000374387.4:p.(Pro591Ser)	missense_variant	SNV	rs199651886
	chr3:111606778	["G","A"]	75.001	0.0357744	99.9642	0.051013	0.18765	0.78574	CD96	ENSP00000283285.5:p.(Ser405Asn)	missense_variant	SNV	rs138396447
	chr11:838384	["G","C"]	271.01	0.129268	99.8707	-0.026948	0.099132	0.78574	POLR2L		NMD_transcript_variant, intron_variant	SNV	rs532676832
	chr5:141122851	["G","C"]	784.06	0.373985	99.626	-0.015789	0.058079	0.78574	PCDHB4	ENSP00000194152.1:p.(Asp285His)	missense_variant	SNV	rs149340599	benign	not provided
	chr3:98283602	["G","A"]	378.03	0.180315	99.8197	-0.022753	0.083702	0.78575	OR5H2	ENSP00000347418.2:p.(Val239Ile)	missense_variant	SNV	rs111235306
	chr12:69693866	["ACTGG","A"]	76.004	0.0362528	99.9637	0.050024	0.18404	0.78576	BEST3	ENSP00000332413.5:p.(Gln96LeufsTer2)	frameshift_variant	deletion	rs747422591
	chr2:159854943	["T","C"]	591.04	0.281917	99.7181	-0.018302	0.067329	0.78576	LY75		intron_variant, splice_region_variant	SNV	rs138319240	benign	not provided
	chr2:159854943	["T","C"]	591.04	0.281917	99.7181	-0.018302	0.067329	0.78576	LY75-CD302		intron_variant, splice_region_variant	SNV	rs138319240	benign	not provided
	chr20:62709232	["G","A"]	49.002	0.0233732	99.9766	-0.063115	0.2322	0.78577	NTSR1	ENSP00000359532.3:p.(Gly9Arg)	missense_variant	SNV	rs763467302
	chr15:48999849	["T","C"]	24.001	0.0114481	99.9886	-0.090218	0.33193	0.78578	SECISBP2L	ENSP00000453854.1:p.(Asn796Ser)	missense_variant	SNV	rs779122622
	chr21:42855704	["A","G"]	227.02	0.108285	99.8917	-0.029433	0.1083	0.78579	WDR4	ENSP00000328671.2:p.(Leu235Pro)	missense_variant	SNV	rs139351243
	chr4:40821945	["G","A"]	587.02	0.28	99.72	-0.018382	0.067634	0.78579	APBB2	ENSP00000427211.1:p.(Arg680Cys)	missense_variant	SNV	rs114406176
	chr12:105058140	["C","T"]	31.001	0.014787	99.9852	0.079365	0.29203	0.7858	C12orf45		NMD_transcript_variant, intron_variant	SNV	rs145409027
	chr12:105058140	["C","T"]	31.001	0.014787	99.9852	0.079365	0.29203	0.7858	ALDH1L2	ENSP00000258494.9:p.(Gly407Asp)	missense_variant	SNV	rs145409027
	chr11:46701472	["C","G"]	186	0.0887193	99.9113	0.032405	0.11924	0.7858	ZNF408	ENSP00000309606.2:p.(Asp42Glu)	missense_variant	SNV	rs147975328	uncertain significance	not provided
	chr4:88851170	["C","T"]	2189.8	1.0445	98.9555	-0.0095209	0.035034	0.78581	FAM13A	ENSP00000264344.5:p.(Arg286Lys)	missense_variant	SNV	rs115194267
	chr2:159170809	["C","T"]	51.001	0.0243267	99.9757	0.061863	0.22765	0.78582	TANC1		intron_variant, splice_region_variant	SNV	rs182855378
	chr2:196000717	["A","G"]	269.01	0.128314	99.8717	-0.027065	0.099606	0.78584	DNAH7	ENSP00000311273.6:p.(Leu447Ser)	missense_variant	SNV	rs115081997
	chr3:49022924	["A","G"]	60.011	0.0286244	99.9714	-0.057009	0.20982	0.78585	NDUFAF3	ENSP00000323076.5:p.(Gln129Arg)	missense_variant	SNV	rs544277179	uncertain significance	Mitochondrial complex I deficiency, nuclear type 1, not provided
	chr1:212791757	["C","T"]	62	0.0295731	99.9704	-0.056083	0.20641	0.78585	NSL1	ENSP00000355944.3:p.(Gly3Arg)	missense_variant	SNV	rs200591774
	chr10:123040614	["G","A"]	164.01	0.0782304	99.9218	0.034587	0.1273	0.78585	ACADSB	ENSP00000357873.3:p.(Arg151Lys)	missense_variant	SNV	rs140747102	likely benign	Deficiency of 2-methylbutyryl-CoA dehydrogenase
	chr12:105060443	["T","C"]	31.002	0.0147875	99.9852	0.079341	0.29203	0.78586	C12orf45		NMD_transcript_variant, intron_variant	SNV	rs1035554933
	chr12:105060447	["A","C"]	31.002	0.0147875	99.9852	0.079338	0.29203	0.78587	C12orf45		NMD_transcript_variant, intron_variant	SNV	rs894173241
	chr19:37532473	["G","A"]	38.001	0.0181259	99.9819	-0.071674	0.26382	0.78587	ZNF793	ENSP00000468605.1:p.(Val45Ile)	missense_variant	SNV	rs200037315
	chr16:1094744	["C","T"]	178	0.0849034	99.9151	0.033111	0.12188	0.78587	C1QTNF8	ENSP00000479192.1:p.(Arg60Gln)	missense_variant	SNV	rs140271892
	chr5:75712851	["T","G"]	259.01	0.123544	99.8765	0.027582	0.10152	0.78587	POC5		intron_variant, splice_region_variant	SNV	rs150060329	benign	not provided
	chr15:43291984	["C","T"]	35.002	0.0166954	99.9833	0.074702	0.27497	0.78588	TGM7	ENSP00000389466.2:p.(Gly185Arg)	missense_variant	SNV	rs185269396
	chr14:49777891	["T","C"]	44	0.0209874	99.979	0.066691	0.24549	0.78588	KLHDC2	ENSP00000298307.5:p.(Ile135Thr)	missense_variant	SNV	rs201169153
	chr19:22073496	["T","C"]	87.004	0.0414996	99.9585	-0.047342	0.17427	0.78588	ZNF257	ENSP00000470209.1:p.(Ile53Thr)	missense_variant	SNV	rs190791079
	chr17:5191741	["G","T"]	95.002	0.0453146	99.9547	0.045362	0.16699	0.78589	ZNF594		intron_variant, splice_region_variant	SNV	rs545267763
	chr1:113895826	["T","C"]	964.02	0.459824	99.5402	-0.01426	0.052494	0.78589	AP4B1	ENSP00000256658.4:p.(Ile575Val)	missense_variant	SNV	rs114734921	benign, likely benign, uncertain significance	Hereditary spastic paraplegia, Hereditary spastic paraplegia 47, History of neurodevelopmental disorder, not provided, not specified
	chr2:88084480	["A","G"]	50.01	0.023854	99.9761	0.062485	0.23004	0.7859	SMYD1	ENSP00000393453.2:p.(Asn101Ser)	missense_variant	SNV	rs749480036
	chr16:28342770	["G","A"]	31.012	0.0147923	99.9852	-0.079306	0.29197	0.78591	NPIPB6	ENSP00000431871.1:p.(Pro372Leu)	missense_variant	SNV	rs376468731
	chr14:67797704	["C","T"]	45	0.0214643	99.9785	-0.065836	0.24238	0.78591	ZFYVE26	ENSP00000251119.5:p.(Arg767His)	missense_variant	SNV	rs146290086	uncertain significance	Spastic paraplegia, not provided, not specified
	chr19:1598302	["T","G"]	731.02	0.348686	99.6513	0.016437	0.060518	0.78593	AC005943.1		NMD_transcript_variant, intron_variant	SNV	rs142120628
	chr11:58031809	["C","T"]	1757.1	0.838111	99.1619	0.0106	0.039029	0.78593	OR6Q1	ENSP00000307734.3:p.(Thr286Met)	missense_variant	SNV	rs142616437
	chr1:110517344	["T","C"]	215	0.102552	99.8974	0.030238	0.11133	0.78594	KCNA10	ENSP00000358786.2:p.(Arg482Gly)	missense_variant	SNV	rs148552792
	chr4:38998702	["G","A"]	47.004	0.0224202	99.9776	0.064417	0.2372	0.78595	TMEM156	ENSP00000371364.3:p.(Ser99Leu)	missense_variant	SNV	rs140426497
	chr17:6120536	["T","C"]	368	0.175531	99.8245	-0.022984	0.084632	0.78595	WSCD1	ENSP00000460825.1:p.(Ser535Pro)	missense_variant	SNV	rs61735453
	chr2:70785581	["G","A"]	79.005	0.0376842	99.9623	0.049653	0.18286	0.78598	FIGLA	ENSP00000333097.6:p.(Ser148Leu)	missense_variant	SNV	rs200500974	likely benign	Premature ovarian failure 6
	chr1:30876832	["G","A"]	58.002	0.0276661	99.9723	0.056989	0.20989	0.78599	SDC3	ENSP00000344468.6:p.(Thr197Met)	missense_variant	SNV	rs150843421
	chr17:35930229	["CTG","C"]	711.01	0.339141	99.6609	-0.016595	0.061121	0.78599	RDM1	ENSP00000483549.1:p.(Gln41ValfsTer25)	frameshift_variant	deletion	rs375786999
	chr11:67999234	["G","A"]	770.01	0.367284	99.6327	0.015918	0.058624	0.78599	UNC93B1	ENSP00000227471.3:p.(Pro209Leu)	missense_variant	SNV	rs144399212	benign	Herpes simplex encephalitis, susceptibility to, 1
	chr12:133202503	["G","A"]	52.001	0.0248037	99.9752	0.061247	0.22558	0.786	ZNF268	ENSP00000444412.2:p.(Glu273Lys)	missense_variant	SNV	rs373015628
	chr15:89667006	["G","A"]	921	0.439304	99.5607	0.014689	0.0541	0.786	PLIN1	ENSP00000402167.2:p.(Ala380Val)	missense_variant	SNV	rs146385147	benign, uncertain significance	Monogenic diabetes, not provided
	chr17:5167972	["C","T"]	41.002	0.0195574	99.9804	0.068967	0.25403	0.78601	USP6	ENSP00000460380.1:p.(Ala1026Val)	missense_variant	SNV	rs375951963
	chr5:35789911	["G","A"]	190.01	0.090632	99.9094	0.032036	0.118	0.78602	SPEF2	ENSP00000490886.1:p.(Glu2051Lys)	missense_variant	SNV	rs191638840
	chr10:97060165	["G","A"]	730	0.348199	99.6518	0.01638	0.060339	0.78604	SLIT1		intron_variant, splice_region_variant	SNV	rs143597943
	chr2:28541811	["G","A"]	81.009	0.0386401	99.9614	0.049056	0.18072	0.78605	PLB1	ENST00000327757.9:c.879G>A(p.(Ser293=))	splice_region_variant, synonymous_variant	SNV	rs145547487
	chr18:346714	["A","G"]	155.01	0.0739375	99.9261	-0.035458	0.13063	0.78605	COLEC12	ENSP00000383115.3:p.(Ile303Thr)	missense_variant	SNV	rs147546703
	chr1:246931123	["A","G"]	33.02	0.0157501	99.9842	-0.076896	0.2833	0.78606	AHCTF1		intron_variant, splice_region_variant	SNV	rs891785616
	chr4:40349090	["G","A"]	42.001	0.0200339	99.98	0.068086	0.25085	0.78606	CHRNA9	ENSP00000312663.2:p.(Gly192Arg)	missense_variant	SNV	rs141070978
	chr16:3602235	["C","T"]	44	0.0209874	99.979	0.066491	0.24496	0.78606	SLX4	ENSP00000294008.3:p.(Arg278Gln)	missense_variant	SNV	rs201192909	likely benign, uncertain significance	Fanconi anemia, Fanconi anemia complementation group P
	chr12:101338806	["A","G"]	201.07	0.0959075	99.9041	0.031139	0.11473	0.78607	UTP20		intron_variant, splice_region_variant	SNV	rs200973659
	chr3:42875234	["C","T"]	150	0.0715478	99.9285	-0.03623	0.13349	0.78608	CYP8B1	ENSP00000318867.4:p.(Asp195Asn)	missense_variant	SNV	rs138006773
	chr1:10948475	["C","T"]	176	0.0839494	99.9161	-0.033101	0.12196	0.78608	C1orf127	ENSP00000366203.4:p.(Ala554Thr)	missense_variant	SNV	rs147030030
	chr6:26452074	["C","T"]	77.001	0.0367284	99.9633	0.050368	0.18559	0.78609	BTN3A3	ENSP00000244519.2:p.(Ser473Leu)	missense_variant	SNV	rs138799361
	chr19:3754254	["G","A"]	139	0.066301	99.9337	-0.037421	0.13789	0.78611	APBA3	ENSP00000315136.2:p.(Arg235Trp)	missense_variant	SNV	rs146736916
	chr16:71465468	["A","G"]	531.01	0.253284	99.7467	-0.019131	0.070499	0.78611	AC010547.5		NMD_transcript_variant, intron_variant	SNV	rs185630684
	chr9:35911122	["T","C"]	911.04	0.434553	99.5654	-0.014812	0.054581	0.78611	SPAAR		NMD_transcript_variant, intron_variant	SNV	rs10972620
	chr10:85854578	["C","T"]	45.001	0.0214648	99.9785	0.065725	0.24222	0.78613	GRID1	ENSP00000330148.7:p.(Arg384Gln)	missense_variant	SNV	rs118168995
	chr22:33006619	["G","A"]	134	0.0639161	99.9361	-0.038115	0.14047	0.78613	SYN3	ENSP00000351614.2:p.(Ala15Val)	missense_variant	SNV	rs145594072
	chr1:204997316	["G","A"]	62.008	0.0295769	99.9704	-0.056036	0.20653	0.78614	NFASC	ENSP00000344786.6:p.(Val977Ile)	missense_variant	SNV	rs577386291
	chr16:29664909	["G","C"]	181.01	0.0863391	99.9137	0.032815	0.12094	0.78614	SPN	ENSP00000455266.1:p.(Gly394Ala)	NMD_transcript_variant, missense_variant	SNV	rs202146424
	chr14:21019117	["T","C"]	52.001	0.0248037	99.9752	0.06124	0.22571	0.78615	NDRG2	ENSP00000298687.5:p.(Arg254Gly)	missense_variant, splice_region_variant	SNV	rs200458592
	chr6:27401410	["C","T"]	101	0.0481755	99.9518	0.043898	0.1618	0.78615	ZNF391	ENSP00000244576.4:p.(Thr347Ile)	missense_variant	SNV	rs200883853
	chr3:48460592	["T","C"]	155	0.0739327	99.9261	-0.034859	0.12848	0.78615	ATRIP	ENSP00000323099.3:p.(Leu513Pro)	missense_variant	SNV	rs140119694	likely benign	not provided
	chr3:48460592	["T","C"]	155	0.0739327	99.9261	-0.034859	0.12848	0.78615	AC134772.2	ENSP00000489041.2:p.(Leu326Pro)	NMD_transcript_variant, missense_variant	SNV	rs140119694	likely benign	not provided
	chr8:37846850	["G","A"]	995.09	0.474643	99.5254	0.014074	0.051876	0.78616	BRF2		intron_variant, splice_region_variant	SNV	rs114295504
	chr1:241711803	["C","A"]	133	0.0634391	99.9366	-0.038328	0.14128	0.78617	WDR64	ENSP00000355510.2:p.(Pro316Thr)	missense_variant, splice_region_variant	SNV	rs142174601
	chr8:76850948	["G","A"]	758.04	0.361574	99.6384	-0.016088	0.059302	0.78617	ZFHX4	ENSP00000430497.2:p.(Val1343Ile)	missense_variant	SNV	rs112841563	benign	not provided
	chr3:37296190	["A","T"]	90.002	0.0429296	99.9571	-0.045594	0.16808	0.78618	GOLGA4	ENSP00000349305.4:p.(Glu284Val)	missense_variant	SNV	rs200520226
	chr19:3576984	["A","T"]	43.002	0.0205113	99.9795	0.067227	0.24784	0.7862	HMG20B	ENSP00000328269.6:p.(Ser229Cys)	missense_variant	SNV	rs368229439
	chr16:75540602	["T","C"]	50.001	0.0238497	99.9762	0.062331	0.2298	0.78621	AC009163.2		NMD_transcript_variant, intron_variant	SNV	rs558673425
	chr7:100797402	["T","A"]	65.048	0.0310269	99.969	-0.054674	0.20157	0.78621	ZAN	ENSP00000480750.1:p.(Val2768Glu)	missense_variant	SNV	rs199503515
	chr7:150323474	["G","C"]	406	0.193656	99.8063	-0.02206	0.081332	0.78621	ACTR3C	ENSP00000418635.1:p.(Arg81Gly)	missense_variant	SNV	rs566237395
	chr5:34042870	["G","A"]	465	0.221798	99.7782	-0.020558	0.075791	0.78621	C1QTNF3-AMACR		NMD_transcript_variant, intron_variant	SNV	rs113668504
	chr5:34042870	["G","A"]	465	0.221798	99.7782	-0.020558	0.075791	0.78621	C1QTNF3	ENSP00000371497.3:p.(His86Tyr)	missense_variant	SNV	rs113668504
	chr9:35044911	["C","T"]	44	0.0209874	99.979	-0.066478	0.24511	0.78622	C9orf131	ENSP00000308279.5:p.(Ala761Val)	missense_variant	SNV	rs141908530
	chr10:73759793	["T","C"]	46.004	0.0219432	99.9781	0.064996	0.23964	0.78622	SEC24C	ENST00000345254.8:c.480T>C(p.(Phe160=))	splice_region_variant, synonymous_variant	SNV	rs199624470
	chr2:206308436	["C","T"]	358.01	0.170766	99.8292	-0.02333	0.086019	0.78622	ZDBF2	ENSP00000363545.3:p.(Ala1303Val)	missense_variant	SNV	rs144699200
	chr17:61456594	["C","T"]	2255.1	1.07565	98.9244	-0.0093253	0.034384	0.78623	TBX4	ENSP00000377435.3:p.(Ala35Val)	missense_variant	SNV	rs148424252	benign	Coxopodopatellar syndrome, not provided
	chr19:55242168	["C","T"]	69.001	0.0329125	99.9671	0.053055	0.19564	0.78624	PPP6R1	ENST00000412770.6:c.843G>A(p.(Pro281=))	splice_region_variant, synonymous_variant	SNV	rs7507792
	chr8:144111953	["C","T"]	47	0.0224183	99.9776	-0.064321	0.2372	0.78626	WDR97	ENSP00000320648.8:p.(Arg902Trp)	missense_variant	SNV	rs781317202
	chr1:151043699	["C","T"]	56.001	0.0267117	99.9733	-0.058942	0.21736	0.78626	BNIPL	ENSP00000357927.3:p.(Arg275Cys)	missense_variant	SNV	rs139447919
	chr6:35243123	["G","A"]	88	0.0419747	99.958	0.047033	0.17344	0.78626	SCUBE3	ENSP00000274938.7:p.(Arg599His)	missense_variant	SNV	rs144422129
	chr6:30744425	["C","T"]	116.01	0.0553351	99.9447	-0.040929	0.15093	0.78626	IER3	ENSP00000259874.5:p.(Gly32Ser)	missense_variant	SNV	rs201638828
	chr1:145995449	["G","A"]	151	0.0720248	99.928	0.035934	0.13251	0.78626	TXNIP	ENSP00000462521.1:p.(Pro93Leu)	missense_variant	SNV	rs141820440
	chr20:35980612	["C","T"]	55.002	0.0262352	99.9738	0.059488	0.21939	0.78627	CNBD2	ENSP00000363084.3:p.(Arg133Cys)	missense_variant	SNV	rs146293825
	chr19:21727299	["A","G"]	78.219	0.0373093	99.9627	-0.049901	0.18402	0.78627	ZNF100	ENSP00000476534.2:p.(Ile337Thr)	missense_variant	SNV	rs767825404
	chr14:67575919	["C","T"]	240	0.114477	99.8855	0.028474	0.10501	0.78627	PLEKHH1	ENSP00000330278.5:p.(Arg756Trp)	missense_variant	SNV	rs144520197
	chr17:81121789	["C","T"]	254	0.121154	99.8788	0.02768	0.10208	0.78627	AATK	ENSP00000324196.4:p.(Arg716Gln)	missense_variant	SNV	rs149568038
	chr2:45599559	["C","T"]	43	0.0205104	99.9795	-0.067229	0.24795	0.78628	SRBD1	ENSP00000263736.4:p.(Ala180Thr)	missense_variant	SNV	rs150297990
	chr11:12256870	["G","A"]	316	0.150727	99.8493	0.02483	0.091574	0.78628	MICAL2	ENSP00000256194.4:p.(Arg1014Gln)	missense_variant	SNV	rs61877173
	chr11:101891521	["C","T"]	439.01	0.209401	99.7906	0.021185	0.078131	0.78628	ANGPTL5	ENSP00000335255.3:p.(Gly309Arg)	missense_variant	SNV	rs137857623
	chr20:63662509	["C","T"]	664	0.316718	99.6833	0.017073	0.062966	0.78628	RTEL1-TNFRSF6B		NMD_transcript_variant, intron_variant	SNV	rs41297642	benign, likely benign	Dyskeratosis congenita, Dyskeratosis congenita, autosomal recessive 5, Pulmonary fibrosis and/or bone marrow failure, Telomere-related, 3, not specified
	chr9:127732588	["G","A"]	67	0.031958	99.968	-0.053838	0.19857	0.78629	TOR2A	ENSP00000362381.5:p.(Arg233Cys)	missense_variant	SNV	rs201342330
	chr9:136677510	["G","A"]	70.001	0.0333895	99.9666	0.052708	0.1944	0.78629	AGPAT2	ENSP00000360761.2:p.(Arg77Cys)	missense_variant	SNV	rs151053652	uncertain significance	not provided
	chr16:1685907	["C","T"]	207	0.098736	99.9013	-0.030691	0.1132	0.78629	AL031708.1		3_prime_UTR_variant, NMD_transcript_variant	SNV	rs374138814
	chr11:66369194	["G","A"]	56	0.0267112	99.9733	0.058882	0.2172	0.78631	SLC29A2	ENSP00000440329.1:p.(Pro94Leu)	missense_variant	SNV	rs8187648
	chr12:63624124	["C","T"]	69.002	0.032913	99.9671	0.053041	0.19565	0.78631	DPY19L2	ENSP00000315988.4:p.(Arg290His)	missense_variant	SNV	rs147579680	pathogenic	Spermatogenic failure 9
	chr12:21536994	["G","A"]	90.002	0.0429296	99.9571	0.046526	0.17163	0.78632	GYS2	ENSP00000261195.2:p.(Pro691Leu)	missense_variant	SNV	rs144564037	likely benign	Glycogen storage disorder due to hepatic glycogen synthase deficiency, not provided
	chr3:44557117	["C","T"]	681	0.324827	99.6752	-0.016981	0.06264	0.78632	ZKSCAN7	ENSP00000273320.3:p.(Arg24Cys)	missense_variant	SNV	rs35696191
	chr4:73061823	["G","A"]	52.019	0.0248123	99.9752	-0.061087	0.22534	0.78633	COX18	ENSP00000425261.2:p.(Thr274Met)	missense_variant	SNV	rs138323566
	chr19:58229152	["G","A"]	585.01	0.279041	99.721	-0.018276	0.067417	0.78633	AC020915.6		NMD_transcript_variant, intron_variant	SNV	rs376390849
	chr1:13225961	["C","A"]	159.13	0.0759027	99.9241	-0.035006	0.12914	0.78634	PRAMEF18	ENSP00000485473.2:p.(Cys49Phe)	missense_variant	SNV	rs1207223990
	chr4:78911021	["G","T"]	224.01	0.10685	99.8932	-0.029426	0.10856	0.78634	PAQR3		3_prime_UTR_variant, NMD_transcript_variant	SNV	rs146906878
	chr4:78911021	["G","T"]	224.01	0.10685	99.8932	-0.029426	0.10856	0.78634	BMP2K	ENSP00000334836.5:p.(Gly825Val)	missense_variant	SNV	rs146906878
	chr14:73739293	["G","A"]	40.004	0.0190813	99.9809	0.069635	0.25691	0.78635	ELMSAN1	ENSP00000407767.2:p.(Pro239Leu)	missense_variant	SNV	rs540631454
	chr13:75855339	["G","A"]	232.01	0.110665	99.8893	-0.028934	0.10674	0.78635	LMO7	ENSP00000349571.4:p.(Gly1618Ser)	missense_variant	SNV	rs138754009
	chr1:17823225	["C","G"]	77	0.0367279	99.9633	-0.050201	0.18521	0.78636	ACTL8	ENSP00000364555.1:p.(Leu73Val)	missense_variant	SNV	rs138844094
	chr17:45962387	["C","T"]	123	0.0586692	99.9413	0.039816	0.1469	0.78636	MAPT	ENSP00000340820.5:p.(Thr17Met)	missense_variant	SNV	rs144611688	benign, likely benign	Frontotemporal dementia, not provided
	chr6:116121064	["A","T"]	24.002	0.0114486	99.9886	0.08998	0.33199	0.78637	COL10A1	ENSP00000243222.4:p.(Ile351Asn)	missense_variant	SNV	rs762967865	likely benign	not provided
	chr6:117310138	["C","T"]	104	0.0496065	99.9504	0.042808	0.15796	0.78639	ROS1	ENSP00000357494.3:p.(Arg2126Gln)	missense_variant	SNV	rs199882276	benign	not provided
	chr11:7488350	["C","T"]	47.001	0.0224188	99.9776	-0.062965	0.23236	0.7864	OLFML1	ENSP00000332511.3:p.(Thr118Ile)	missense_variant	SNV	rs140461120
	chr16:87699183	["T","C"]	69.001	0.0329125	99.9671	-0.053057	0.1958	0.7864	KLHDC4		3_prime_UTR_variant, NMD_transcript_variant	SNV	rs548182229
	chr16:28595902	["G","A"]	91.002	0.0434066	99.9566	-0.046234	0.17061	0.7864	SULT1A2	ENSP00000338742.4:p.(Pro10Leu)	missense_variant	SNV	rs139593792
	chr8:132045854	["G","A"]	119	0.0567613	99.9432	-0.040474	0.14935	0.7864	AC100868.1	ENSP00000262283.5:p.(Pro222Ser)	missense_variant	SNV	rs191897354
	chr8:132045854	["G","A"]	119	0.0567613	99.9432	-0.040474	0.14935	0.7864	OC90	ENSP00000254627.3:p.(Pro26Ser)	missense_variant	SNV	rs191897354
	chr3:184577730	["C","T"]	234	0.111615	99.8884	-0.028814	0.10633	0.7864	EPHB3	ENSP00000332118.2:p.(Arg518Cys)	missense_variant	SNV	rs144538024
	chr12:52569957	["G","A"]	42.001	0.0200339	99.98	0.067952	0.25076	0.78641	KRT74	ENSP00000447447.1:p.(Arg346Trp)	missense_variant	SNV	rs146276277
	chr6:152330578	["C","T"]	953.01	0.454572	99.5454	0.014445	0.05331	0.78642	SYNE1	ENSP00000356224.5:p.(Asp4703Asn)	missense_variant	SNV	rs116000545	benign	Autosomal recessive ataxia, Beauce type, Autosomal recessive ataxia, Beauce type, Emery-Dreifuss muscular dystrophy 4, autosomal dominant, Emery-Dreifuss muscular dystrophy 4, autosomal dominant, not provided, not specified
	chr2:169645845	["C","T"]	48.007	0.0228986	99.9771	0.063566	0.2346	0.78643	CCDC173	ENSP00000391504.1:p.(Trp552Ter)	stop_gained	SNV	rs201509533
	chr20:64105931	["T","C"]	67.012	0.0319637	99.968	0.053925	0.19902	0.78643	NPBWR2	ENSP00000358783.1:p.(Ile301Val)	missense_variant	SNV	rs149545922
	chr10:70111591	["G","T"]	959.01	0.457434	99.5426	0.014266	0.052651	0.78643	H2AFY2	ENSP00000362352.3:p.(Ala343Ser)	missense_variant	SNV	rs149708840
	chr5:178252554	["G","C"]	106	0.0505605	99.9494	0.042861	0.1582	0.78644	COL23A1	ENSP00000375069.3:p.(Pro335Arg)	missense_variant	SNV	rs200818402
	chr19:38617394	["G","A"]	303	0.144527	99.8555	0.025343	0.093539	0.78644	MAP4K1	ENSP00000465039.1:p.(Arg70Trp)	missense_variant	SNV	rs35079766
	chr5:179863918	["C","T"]	44.004	0.0209893	99.979	-0.066414	0.24514	0.78645	TBC1D9B	ENSP00000349291.3:p.(Ala1095Thr)	missense_variant	SNV	rs113335971
	chr1:158355956	["G","A"]	84.002	0.0400677	99.9599	0.047565	0.17557	0.78645	CD1E	ENSP00000357149.3:p.(Arg252Gln)	missense_variant	SNV	rs200753711
	chr1:43992285	["C","T"]	38.001	0.0181259	99.9819	-0.071409	0.26358	0.78646	CCDC24	ENSP00000361392.3:p.(Pro67Leu)	missense_variant	SNV	rs148092211
	chr16:1791061	["G","C"]	203.03	0.0968424	99.9032	0.030927	0.11416	0.78646	IGFALS	ENSP00000416683.3:p.(Leu491Val)	missense_variant	SNV	rs149707428	uncertain significance	Short stature due to primary acid-labile subunit deficiency
	chr16:17470490	["C","T"]	207.07	0.0987694	99.9012	-0.030727	0.11342	0.78646	XYLT1	ENSP00000261381.6:p.(Gly103Arg)	missense_variant	SNV	rs370511358	likely benign	Desbuquois dysplasia 1, not provided
	chr17:64212831	["C","T"]	321.01	0.153117	99.8469	-0.024539	0.090581	0.78646	TEX2	ENSP00000258991.3:p.(Asp463Asn)	missense_variant	SNV	rs150175049
	chr11:125081899	["G","A"]	201	0.0958741	99.9041	0.031018	0.11451	0.78648	SLC37A2	ENSP00000311833.4:p.(Arg293Gln)	missense_variant	SNV	rs4132182
	chr11:108675610	["C","T"]	37	0.0176485	99.9824	-0.072416	0.26735	0.78649	DDX10	ENSP00000314348.3:p.(Gln88Ter)	stop_gained	SNV	rs139215662
	chr17:76137370	["C","T"]	41.002	0.0195574	99.9804	0.068762	0.25385	0.78649	FOXJ1	ENSP00000323880.4:p.(Val417Met)	missense_variant	SNV	rs762377959
	chr6:159818560	["A","T"]	44.003	0.0209888	99.979	0.064937	0.23973	0.78649	PNLDC1	ENSP00000376007.3:p.(Asp388Val)	missense_variant	SNV	rs144359056
	chr17:3609322	["T","TGAGAGA"]	603.86	0.288032	99.712	-0.017962	0.066313	0.78649	AC027796.3		3_prime_UTR_variant, NMD_transcript_variant	insertion	rs3840876
	chr11:64685708	["C","T"]	184	0.0877653	99.9122	0.032472	0.11989	0.7865	NRXN2	ENSP00000265459.5:p.(Val364Ile)	missense_variant	SNV	rs146308270	likely benign	not specified
	chr9:35304490	["A","G"]	47.011	0.0224236	99.9776	0.062897	0.23222	0.78651	UNC13B	ENSP00000490228.1:p.(Ile1696Val)	missense_variant	SNV	rs370161129
	chr6:168079090	["G","A"]	67.001	0.0319585	99.968	-0.053773	0.19853	0.78651	FRMD1	ENSP00000283309.6:p.(Ala2Val)	missense_variant	SNV	rs145358124
	chr9:5765171	["A","G"]	187.01	0.089201	99.9108	-0.032291	0.11922	0.78651	ERMP1		3_prime_UTR_variant, NMD_transcript_variant	SNV	rs546951923
	chr10:54020215	["C","A"]	45.001	0.0214648	99.9785	0.065703	0.2426	0.78652	PCDH15	ENSP00000484703.1:p.(Ala915Ser)	missense_variant	SNV	rs139175351	uncertain significance	Usher syndrome type 1D, Usher syndrome type 1F, not provided, not specified
	chr10:48459876	["C","T"]	71.001	0.0338664	99.9661	-0.052311	0.19315	0.78652	ARHGAP22	ENSP00000412461.2:p.(Arg172His)	missense_variant	SNV	rs150553983
	chr6:167024850	["G","A"]	287.16	0.136971	99.863	-0.026019	0.09607	0.78652	FGFR1OP	ENSP00000355812.3:p.(Gly292Glu)	missense_variant	SNV	rs148535456
	chr19:813342	["CCCTCGTCCTCCT","C"]	46.043	0.0219618	99.978	-0.064886	0.23959	0.78653	PLPPR3	ENSP00000352962.2:p.(Glu486_Glu489del)	inframe_deletion	deletion	rs771444498
	chr7:87179549	["G","A"]	100	0.0476985	99.9523	-0.043231	0.15963	0.78653	DMTF1	ENSP00000332171.7:p.(Arg175His)	missense_variant	SNV	rs140053946
	chr19:10625637	["G","T"]	125	0.0596232	99.9404	0.039384	0.14543	0.78653	SLC44A2	ENSP00000466664.1:p.(Gly2Trp)	missense_variant	SNV	rs374362783
	chr19:53352755	["A","G"]	57.028	0.0272015	99.9728	0.058297	0.21528	0.78654	ZNF845	ENSP00000388311.1:p.(Asn694Asp)	missense_variant	SNV	rs745634476
	chr7:151395997	["C","T"]	62	0.0295731	99.9704	-0.055884	0.20637	0.78655	WDR86	ENSP00000419162.2:p.(Gly169Ser)	missense_variant	SNV	rs201517739
	chr4:183280875	["C","A"]	38.001	0.0181259	99.9819	0.071385	0.26364	0.78657	WWC2	ENSP00000398577.2:p.(Pro888Thr)	missense_variant	SNV	rs186032528
	chr17:1726004	["G","C"]	109	0.0519914	99.948	0.042226	0.15595	0.78657	WDR81	ENSP00000386609.1:p.(Val349Leu)	missense_variant	SNV	rs150798889	uncertain significance	not provided
	chr12:119990113	["C","G"]	144.03	0.0687002	99.9313	0.036435	0.13456	0.78657	BICDL1	ENSP00000380690.2:p.(Ser82Cys)	missense_variant	SNV	rs201470199
	chr19:6733305	["C","T"]	235	0.112092	99.8879	0.028733	0.10612	0.78657	GPR108		intron_variant, splice_region_variant	SNV	rs201494523
	chr17:3513969	["G","A"]	1055	0.50322	99.4968	0.013636	0.050364	0.78658	TRPV3	ENSP00000301365.4:p.(Thr775Ile)	missense_variant	SNV	rs7212634	benign	Isolated focal non-epidermolytic palmoplantar keratoderma, not provided
	chr8:119788818	["T","A"]	566.05	0.269998	99.73	0.018501	0.068332	0.78659	TAF2	ENSP00000367406.2:p.(Tyr552Phe)	missense_variant	SNV	rs149772375	likely benign	not provided, not specified
	chr10:104162352	["C","T"]	59.001	0.0281426	99.9719	0.057325	0.21174	0.7866	CFAP43	ENSP00000349568.3:p.(Val1100Met)	missense_variant	SNV	rs143442935
	chr6:30898898	["C","T"]	103	0.0491295	99.9509	0.043363	0.16017	0.7866	DDR1	ENSP00000427552.1:p.(Thr827Met)	missense_variant	SNV	rs150642742
	chr17:3216520	["GAA","G"]	114	0.0543763	99.9456	-0.041289	0.15251	0.7866	OR1A1	ENSP00000492897.1:p.(Lys301ThrfsTer46)	frameshift_variant	deletion	rs770174133
	chr2:100309230	["A","C"]	228.01	0.108757	99.8912	-0.029021	0.10719	0.7866	LONRF2		intron_variant, splice_region_variant	SNV	rs140821978
	chr16:552647	["C","T"]	336.04	0.160286	99.8397	0.024047	0.088822	0.7866	CAPN15	ENSP00000219611.2:p.(Pro927Leu)	missense_variant	SNV	rs200960455
	chr2:46512576	["C","T"]	25	0.0119246	99.9881	-0.087973	0.32497	0.78661	ATP6V1E2	ENSP00000428141.1:p.(Val46Met)	missense_variant	SNV	rs117965097
	chr1:54171478	["A","G"]	1465.1	0.698831	99.3012	-0.011537	0.042617	0.78661	AL357673.1		NMD_transcript_variant, intron_variant	SNV	rs80295681
	chr13:77075527	["CA","C"]	134.01	0.0639208	99.9361	-0.038023	0.14046	0.78662	AC001226.2	ENSP00000490953.1:p.(Val200SerfsTer5)	frameshift_variant	deletion	rs1017919042
	chr19:48360128	["C","A"]	135	0.064393	99.9356	-0.037944	0.14017	0.78662	TMEM143	ENSP00000293261.2:p.(Ala105Ser)	missense_variant	SNV	rs143735444
	chr12:109798916	["C","T"]	282.01	0.134515	99.8655	-0.026228	0.096889	0.78662	TRPV4		intron_variant, splice_region_variant	SNV	rs371733585	benign, likely benign	Autosomal dominant congenital benign spinal muscular atrophy, Brachyrachia (short spine dysplasia), Charcot-Marie-Tooth disease, Charcot-Marie-Tooth disease axonal type 2C, Metatropic dysplasia, Scapuloperoneal spinal muscular atrophy, Spondylometaphyseal dysplasia, Kozlowski type, not provided, not specified
	chr5:35871095	["G","A"]	55	0.0262342	99.9738	-0.059314	0.21913	0.78663	IL7R	ENSP00000306157.3:p.(Arg140Gln)	missense_variant	SNV	rs200373233	uncertain significance	Severe combined immunodeficiency, autosomal recessive, T cell-negative, B cell-positive, NK cell-positive, not provided
	chr16:367706	["G","A"]	331.01	0.157887	99.8421	-0.024333	0.089891	0.78663	MRPL28	ENSP00000199706.7:p.(Ala247Val)	missense_variant	SNV	rs138510119
	chr6:25963280	["C","T"]	749.38	0.357443	99.6426	0.016205	0.059866	0.78663	TRIM38		5_prime_UTR_variant, splice_region_variant	SNV	rs80167307
	chr6:75156305	["T","C"]	95.01	0.0453184	99.9547	-0.045181	0.16692	0.78664	COL12A1	ENSP00000325146.8:p.(Ile1068Val)	missense_variant	SNV	rs201852681	likely benign, uncertain significance	Bethlem myopathy 2, Ullrich congenital muscular dystrophy 2, not provided
	chr17:27629834	["A","G"]	158.16	0.07544	99.9246	-0.034861	0.12879	0.78664	AC015688.5		NMD_transcript_variant, intron_variant	SNV	rs897074400
	chr3:101757888	["T","G"]	396.01	0.188891	99.8111	0.022084	0.081587	0.78664	CEP97	ENSP00000342510.3:p.(Leu428Val)	missense_variant	SNV	rs77015203	benign	not provided
	chr1:234478401	["C","T"]	101.01	0.0481803	99.9518	-0.043852	0.16202	0.78665	TARBP1	ENSP00000040877.1:p.(Ala235Thr)	missense_variant	SNV	rs545830981
	chr19:54631587	["A","T"]	134	0.0639161	99.9361	-0.038007	0.14042	0.78665	LILRB1	ENSP00000395004.2:p.(Gln89Leu)	missense_variant	SNV	rs199588814
	chr19:7872878	["C","T"]	139	0.066301	99.9337	0.037429	0.13829	0.78665	PRR36	ENSP00000482374.1:p.(Arg153Lys)	missense_variant	SNV	rs570323258
	chr4:99045200	["A","G"]	78.006	0.0372077	99.9628	-0.049808	0.18403	0.78666	METAP1	ENSP00000296411.6:p.(Asn226Ser)	missense_variant	SNV	rs201900092
	chr15:78589891	["A","G"]	786.06	0.374939	99.6251	-0.015774	0.058284	0.78666	CHRNA5	ENSP00000299565.5:p.(Lys167Arg)	missense_variant	SNV	rs80087508	benign	not provided
	chr14:104139037	["C","T"]	59.005	0.0281445	99.9719	0.057309	0.21176	0.78667	KIF26A		intron_variant, splice_region_variant	SNV	rs549013250
	chr17:19382195	["C","T"]	79.001	0.0376823	99.9623	-0.049537	0.18304	0.78667	MAPK7	ENSP00000311005.5:p.(Pro631Leu)	missense_variant	SNV	rs201095735
	chr9:15777711	["G","C"]	179.02	0.0853899	99.9146	0.032895	0.12155	0.78667	CCDC171	ENSP00000370077.3:p.(Ser928Thr)	missense_variant	SNV	rs144659859
	chr8:28465325	["G","A"]	137.02	0.0653565	99.9346	0.03767	0.13921	0.78669	FBXO16		NMD_transcript_variant, intron_variant	SNV	rs536380953
	chr14:73961845	["C","A"]	21.001	0.0100172	99.99	-0.096101	0.35516	0.78671	COQ6	ENSP00000333946.2:p.(Pro440Gln)	missense_variant	SNV	rs148444170	benign, likely benign	not provided
	chr8:22163910	["G","C"]	46	0.0219413	99.9781	0.064823	0.23958	0.78673	SFTPC	ENSP00000316152.3:p.(Ala155Pro)	missense_variant	SNV	rs202145169	likely benign, uncertain significance	Idiopathic Pulmonary Fibrosis, Surfactant metabolism dysfunction, pulmonary, 2, not provided
	chr2:207124281	["G","A"]	74.001	0.0352974	99.9647	0.051166	0.18912	0.78673	KLF7	ENSP00000309570.6:p.(Arg76Cys)	missense_variant	SNV	rs149669336
	chr19:2098292	["C","T"]	75	0.0357739	99.9642	-0.050772	0.18765	0.78673	IZUMO4	ENSP00000378712.2:p.(Ser160Leu)	missense_variant	SNV	rs139812380
	chr8:27544503	["C","T"]	94	0.0448366	99.9552	-0.045402	0.16781	0.78673	EPHX2	ENSP00000430269.1:p.(Pro550Leu)	missense_variant	SNV	rs4987060
	chr4:154569727	["T","C"]	60.004	0.028621	99.9714	-0.056818	0.21001	0.78674	FGB	ENSP00000306099.4:p.(Met391Thr)	missense_variant	SNV	rs138760475
	chr17:3724164	["A","G"]	614.04	0.292888	99.7071	0.017824	0.065882	0.78674	HASPIN	ENSP00000325290.4:p.(Arg77Gly)	missense_variant	SNV	rs202089161
	chr19:4537361	["C","T"]	100	0.0476985	99.9523	-0.044046	0.16282	0.78675	AC011498.4		NMD_transcript_variant, intron_variant	SNV	rs141706676
	chr7:4781759	["C","T"]	365	0.1741	99.8259	-0.023123	0.085471	0.78675	AP5Z1		intron_variant, splice_region_variant	SNV	rs143800095	benign, likely benign, uncertain significance	Hereditary spastic paraplegia 48, not specified
	chr4:148194866	["A","G"]	428	0.20415	99.7959	0.021299	0.078727	0.78675	NR3C2		intron_variant, splice_region_variant	SNV	rs72653856	benign	not provided
	chr11:10461524	["C","T"]	63.002	0.030051	99.9699	-0.055384	0.20473	0.78676	AMPD3	ENSP00000379802.3:p.(Pro11Leu)	missense_variant	SNV	rs145604316
	chr5:176576087	["G","A"]	81.01	0.0386406	99.9614	0.048917	0.18083	0.78676	CDHR2	ENSP00000424565.1:p.(Glu366Lys)	missense_variant	SNV	rs144535476
	chr19:47529616	["T","C"]	125.05	0.059647	99.9404	0.039415	0.1457	0.78676	ZNF541	ENSP00000313258.4:p.(Lys1167Glu)	missense_variant	SNV	rs376357174
	chr16:84974766	["C","T"]	192	0.0915812	99.9084	-0.031777	0.11747	0.78676	ZDHHC7		3_prime_UTR_variant, NMD_transcript_variant	SNV	rs192964063
	chr1:151532480	["C","T"]	53.001	0.0252807	99.9747	0.060404	0.22329	0.78677	CGN	ENSP00000271636.7:p.(Arg884Trp)	missense_variant	SNV	rs201154454
	chr11:551741	["C","T"]	795	0.379203	99.6208	-0.015644	0.057833	0.78677	LRRC56	ENSP00000270115.7:p.(Ser296Phe)	missense_variant	SNV	rs139348192	benign	not provided
	chr9:35303212	["T","C"]	47.004	0.0224202	99.9776	0.062814	0.23222	0.78679	UNC13B	ENSP00000490228.1:p.(Tyr1270His)	missense_variant	SNV	rs370712960
	chr10:132361566	["A","C"]	111.01	0.0529502	99.947	-0.041408	0.15309	0.78679	LRRC27	ENSP00000357603.3:p.(Lys427Thr)	missense_variant	SNV	rs146455253
	chr2:233195456	["C","A"]	213.01	0.101603	99.8984	0.030085	0.11123	0.78679	INPP5D	ENSP00000405338.2:p.(Thr885Asn)	missense_variant	SNV	rs201252871
	chr2:218075520	["A","T"]	238.01	0.113527	99.8865	0.028625	0.10583	0.78679	RUFY4	ENSP00000363270.3:p.(Gln363Leu)	missense_variant	SNV	rs149776334
	chr5:140877457	["C","T"]	842.02	0.401631	99.5984	-0.015252	0.056398	0.78682	PCDHA12	ENSP00000381628.2:p.(Thr662Met)	missense_variant	SNV	rs73263833
	chr9:35306399	["T","C"]	47.017	0.0224264	99.9776	0.062801	0.23222	0.78683	UNC13B	ENSP00000490228.1:p.(Ile2332Thr)	missense_variant	SNV	rs375653139
	chr4:3212100	["G","A"]	73.001	0.0348204	99.9652	-0.051507	0.19046	0.78683	HTT	ENSP00000347184.5:p.(Ala2196Thr)	missense_variant	SNV	rs202240444	uncertain significance	not provided
	chr3:165067419	["A","G"]	87.006	0.0415006	99.9585	0.047138	0.17431	0.78683	SI	ENSP00000264382.3:p.(Ser186Pro)	missense_variant	SNV	rs142447888	uncertain significance	Sucrase-isomaltase deficiency, not provided
	chr3:52290421	["C","T"]	537	0.256141	99.7439	0.019014	0.070311	0.78684	GLYCTK	ENSP00000389175.2:p.(Arg27Cys)	missense_variant	SNV	rs34502608	benign	not provided
	chr15:90441622	["T","G"]	1599.1	0.762747	99.2373	-0.011028	0.040782	0.78684	IQGAP1	ENSP00000268182.5:p.(Ser256Ala)	missense_variant	SNV	rs12324924
	chr5:31526634	["G","A"]	49.019	0.0233813	99.9766	0.06277	0.23214	0.78685	DROSHA	ENSP00000425979.2:p.(Pro100Leu)	missense_variant	SNV	rs199846087
	chr17:47834465	["C","T"]	29.001	0.0138331	99.9862	0.081618	0.30185	0.78686	LRRC46	ENSP00000269025.4:p.(Arg53Trp)	missense_variant	SNV	rs144987593
	chr1:28476183	["C","G"]	50.021	0.0238593	99.9761	0.062147	0.22984	0.78686	PHACTR4	ENSP00000362942.3:p.(Pro510Ala)	missense_variant	SNV	rs141772598
	chr6:105161640	["C","T"]	318	0.151681	99.8483	-0.024691	0.091315	0.78686	POPDC3	ENSP00000254765.3:p.(Met90Ile)	missense_variant	SNV	rs146819030
	chr9:137433595	["T","A"]	1325.2	0.632101	99.3679	0.01211	0.044784	0.78686	NOXA1	ENSP00000342848.2:p.(Leu351His)	missense_variant	SNV	rs183058926
	chr9:35303111	["C","T"]	47	0.0224183	99.9776	0.062787	0.23222	0.78687	UNC13B	ENSP00000490228.1:p.(Pro1236Leu)	missense_variant	SNV	rs374600722
	chr13:87678143	["C","G"]	50	0.0238493	99.9762	-0.062129	0.2298	0.78688	SLITRK5	ENSP00000366283.2:p.(Pro919Ala)	missense_variant	SNV	rs150590178
	chr17:80346419	["C","T"]	156	0.0744097	99.9256	-0.035225	0.13028	0.78688	RNF213	ENSP00000425956.2:p.(Ala2744Val)	missense_variant	SNV	rs202096577
	chr16:31407546	["C","T"]	348.01	0.165996	99.834	0.023525	0.087013	0.78688	ITGAD	ENSP00000373854.2:p.(Arg246Ter)	stop_gained	SNV	rs147321998
	chr6:31795198	["G","A"]	50	0.0238493	99.9762	-0.062126	0.2298	0.78689	VARS	ENSP00000364815.3:p.(Ser7Phe)	missense_variant	SNV	rs371420445	uncertain significance	Neurodevelopmental disorder with microcephaly, seizures, and cortical atrophy
	chr1:149933534	["G","T"]	39	0.0186024	99.9814	-0.07038	0.26034	0.7869	MTMR11		intron_variant, splice_region_variant	SNV	rs185127068
	chr17:8267468	["G","A"]	33	0.0157405	99.9843	0.076531	0.2831	0.78691	PFAS		intron_variant, splice_region_variant	SNV	rs138609544
	chr1:152311900	["C","T"]	34.005	0.0162199	99.9838	-0.075516	0.27935	0.78691	FLG	ENSP00000357789.1:p.(Gly996Arg)	missense_variant	SNV	rs149106390
	chr9:35307782	["C","T"]	47.001	0.0224188	99.9776	0.062776	0.23222	0.78691	UNC13B	ENSP00000490228.1:p.(Ser2793Leu)	missense_variant	SNV	rs370617443
	chr3:52833157	["T","C"]	70.021	0.033399	99.9666	0.052567	0.19446	0.78691	AC006254.1	ENSP00000422253.1:p.(Lys94Arg)	NMD_transcript_variant, missense_variant	SNV	rs570165579
	chr1:209617570	["C","T"]	63.002	0.030051	99.9699	0.055348	0.20476	0.78692	LAMB3	ENSP00000348384.3:p.(Arg1023Gln)	missense_variant	SNV	rs147527725	uncertain significance	Junctional epidermolysis bullosa
	chr1:6578809	["C","G"]	107.01	0.0510422	99.949	0.042552	0.15742	0.78692	TAS1R1	ENSP00000331867.6:p.(Thr584Ser)	missense_variant	SNV	rs150086435
	chr9:35231126	["T","A"]	47.002	0.0224193	99.9776	0.062769	0.23222	0.78693	UNC13B	ENSP00000490228.1:p.(Phe20Tyr)	missense_variant	SNV	rs200386049
	chr6:158064998	["C","T"]	66.001	0.0314815	99.9685	-0.053322	0.19727	0.78693	SYNJ2		intron_variant, splice_region_variant	SNV	rs376483048
	chr4:148047021	["G","A"]	378.02	0.18031	99.8197	-0.02264	0.083756	0.78693	ARHGAP10	ENSP00000336923.3:p.(Gly666Glu)	missense_variant	SNV	rs144604709
	chr4:20728552	["T","G"]	71.005	0.0338684	99.9661	0.052131	0.19287	0.78694	PACRGL		NMD_transcript_variant, intron_variant	SNV	rs766517344
	chr9:35303340	["G","C"]	47.001	0.0224188	99.9776	0.062765	0.23222	0.78695	UNC13B	ENSP00000490228.1:p.(Met1312Ile)	missense_variant	SNV	rs375228538
	chr17:74930768	["G","A"]	59	0.0281421	99.9719	-0.05723	0.21175	0.78695	OTOP2	ENSP00000332528.4:p.(Gly378Asp)	missense_variant	SNV	rs140841034
	chr12:111448011	["CTCCCTTCCTCACTGGGATTCAGAG","C"]	133	0.0634391	99.9366	-0.038103	0.14098	0.78695	SH2B3	ENSP00000345492.2:p.(Asp485_Trp492del)	inframe_deletion	deletion	rs537932422
	chr8:134610608	["G","A"]	144	0.0686859	99.9313	-0.036621	0.1355	0.78695	ZFAT	ENSP00000367069.3:p.(Arg166Trp)	missense_variant	SNV	rs75596750
	chr1:1486104	["C","T"]	310.07	0.147899	99.8521	0.024746	0.091557	0.78695	ATAD3B		intron_variant, splice_region_variant	SNV	rs149651155
	chr7:13939109	["G","A"]	1337	0.63773	99.3623	-0.011999	0.0444	0.78696	ETV1		intron_variant, splice_region_variant	SNV	rs17167679	benign	not provided
	chr9:35307218	["G","T"]	47.001	0.0224188	99.9776	0.062759	0.23222	0.78697	UNC13B	ENSP00000490228.1:p.(Arg2605Leu)	missense_variant	SNV	rs376878290
	chr19:52767286	["A","G"]	59.003	0.0281436	99.9719	-0.057172	0.21155	0.78697	ZNF600	ENSP00000344791.2:p.(Met157Thr)	missense_variant	SNV	rs149132100
	chr16:2097484	["C","T"]	139	0.066301	99.9337	-0.037265	0.1379	0.78698	PKD1	ENSP00000262304.4:p.(Gly3414Ser)	missense_variant	SNV	rs371762181	likely benign	Polycystic kidney disease
	chr19:53381645	["G","A"]	112.19	0.053513	99.9465	-0.041512	0.15362	0.78699	ZNF525	ENSP00000417696.1:p.(Glu356Lys)	missense_variant	SNV	rs61743769
	chr9:35306493	["C","A"]	47.001	0.0224188	99.9776	0.062749	0.23222	0.787	UNC13B	ENSP00000490228.1:p.(Asn2363Lys)	missense_variant	SNV	rs372582499
	chr20:23876198	["C","T"]	343	0.163606	99.8364	-0.023653	0.087535	0.787	CST5	ENSP00000307132.4:p.(Arg140Gln)	missense_variant	SNV	rs146272783
	chr6:55401797	["A","G"]	84.002	0.0400677	99.9599	0.047913	0.17734	0.78702	GFRAL	ENSP00000343636.2:p.(Arg377Gly)	missense_variant	SNV	rs146570795
	chr8:124076282	["C","T"]	37.002	0.0176494	99.9824	0.072231	0.26736	0.78703	FER1L6	ENSP00000428280.1:p.(Arg1393Trp)	missense_variant	SNV	rs376465322
	chr1:37999087	["C","T"]	40.001	0.0190799	99.9809	-0.069459	0.2571	0.78703	FHL3	ENSP00000362107.3:p.(Arg73His)	missense_variant	SNV	rs149245838
	chr5:144164176	["T","C"]	63.002	0.030051	99.9699	0.055317	0.20475	0.78703	YIPF5	ENSP00000274496.5:p.(Met122Val)	missense_variant	SNV	rs201180255
	chr9:134912537	["G","A"]	122	0.0581922	99.9418	-0.039464	0.14607	0.78703	FCN1		intron_variant, splice_region_variant	SNV	rs141017404
	chr10:124682288	["G","A"]	80.002	0.0381598	99.9618	0.049088	0.1817	0.78704	AC068896.1		3_prime_UTR_variant, NMD_transcript_variant	SNV	rs145746217
	chr14:104954795	["G","A"]	33	0.0157405	99.9843	0.076454	0.28303	0.78706	AHNAK2	ENSP00000353114.4:p.(Thr219Met)	missense_variant	SNV	rs372753892
	chr20:33659739	["G","T"]	473.02	0.225624	99.7744	-0.020229	0.074886	0.78706	NECAB3		intron_variant, splice_region_variant	SNV	rs41290878
	chr6:138881000	["T","C"]	1282.1	0.611543	99.3885	0.012312	0.045578	0.78706	ECT2L	ENSP00000387388.1:p.(Val570Ala)	missense_variant	SNV	rs138935097	not provided	not specified
	chr19:51147306	["T","C"]	82.002	0.0391138	99.9609	0.048509	0.17958	0.78707	SIGLEC7	ENSP00000323328.6:p.(Ser404Pro)	missense_variant	SNV	rs200528542
	chr15:78763787	["C","T"]	267	0.127355	99.8726	-0.026901	0.09959	0.78707	ADAMTS7	ENSP00000373472.4:p.(Gly1551Asp)	missense_variant	SNV	rs191049501
	chr1:157796142	["C","T"]	443	0.211305	99.7887	0.020905	0.077394	0.78707	FCRL1	ENSP00000357158.3:p.(Arg416Lys)	missense_variant	SNV	rs147036979
	chr1:241857368	["T","A"]	170.05	0.0811114	99.9189	0.03369	0.12473	0.78708	EXO1	ENSP00000355506.3:p.(Asp143Glu)	missense_variant	SNV	rs149474050
	chr3:52364835	["G","A"]	197	0.0939661	99.906	-0.031219	0.11558	0.78708	DNAH1	ENST00000420323.6:c.5334G>A(p.(Glu1778=))	splice_region_variant, synonymous_variant	SNV	rs61729400	benign	Ciliary dyskinesia, primary, 37, Spermatogenic failure 18
	chr17:7947658	["A","G"]	254.01	0.121159	99.8788	0.027618	0.10225	0.78708	CNTROB	ENSP00000369614.3:p.(Glu694Gly)	missense_variant	SNV	rs139292572
	chr1:41510629	["G","A"]	23	0.0109707	99.989	-0.091498	0.33877	0.78709	HIVEP3	ENSP00000361664.1:p.(Pro2348Leu)	missense_variant	SNV	rs543298786
	chr1:150799242	["A","T"]	34.002	0.0162185	99.9838	0.075408	0.27919	0.78709	CTSK	ENSP00000271651.3:p.(Asp272Glu)	missense_variant	SNV	rs190892496	likely benign, uncertain significance	Pyknodysostosis, not provided
	chr15:29766278	["G","A"]	54.001	0.0257577	99.9742	-0.0598	0.22141	0.78709	TJP1	ENSP00000348416.6:p.(Arg193Trp)	missense_variant	SNV	rs202019168
	chr5:154957181	["A","G"]	83.006	0.0395927	99.9604	-0.048186	0.17841	0.78709	MRPL22	ENSP00000411177.3:p.(Asn129Ser)	missense_variant	SNV	rs138541052
	chr2:233809193	["C","A"]	404	0.192702	99.8073	0.021888	0.081041	0.7871	MROH2A	ENSP00000477597.1:p.(Ser791Tyr)	missense_variant	SNV	rs188948269
	chr13:36438865	["T","A"]	112	0.0534224	99.9466	-0.041568	0.15392	0.78711	CCNA1	ENST00000255465.6:c.891T>A(p.(Ala297=))	splice_region_variant, synonymous_variant	SNV	rs150705387
	chr6:32095901	["A","G"]	132.04	0.0629812	99.937	-0.038323	0.14191	0.78711	TNXB	ENSP00000364393.3:p.(Met651Thr)	missense_variant	SNV	rs200369087	likely benign	not provided
	chr9:35302443	["G","T"]	47.02	0.0224279	99.9776	0.062712	0.23222	0.78712	UNC13B	ENSP00000490228.1:p.(Gln1013His)	missense_variant	SNV	rs372382390
	chr5:141639946	["G","A"]	167	0.0796566	99.9203	-0.033873	0.12543	0.78712	RELL2	ENSP00000409443.1:p.(Arg177His)	missense_variant	SNV	rs143590565
	chr20:36207713	["C","A"]	179	0.0853804	99.9146	0.032891	0.12179	0.78712	EPB41L1	ENSP00000489867.1:p.(Thr686Lys)	missense_variant	SNV	rs141250472
	chr21:36230898	["C","T"]	958.01	0.456957	99.543	-0.014224	0.052672	0.78712	DOPEY2	ENSP00000382104.3:p.(Ser705Phe)	missense_variant	SNV	rs145155731
	chr19:57678282	["G","C"]	42	0.0200334	99.98	-0.067707	0.25073	0.78713	ZSCAN4	ENSP00000321963.4:p.(Gly227Arg)	missense_variant	SNV	rs200305142
	chr1:180196873	["C","T"]	306.01	0.145962	99.854	-0.025225	0.093415	0.78713	QSOX1	ENSP00000356574.3:p.(Arg694Ter)	stop_gained	SNV	rs147334523
	chr1:152313079	["C","T"]	229.12	0.109287	99.8907	0.029025	0.10749	0.78714	FLG	ENSP00000357789.1:p.(Val603Met)	missense_variant	SNV	rs137995883
	chr11:19934012	["C","T"]	239	0.114	99.886	0.02828	0.10473	0.78714	NAV2	ENSP00000435395.3:p.(Arg613Trp)	missense_variant	SNV	rs80062687
	chr6:61681036	["C","T"]	78.003	0.0372063	99.9628	0.049759	0.18428	0.78715	KHDRBS2	ENSP00000281156.3:p.(Arg326His)	missense_variant	SNV	rs149758348
	chr19:4493786	["GTCC","G"]	29.001	0.0138331	99.9862	0.081503	0.30186	0.78716	HDGFL2	ENSP00000483345.1:p.(Ser264del)	inframe_deletion	deletion	rs768921996
	chr2:27378305	["C","G"]	45	0.0214643	99.9785	0.065401	0.24223	0.78717	ZNF513	ENSP00000318373.6:p.(Cys289Ser)	missense_variant	SNV	rs139631194	uncertain significance	not provided
	chr9:130681605	["TCGCCGCCGCCGCCGCCGCCGC","T"]	65.355	0.0311734	99.9688	-0.054418	0.20156	0.78717	PRDM12	ENSP00000253008.2:p.(Ala353_Ala359del)	inframe_deletion	deletion	rs752427775	uncertain significance	Congenital insensitivity to pain-hypohidrosis syndrome
	chr11:33072912	["T","G"]	468.01	0.223234	99.7768	-0.02037	0.075448	0.78717	TCP11L1		NMD_transcript_variant, intron_variant	SNV	rs146432129
	chr16:66510525	["G","T"]	54.001	0.0257577	99.9742	0.059765	0.22137	0.78718	AC010542.3		NMD_transcript_variant, intron_variant	SNV	rs577231164	uncertain significance	Mitochondrial DNA depletion syndrome, myopathic form
	chr14:74663740	["C","G"]	55	0.0262342	99.9738	-0.059158	0.21912	0.78718	AREL1	ENSP00000348714.4:p.(Glu818Gln)	missense_variant	SNV	rs201741583
	chr16:29815155	["GCCT","G"]	71.001	0.0338664	99.9661	0.052075	0.19289	0.78718	AC009133.6		NMD_transcript_variant, intron_variant	deletion	rs746098311
	chr2:33186969	["G","A"]	39	0.0186024	99.9814	0.070279	0.26033	0.78719	LTBP1	ENSP00000386043.2:p.(Val439Met)	missense_variant	SNV	rs118167062
	chr1:34761323	["C","G"]	39.004	0.0186043	99.9814	-0.070247	0.26021	0.78719	GJB4	ENSP00000345868.1:p.(Ile23Met)	missense_variant	SNV	rs142035257
	chr19:57961554	["G","A"]	365.53	0.174352	99.8256	0.023051	0.085391	0.7872	C19orf18		intron_variant, splice_region_variant	SNV	rs201935723
	chr1:155188337	["G","C"]	736.01	0.351066	99.6489	-0.016196	0.059998	0.7872	MUC1	ENSP00000480333.1:p.(His1025Gln)	missense_variant	SNV	rs149945265
	chr20:37746517	["G","C"]	119	0.0567613	99.9432	0.04023	0.14903	0.78721	CTNNBL1	ENSP00000478532.1:p.(Val126Leu)	missense_variant	SNV	rs141617183
	chr2:162174972	["G","A"]	277	0.132125	99.8679	0.026389	0.097759	0.78721	FAP		intron_variant, splice_region_variant	SNV	rs76573542
	chr18:47034910	["G","A"]	188	0.0896733	99.9103	0.032024	0.11864	0.78722	ELOA2	ENSP00000331302.4:p.(Pro119Ser)	missense_variant	SNV	rs147724130
	chr1:160164222	["C","T"]	288	0.137372	99.8626	0.025888	0.095908	0.78722	ATP1A4	ENSP00000357060.4:p.(Thr282Met)	missense_variant	SNV	rs144463520
	chr4:575564	["G","A"]	328.47	0.156675	99.8433	0.024082	0.089221	0.78722	AC116565.1	ENSP00000493161.1:p.(Pro167Ser)	missense_variant	SNV	rs551887413
	chr12:43783705	["A","G"]	177	0.0844264	99.9156	-0.032856	0.12173	0.78723	IRAK4	ENSP00000479889.2:p.(His390Arg)	missense_variant	SNV	rs4251583	likely benign	Immunodeficiency 67
	chr1:13318515	["ACTT","A"]	30.036	0.0143267	99.9857	0.080337	0.29766	0.78724	PRAMEF15	ENSP00000365322.1:p.(Leu37del)	inframe_deletion	deletion
	chr9:137107436	["G","A"]	47	0.0224183	99.9776	-0.063967	0.237	0.78724	MAN1B1	ENSP00000360645.4:p.(Val585Met)	missense_variant	SNV	rs150734795	uncertain significance	Rafiq syndrome, not provided
	chr17:61780899	["G","A"]	56.001	0.0267117	99.9733	-0.05863	0.21723	0.78724	BRIP1	ENSP00000259008.2:p.(Arg579Cys)	missense_variant	SNV	rs28997571	likely benign, uncertain significance	Familial cancer of breast, Fanconi anemia complementation group J, Fanconi anemia complementation group J, Hereditary cancer-predisposing syndrome, Neoplasm of ovary, not provided, not specified
	chr11:92981923	["G","A"]	57.001	0.0271886	99.9728	-0.058088	0.21524	0.78726	MTNR1B	ENSP00000257068.2:p.(Ala234Thr)	missense_variant	SNV	rs138111148
	chr9:129814148	["T","C"]	111.01	0.0529502	99.947	0.041764	0.15476	0.78726	TOR1A	ENSP00000345719.4:p.(Lys275Glu)	missense_variant	SNV	rs148036363	benign, uncertain significance	Dystonic disorder, Early-onset generalized limb-onset dystonia, not provided
	chr3:56567057	["G","A"]	404.01	0.192707	99.8073	-0.021844	0.080946	0.78727	CCDC66		intron_variant, splice_region_variant	SNV	rs185145465
	chr17:29632246	["G","A"]	21	0.0100167	99.99	-0.095752	0.35485	0.78729	SSH2	ENSP00000444743.1:p.(Ala983Val)	missense_variant	SNV	rs117633958
	chr2:112756226	["G","C"]	91.002	0.0434066	99.9566	-0.04604	0.17064	0.7873	CKAP2L	ENSP00000305204.6:p.(Thr382Arg)	missense_variant	SNV	rs148046269
	chr15:41865824	["C","T"]	21.007	0.01002	99.99	0.095686	0.35464	0.78731	SPTBN5	ENSP00000317790.6:p.(Arg2301Gln)	missense_variant	SNV	rs189675082
	chr9:136671990	["C","T"]	96.001	0.0457911	99.9542	0.044777	0.16596	0.78732	EGFL7	ENSP00000360764.1:p.(Pro234Leu)	missense_variant	SNV	rs200483435
	chr6:70956056	["A","T"]	102.01	0.0486573	99.9513	0.04343	0.16098	0.78732	B3GAT2	ENSP00000230053.6:p.(Leu125Gln)	missense_variant	SNV	rs373218616
	chr16:67174823	["A","ACCGGAG"]	707.22	0.337334	99.6627	-0.016621	0.061605	0.78732	NOL3	ENSP00000457243.1:p.(Pro235_Glu236dup)	inframe_insertion	insertion	rs547545530
	chr11:73296582	["G","A"]	40.001	0.0190799	99.9809	-0.069375	0.25716	0.78733	P2RY6	ENSP00000480966.1:p.(Glu22Lys)	missense_variant	SNV	rs61745521
	chr1:100133184	["A","T"]	92	0.0438827	99.9561	-0.0458	0.16977	0.78733	TRMT13	ENSP00000359160.2:p.(Thr6Ser)	missense_variant	SNV	rs140348677
	chr12:133151899	["A","C"]	102.01	0.0486573	99.9513	-0.043473	0.16114	0.78733	AC026786.1	ENSP00000457704.2:p.(His84Pro)	missense_variant	SNV	rs73162493
	chr12:133151899	["A","C"]	102.01	0.0486573	99.9513	-0.043473	0.16114	0.78733	ZNF10	ENSP00000248211.6:p.(His84Pro)	missense_variant	SNV	rs73162493
	chr7:36396390	["G","A"]	175.01	0.0834772	99.9165	-0.033244	0.12323	0.78733	ANLN	ENSP00000265748.2:p.(Ser48Asn)	missense_variant	SNV	rs138687537	benign	not provided
	chr19:35739774	["G","A"]	272.01	0.129745	99.8703	0.026618	0.098667	0.78733	AD000671.2		3_prime_UTR_variant, NMD_transcript_variant	SNV	rs147205513
	chr20:4181941	["C","A"]	112	0.0534224	99.9466	-0.041494	0.15381	0.78734	SMOX	ENSP00000478305.1:p.(Arg192Ser)	missense_variant	SNV	rs147947595
	chr18:45838826	["C","A"]	115	0.0548533	99.9451	0.040617	0.15056	0.78734	SIGLEC15	ENSP00000374125.2:p.(Pro202Gln)	missense_variant	SNV	rs201942536
	chr12:111464710	["G","A"]	269.02	0.128319	99.8717	-0.026762	0.099207	0.78734	ATXN2	ENSP00000446576.2:p.(Pro1108Ser)	missense_variant	SNV	rs140242317
	chr9:70618992	["C","T"]	25	0.0119246	99.9881	0.087691	0.32509	0.78735	TRPM3	ENSP00000350140.2:p.(Ala737Thr)	missense_variant	SNV	rs775527896
	chr5:151479497	["G","C"]	266	0.126878	99.8731	0.026912	0.099765	0.78735	SLC36A1		intron_variant, splice_region_variant	SNV	rs149620473
	chr9:97366568	["C","T"]	439.04	0.209416	99.7906	-0.020922	0.07756	0.78735	CCDC180	ENSP00000434727.1:p.(Arg1397Cys)	missense_variant	SNV	rs145284892
	chr20:63567608	["G","A"]	498	0.237539	99.7625	0.019652	0.072853	0.78735	HELZ2	ENSP00000417401.1:p.(Arg584Trp)	missense_variant	SNV	rs116816080	likely benign	not provided
	chr11:45965362	["C","T"]	51	0.0243263	99.9757	0.061396	0.22761	0.78736	PHF21A	ENSP00000398824.2:p.(Ala316Thr)	missense_variant	SNV	rs141651690	uncertain significance	not provided
	chr17:8379151	["T","C"]	191.03	0.0911185	99.9089	-0.031854	0.11809	0.78737	AC135178.2		NMD_transcript_variant, intron_variant	SNV	rs575801765
	chr19:7921516	["G","A"]	235.01	0.112096	99.8879	-0.02863	0.10614	0.78737	SNAPC2	ENSP00000221573.5:p.(Glu93Lys)	missense_variant	SNV	rs145231464
	chr16:84988784	["C","T"]	44.001	0.0209878	99.979	0.066075	0.24498	0.78738	ZDHHC7	ENST00000344861.9:c.405G>A(p.(Glu135=))	NMD_transcript_variant, synonymous_variant	SNV	rs191332011
	chr6:116515753	["G","A"]	101	0.0481755	99.9518	-0.043698	0.16202	0.78738	CALHM5	ENSP00000357588.3:p.(Asp232Asn)	missense_variant	SNV	rs139416423
	chr3:119523632	["A","G"]	103	0.0491295	99.9509	0.043196	0.16016	0.78738	TIMMDC1	ENSP00000418803.1:p.(His245Arg)	missense_variant	SNV	rs373679007	uncertain significance	not provided
	chr13:24249603	["G","A"]	209.02	0.0996995	99.9003	0.030433	0.11283	0.78738	SPATA13	ENSP00000398560.2:p.(Gly594Ser)	missense_variant	SNV	rs150270574
	chr13:24249603	["G","A"]	209.02	0.0996995	99.9003	0.030433	0.11283	0.78738	AL359736.1		NMD_transcript_variant, intron_variant	SNV	rs150270574
	chr12:7482765	["A","T"]	211.01	0.100649	99.8994	0.030201	0.11198	0.78738	CD163		intron_variant, splice_region_variant	SNV	rs202087182
	chr7:155745429	["G","A"]	285	0.135941	99.8641	0.025998	0.096391	0.78738	RBM33	ENSP00000384160.3:p.(Ala936Thr)	missense_variant	SNV	rs149707944
	chr10:104125697	["A","G"]	58.028	0.0276785	99.9723	-0.057553	0.21339	0.78739	SFR1	ENSP00000358742.3:p.(Asp244Gly)	missense_variant	SNV	rs372673992
	chr22:20585825	["C","T"]	33.001	0.015741	99.9843	0.076287	0.28286	0.7874	MED15	ENST00000263205.11:c.2229C>T(p.(Tyr743=))	splice_region_variant, synonymous_variant	SNV	rs371498708
	chr8:27671181	["C","T"]	112	0.0534224	99.9466	-0.041423	0.1536	0.7874	SCARA3	ENSP00000301904.3:p.(Pro551Ser)	missense_variant	SNV	rs35928641
	chr1:103550949	["T","C"]	114.02	0.0543859	99.9456	-0.041066	0.15227	0.7874	RNPC3	ENSP00000432886.1:p.(Ile457Thr)	missense_variant	SNV	rs200083986
	chr16:56653074	["G","A"]	194.01	0.0925399	99.9075	-0.031493	0.11678	0.7874	MT1B	ENSP00000456056.1:p.(Glu65Lys)	missense_variant	SNV	rs117121367
	chr3:48469123	["G","A"]	279	0.133079	99.8669	-0.026271	0.097414	0.7874	SHISA5	ENSP00000296444.2:p.(Pro236Leu)	missense_variant	SNV	rs141742404
	chr1:3414622	["C","T"]	59	0.0281421	99.9719	-0.057054	0.21156	0.78741	PRDM16	ENSP00000270722.5:p.(Pro889Leu)	missense_variant	SNV	rs201814961	uncertain significance	Left ventricular noncompaction 8, Wolff-Parkinson-White pattern, not provided
	chr13:113403401	["C","T"]	115	0.0548533	99.9451	-0.040949	0.15185	0.78741	ADPRHL1	ENSP00000489048.1:p.(Asp1961Asn)	missense_variant	SNV	rs147653068
	chr15:77179579	["G","A"]	129	0.0615311	99.9385	-0.038601	0.14313	0.78741	PEAK1	ENSP00000452796.2:p.(Thr783Ile)	missense_variant	SNV	rs199682587
	chr6:16326912	["C","T"]	379	0.180777	99.8192	0.022564	0.083669	0.78741	ATXN1	ENSP00000244769.3:p.(Gly467Ser)	missense_variant	SNV	rs34265178
	chr6:56592246	["T","C"]	604.08	0.288137	99.7119	-0.017862	0.066234	0.78741	DST	ENSP00000354508.3:p.(Lys4069Arg)	missense_variant	SNV	rs186813964	likely benign, uncertain significance	Epidermolysis bullosa simplex 3, localized or generalized intermediate, with BP230 deficiency, Hereditary sensory and autonomic neuropathy type 6, not provided
	chr2:44318228	["T","C"]	194.1	0.0925829	99.9074	0.031564	0.11705	0.78742	PREPL		NMD_transcript_variant, intron_variant	SNV	rs185321433
	chr1:178488545	["G","C"]	351	0.167422	99.8326	-0.023474	0.087049	0.78742	CLEC20A	ENSP00000490899.1:p.(Ser295Cys)	missense_variant	SNV	rs181368748
	chr16:66481432	["G","C"]	285	0.135941	99.8641	0.025994	0.096399	0.78743	AC010542.3		NMD_transcript_variant, intron_variant	SNV	rs539157764
	chr19:10565908	["C","T"]	308.01	0.146916	99.8531	0.025044	0.092877	0.78743	KRI1	ENSP00000320917.8:p.(Arg37Gln)	missense_variant, splice_region_variant	SNV	rs200924770
	chr12:4668451	["C","T"]	105.01	0.0500882	99.9499	-0.042402	0.15726	0.78745	NDUFA9		intron_variant, splice_region_variant	SNV	rs138785086	likely benign	not provided, not specified
	chr1:207473863	["G","A"]	45.001	0.0214648	99.9785	-0.065377	0.2425	0.78747	CR2	ENSP00000356024.3:p.(Val740Ile)	missense_variant	SNV	rs546560368	uncertain significance	Immunodeficiency, common variable, 7
	chr2:160016669	["T","C"]	116.02	0.0553399	99.9447	-0.040371	0.14974	0.78747	PLA2R1	ENSP00000283243.7:p.(Tyr499Cys)	missense_variant	SNV	rs140427239
	chr12:862151	["A","G"]	1174	0.559981	99.44	0.01295	0.048036	0.78747	WNK1	ENSP00000341292.5:p.(Thr674Ala)	missense_variant	SNV	rs11833299	benign, likely benign	Neuropathy, hereditary sensory and autonomic, type 2A, Pseudohypoaldosteronism type 2C, Pseudohypoaldosteronism type 2C, not provided, not specified
	chr1:94464782	["G","T"]	639.22	0.304899	99.6951	-0.017375	0.06445	0.78748	ABCD3	ENSP00000359233.4:p.(Gly52Val)	missense_variant	SNV	rs142075958	benign	not provided
	chr1:161712079	["A","G"]	54.008	0.025761	99.9742	0.059613	0.22114	0.78749	FCRLA	ENSP00000356936.2:p.(Ile238Met)	missense_variant	SNV	rs71634903
	chr12:53306283	["G","A"]	214	0.102075	99.8979	-0.030058	0.1115	0.78749	C12orf10	ENSP00000267103.5:p.(Arg243Gln)	missense_variant	SNV	rs150319735
	chr2:178689897	["C","T"]	87.004	0.0414996	99.9585	0.046974	0.17427	0.78751	TTN		splice_acceptor_variant	SNV	rs202234172	likely benign, uncertain significance, likely pathogenic	Autosomal recessive limb-girdle muscular dystrophy type 2J, Cardiomyopathy, Dilated cardiomyopathy 1G, Primary dilated cardiomyopathy, Toe walking, not provided, not specified
	chr8:39246164	["G","A"]	161.01	0.0767994	99.9232	0.034543	0.12815	0.78751	ADAM32	ENSP00000369238.4:p.(Gly634Arg)	missense_variant, splice_region_variant	SNV	rs150114293
	chr5:69420193	["A","C"]	62.005	0.0295755	99.9704	0.055652	0.20647	0.78752	MARVELD2	ENSP00000323264.5:p.(Ile270Leu)	missense_variant	SNV	rs139234053	likely benign, uncertain significance	Autosomal recessive nonsyndromic hearing loss 49, not provided
	chr3:49110464	["C","A"]	125	0.0596232	99.9404	0.039288	0.14577	0.78753	USP19	ENSP00000401197.2:p.(Ser1278Ile)	missense_variant	SNV	rs200130023
	chr12:120159926	["G","C"]	592.03	0.28239	99.7176	-0.018071	0.067048	0.78753	GCN1	ENSP00000300648.6:p.(Ser883Cys)	missense_variant	SNV	rs146468941
	chr1:121324642	["T","C"]	214.14	0.102142	99.8979	0.029928	0.11105	0.78755	SRGAP2C		splice_donor_variant	SNV	rs1342293847
	chr8:131946572	["A","G"]	25.001	0.0119251	99.9881	-0.087606	0.32508	0.78756	EFR3A	ENSP00000490312.1:p.(His129Arg)	missense_variant	SNV	rs369963354
	chr7:118234463	["A","G"]	870.02	0.414987	99.585	0.014999	0.055659	0.78756	ANKRD7	ENSP00000395595.2:p.(His71Arg)	missense_variant	SNV	rs61748358
	chr22:27992588	["C","T"]	71.001	0.0338664	99.9661	-0.051977	0.19288	0.78757	TTC28	ENSP00000381003.2:p.(Arg1851Gln)	missense_variant, splice_region_variant	SNV	rs41281595
	chr17:998823	["G","A"]	221.02	0.105423	99.8946	0.029482	0.10942	0.78759	TIMM22	ENSP00000320236.2:p.(Asp95Asn)	missense_variant	SNV	rs146718482
	chr14:21001370	["G","A"]	230	0.109707	99.8903	0.028883	0.10719	0.78759	SLC39A2	ENSP00000298681.4:p.(Val241Ile)	missense_variant	SNV	rs2234639
	chr10:70772544	["T","C"]	582.02	0.277615	99.7224	-0.018144	0.067341	0.7876	TBATA	ENSP00000400224.3:p.(Ile315Val)	missense_variant	SNV	rs143899859
	chr1:41484090	["C","T"]	161	0.0767947	99.9232	-0.034606	0.12846	0.78762	EDN2	ENSP00000361668.4:p.(Val60Ile)	missense_variant	SNV	rs141782070
	chr6:116616964	["C","A"]	42	0.0200334	99.98	0.067618	0.251	0.78763	RSPH4A	ENSP00000229554.5:p.(Thr114Lys)	missense_variant	SNV	rs562856574	likely benign	Primary ciliary dyskinesia
	chr8:10609111	["C","T"]	57	0.0271882	99.9728	0.057987	0.21525	0.78763	RP1L1	ENSP00000371923.3:p.(Val1663Met)	missense_variant	SNV	rs201791592
	chr16:31372465	["C","T"]	142	0.0677319	99.9323	-0.036756	0.13645	0.78764	ITGAX	ENSP00000454623.1:p.(Arg750Trp)	missense_variant	SNV	rs139559004
	chr22:31604912	["C","A"]	55.002	0.0262352	99.9738	0.059024	0.21912	0.78765	SFI1	ENSP00000383145.2:p.(Ala674Asp)	missense_variant	SNV	rs201405922
	chr2:128010276	["C","T"]	61.066	0.0291276	99.9709	-0.055186	0.20487	0.78765	SAP130	ENSP00000350333.5:p.(Ala314Thr)	missense_variant	SNV	rs201350550
	chr2:132782153	["T","A"]	402.03	0.191762	99.8082	0.021773	0.08083	0.78765	NCKAP5	ENSP00000387128.1:p.(Lys1553Ile)	missense_variant	SNV	rs189863863
	chr5:179344134	["C","T"]	39	0.0186024	99.9814	0.070078	0.26018	0.78766	ADAMTS2	ENSP00000251582.7:p.(Arg56His)	missense_variant	SNV	rs201167346	uncertain significance	Ehlers-Danlos syndrome, dermatosparaxis type
	chr17:45149429	["C","A"]	95.005	0.045316	99.9547	0.044914	0.16675	0.78766	HEXIM1	ENSP00000328773.2:p.(Pro80Gln)	missense_variant	SNV	rs147427660
	chr10:99843874	["A","G"]	435.01	0.207493	99.7925	-0.021166	0.078578	0.78766	ABCC2	ENSP00000359478.4:p.(Thr1273Ala)	missense_variant	SNV	rs8187699	benign, likely benign	Dubin-Johnson syndrome, not provided
	chr6:3010163	["C","T"]	43.005	0.0205128	99.9795	0.066789	0.24798	0.78767	NQO2	ENSP00000369822.4:p.(Pro49Leu)	missense_variant	SNV	rs142940490
	chr10:48913750	["C","T"]	52.001	0.0248037	99.9752	-0.060713	0.22541	0.78767	LRRC18	ENSP00000363275.3:p.(Val136Met)	missense_variant	SNV	rs138127999
	chr2:219630137	["T","C"]	192.32	0.0917338	99.9083	0.031456	0.11679	0.78767	SLC4A3	ENSP00000273063.6:p.(Leu226Pro)	missense_variant	SNV	rs143751613
	chr4:168416676	["A","G"]	49.003	0.0233737	99.9766	0.062598	0.23243	0.78768	DDX60L		intron_variant, splice_region_variant	SNV	rs367591524
	chr1:54139203	["TC","T"]	63.004	0.030052	99.9699	0.055205	0.20498	0.78768	AL357673.1		NMD_transcript_variant, intron_variant	deletion	rs1259322162
	chr3:48174379	["A","G"]	329.01	0.156933	99.8431	-0.024292	0.090196	0.78768	CDC25A	ENSP00000303706.3:p.(Ser279Pro)	missense_variant	SNV	rs139580687
	chr14:67334582	["G","A"]	46.001	0.0219418	99.9781	0.064544	0.23967	0.7877	ATP6V1D		NMD_transcript_variant, intron_variant	SNV	rs566893949
	chr15:40751418	["C","T"]	206	0.098259	99.9017	-0.030305	0.11254	0.7877	RMDN3		intron_variant, splice_region_variant	SNV	rs200096905
	chr1:28334563	["C","T"]	222	0.105891	99.8941	0.02947	0.10943	0.7877	MED18	ENSP00000362948.4:p.(Arg74Cys)	missense_variant	SNV	rs139242087	likely benign	not provided
	chr10:112163746	["G","C"]	523.03	0.249478	99.7505	0.019224	0.071383	0.7877	GPAM	ENSP00000265276.4:p.(Leu460Val)	missense_variant	SNV	rs149471678
	chr19:10287763	["G","C"]	778.02	0.371104	99.6289	-0.015846	0.058845	0.78771	ICAM4	ENSP00000370147.2:p.(Val208Leu)	missense_variant	SNV	rs36023325
	chr10:24585292	["C","T"]	57.003	0.0271896	99.9728	-0.057955	0.21523	0.78772	ARHGAP21	ENSP00000379709.2:p.(Arg1666Gln)	missense_variant	SNV	rs200596333
	chr19:9186473	["C","G"]	69	0.032912	99.9671	0.052755	0.19591	0.78772	OR7D2	ENSP00000493200.1:p.(Ser231Cys)	missense_variant	SNV	rs148965581
	chr15:75206721	["T","G"]	493.11	0.235206	99.7648	-0.019861	0.073762	0.78773	C15orf39	ENSP00000353854.2:p.(Phe225Val)	missense_variant	SNV	rs148131261
	chr4:17817961	["T","G"]	42.003	0.0200348	99.98	-0.067552	0.25089	0.78774	NCAPG	ENSP00000251496.2:p.(Leu331Val)	missense_variant	SNV	rs138070486
	chr3:128650770	["G","C"]	161	0.0767947	99.9232	0.034505	0.12815	0.78774	RPN1	ENSP00000296255.3:p.(Leu11Val)	missense_variant	SNV	rs373598717
	chr2:200895343	["C","T"]	39.001	0.0186029	99.9814	-0.070051	0.26019	0.78775	NIF3L1	ENSP00000386394.1:p.(Arg227Trp)	missense_variant	SNV	rs200075304
	chr2:179047307	["C","T"]	168.01	0.0801383	99.9199	-0.033862	0.12577	0.78775	CCDC141	ENSP00000390190.1:p.(Glu68Lys)	missense_variant	SNV	rs540836199	likely benign	not provided
	chr17:48551152	["C","T"]	473.4	0.225805	99.7742	-0.020188	0.074984	0.78775	HOXB3	ENSP00000420595.1:p.(Gly160Ser)	missense_variant	SNV	rs546055574
	chr17:63910253	["G","A"]	487	0.232292	99.7677	0.019902	0.073922	0.78775	CSHL1	ENSP00000309524.5:p.(Thr127Ile)	missense_variant	SNV	rs61762512	benign	not provided
	chr21:45152601	["G","A"]	142	0.0677319	99.9323	-0.036731	0.13644	0.78777	ADARB1		NMD_transcript_variant, intron_variant	SNV	rs761197824
	chr15:75689087	["G","A"]	41	0.0195564	99.9804	0.068371	0.25399	0.78778	CSPG4	ENSP00000312506.5:p.(Arg660Trp)	missense_variant	SNV	rs151275239
	chr11:46868615	["G","A"]	55.001	0.0262347	99.9738	0.057997	0.21545	0.78778	LRP4	ENSP00000367888.1:p.(Arg1646Trp)	missense_variant	SNV	rs141213903	uncertain significance	Cenani-Lenz syndactyly syndrome, Congenital myasthenic syndrome 17, Sclerosteosis 2, not provided
	chr3:150927514	["T","C"]	89.006	0.0424546	99.9575	0.046385	0.17231	0.78778	AC020636.2		NMD_transcript_variant, intron_variant	SNV	rs566671234
	chr8:33503741	["G","C"]	245.01	0.116866	99.8831	0.028099	0.10438	0.78778	TTI2		intron_variant, splice_region_variant	SNV	rs199720231	benign, uncertain significance	not provided, not specified
	chr17:72648873	["C","T"]	72	0.034343	99.9657	0.051557	0.19153	0.78779	SLC39A11	ENSP00000445829.2:p.(Ala294Thr)	missense_variant	SNV	rs141628946
	chr16:19115486	["G","T"]	236	0.112569	99.8874	-0.028392	0.10548	0.78779	ITPRIPL2	ENSP00000370849.3:p.(Arg342Leu)	missense_variant	SNV	rs74444511
	chr16:19115486	["G","T"]	236	0.112569	99.8874	-0.028392	0.10548	0.78779	AC099518.3		NMD_transcript_variant, intron_variant	SNV	rs74444511
	chr10:113768856	["G","A"]	557.03	0.265695	99.7343	-0.018672	0.069367	0.78779	PLEKHS1	ENSP00000358316.3:p.(Arg128His)	missense_variant	SNV	rs7895622
	chr2:127642104	["C","T"]	70.003	0.0333904	99.9666	0.052288	0.19426	0.7878	LIMS2	ENSP00000326888.5:p.(Arg226His)	missense_variant	SNV	rs148420126	uncertain significance	Autosomal recessive limb-girdle muscular dystrophy type 2W
	chr8:30845179	["T","C"]	73.003	0.0348214	99.9652	-0.051277	0.1905	0.7878	TEX15	ENSP00000492713.1:p.(Asn1667Ser)	missense_variant	SNV	rs139929980
	chr19:39658585	["T","C"]	250.03	0.119261	99.8807	-0.027585	0.10248	0.7878	LGALS16	ENSP00000375904.2:p.(Met73Thr)	missense_variant	SNV	rs147471254
	chr5:178263290	["G","A"]	61.002	0.0290971	99.9709	-0.056053	0.20826	0.78781	COL23A1	ENSP00000375069.3:p.(Pro186Leu)	missense_variant	SNV	rs187579706
	chr17:18770018	["T","C"]	81.007	0.0386392	99.9614	0.048671	0.18083	0.78781	FBXW10	ENSP00000310382.4:p.(Cys676Arg)	missense_variant	SNV	rs146517457
	chr20:2335222	["G","C"]	119	0.0567613	99.9432	-0.040195	0.14934	0.78781	TGM3	ENSP00000370867.5:p.(Glu583Asp)	missense_variant	SNV	rs137862904
	chr10:92915753	["A","C"]	505.09	0.240921	99.7591	-0.019543	0.072609	0.78781	EXOC6		intron_variant, splice_region_variant	SNV	rs141215729
	chr19:8979265	["TG","T"]	57.004	0.0271901	99.9728	-0.057987	0.21545	0.78782	MUC16	ENSP00000381008.2:p.(His625ThrfsTer16)	frameshift_variant	deletion	rs555589895
	chr16:50309646	["G","A"]	69.001	0.0329125	99.9671	-0.052657	0.19565	0.78782	ADCY7	ENST00000394697.6:c.2160G>A(p.(Pro720=))	splice_region_variant, synonymous_variant	SNV	rs143089982
	chr9:21481260	["T","A"]	53.002	0.0252812	99.9747	-0.060088	0.22326	0.78783	IFNE	ENSP00000418018.2:p.(Lys145Asn)	missense_variant	SNV	rs138418291
	chr12:103673984	["G","A"]	223	0.106368	99.8936	-0.029424	0.10934	0.78785	STAB2	ENSP00000373539.2:p.(Gly817Ser)	missense_variant	SNV	rs144951897
	chr5:146271559	["G","A"]	134	0.0639161	99.9361	-0.037792	0.14045	0.78787	RBM27	ENSP00000265271.5:p.(Arg958His)	missense_variant	SNV	rs199838555
	chr5:146271559	["G","A"]	134	0.0639161	99.9361	-0.037792	0.14045	0.78787	AC091959.3	ENSP00000475384.1:p.(Arg903His)	missense_variant	SNV	rs199838555
	chr19:12400988	["C","A"]	1182	0.563797	99.4362	-0.012763	0.047434	0.78787	AC008758.4		NMD_transcript_variant, intron_variant	SNV	rs190438104
	chr18:12115491	["G","C"]	68.001	0.0324355	99.9676	-0.053028	0.19708	0.78788	ANKRD62	ENSP00000467740.2:p.(Glu399Asp)	missense_variant	SNV	rs201296985
	chr1:179383513	["T","A"]	449.02	0.214176	99.7858	0.020648	0.076742	0.78788	AXDND1	ENSP00000356590.3:p.(Val237Glu)	missense_variant	SNV	rs147412323
	chr16:87707989	["G","A"]	514	0.245171	99.7548	0.019452	0.072294	0.78788	KLHDC4		NMD_transcript_variant, intron_variant	SNV	rs114522558
	chr2:62874452	["C","G"]	581.02	0.277138	99.7229	-0.018198	0.067635	0.78788	EHBP1	ENSP00000263991.5:p.(Pro404Ala)	missense_variant	SNV	rs150973298
	chr2:27083534	["A","G"]	63.005	0.0300525	99.9699	0.055096	0.20478	0.78789	EMILIN1	ENSP00000369677.4:p.(Ser655Gly)	missense_variant	SNV	rs201549569
	chr3:73064061	["T","C"]	134.01	0.0639208	99.9361	0.037875	0.14077	0.78789	PPP4R2	ENSP00000349124.5:p.(Ser185Pro)	missense_variant	SNV	rs150532893
	chr20:54058121	["C","G"]	70.003	0.0333904	99.9666	-0.052387	0.19472	0.7879	BCAS1	ENSP00000379290.3:p.(Val36Leu)	missense_variant	SNV	rs200811465
	chr2:131353057	["C","G"]	74.002	0.0352979	99.9647	-0.05083	0.18893	0.7879	PLEKHB2	ENSP00000385609.1:p.(Thr154Arg)	missense_variant	SNV	rs772929911
	chr4:1406094	["C","T"]	95.007	0.045317	99.9547	-0.04487	0.16678	0.7879	NKX1-1	ENSP00000407978.1:p.(Ala80Thr)	missense_variant	SNV	rs763467299
	chr21:45180440	["A","G"]	464.01	0.221326	99.7787	0.020359	0.075675	0.78791	ADARB1	ENST00000496664.5:c.1074A>G(p.(Thr358=))	NMD_transcript_variant, synonymous_variant	SNV	rs147573765
	chr1:24927733	["G","A"]	43.014	0.0205171	99.9795	0.065169	0.24225	0.78792	RUNX3		intron_variant, splice_region_variant	SNV	rs199856161
	chr6:130144807	["G","GA"]	73.009	0.0348242	99.9652	0.051169	0.19021	0.78792	SAMD3		intron_variant, splice_region_variant	insertion	rs751126061
	chr2:29383737	["C","G"]	74	0.0352969	99.9647	0.05089	0.18918	0.78793	ALK	ENSP00000373700.3:p.(Ser426Thr)	missense_variant	SNV	rs111796753	likely benign	Neuroblastoma, susceptibility to, 3
	chr9:95447208	["G","A"]	123	0.0586692	99.9413	0.039434	0.1466	0.78793	PTCH1	ENSP00000332353.6:p.(Arg1350Trp)	missense_variant	SNV	rs140417636	benign, likely benign	Gorlin syndrome, Hereditary cancer-predisposing syndrome, Holoprosencephaly 7, not provided, not specified
	chr14:77114881	["C","T"]	225	0.107322	99.8927	-0.029172	0.10844	0.78793	AC007375.2		NMD_transcript_variant, intron_variant	SNV	rs117045191
	chr2:29920350	["G","A"]	49	0.0233723	99.9766	-0.061266	0.22777	0.78794	ALK	ENSP00000373700.3:p.(Pro104Ser)	missense_variant	SNV	rs576431612	likely benign, uncertain significance	Neuroblastoma, susceptibility to, 3
	chr3:25634014	["C","A"]	50.002	0.0238502	99.9761	-0.061863	0.22998	0.78794	TOP2B	ENSP00000264331.4:p.(Val285Leu)	missense_variant, splice_region_variant	SNV	rs201071120	likely benign	not provided
	chr12:8047981	["AGCC","A"]	50.006	0.0238521	99.9761	-0.061842	0.22991	0.78794	FOXJ2	ENSP00000162391.3:p.(Pro308del)	inframe_deletion	deletion	rs767969283
	chr4:184730961	["G","A"]	100.01	0.0477033	99.9523	0.043721	0.16254	0.78794	CENPU	ENSP00000281453.5:p.(Arg19Cys)	missense_variant	SNV	rs148908002
	chr11:130914948	["T","A"]	46.129	0.0220029	99.978	0.06446	0.23965	0.78795	SNX19	ENSP00000265909.4:p.(Glu331Val)	missense_variant	SNV	rs146758417
	chr18:62575104	["G","T"]	118	0.0562843	99.9437	-0.040329	0.14994	0.78795	ZCCHC2	ENSP00000269499.4:p.(Gly1008Val)	missense_variant	SNV	rs191537238
	chr22:25207160	["G","A"]	89	0.0424517	99.9575	0.046392	0.17249	0.78796	CRYBB3	ENSP00000215855.2:p.(Arg195His)	missense_variant	SNV	rs147937174	likely benign, uncertain significance	Cataract 22 multiple types, not provided
	chr19:58261973	["G","T"]	115.02	0.0548629	99.9451	-0.040773	0.15159	0.78796	AC020915.6		NMD_transcript_variant, intron_variant	SNV	rs140439680
	chr19:58261973	["G","T"]	115.02	0.0548629	99.9451	-0.040773	0.15159	0.78796	ZNF544	ENSP00000469635.1:p.(Arg456Ile)	missense_variant	SNV	rs140439680
	chr7:64006288	["A","G"]	1056	0.503697	99.4963	-0.01344	0.049968	0.78796	AC115220.1	ENSP00000492202.1:p.(Ile77Met)	missense_variant	SNV	rs192348269
	chr4:103133843	["A","G"]	117.01	0.0558121	99.9442	0.040418	0.15028	0.78797	CENPE	ENSP00000265148.3:p.(Ile2191Thr)	missense_variant	SNV	rs114550642
	chr1:112619077	["C","T"]	142	0.0677319	99.9323	0.036785	0.13677	0.78797	ST7L	ENSP00000350734.4:p.(Val13Ile)	missense_variant	SNV	rs114231544
	chr16:16124784	["C","T"]	307	0.146435	99.8536	-0.024979	0.092878	0.78797	ABCC1		intron_variant, splice_region_variant	SNV	rs41278168	likely benign	not provided
	chr20:3707125	["C","T"]	415	0.197949	99.8021	-0.02147	0.079829	0.78797	SIGLEC1	ENSP00000341141.4:p.(Gly2Ser)	missense_variant	SNV	rs147471035
	chr1:44806478	["C","A"]	43.001	0.0205109	99.9795	0.066638	0.24778	0.78798	TCTEX1D4	ENSP00000341803.2:p.(Arg64Leu)	missense_variant	SNV	rs771403740
	chr14:31080626	["G","A"]	137.01	0.0653518	99.9346	0.037394	0.13905	0.78798	AP4S1	ENSP00000216366.4:p.(Met116Ile)	missense_variant	SNV	rs74807133	benign, likely benign	Spastic paraplegia, not provided, not specified
	chr17:81941384	["C","T"]	282	0.13451	99.8655	0.026189	0.097382	0.78798	MYADML2	ENSP00000386702.2:p.(Ala120Thr)	missense_variant	SNV	rs374053976
	chr11:5985972	["C","T"]	272.01	0.129745	99.8703	-0.026663	0.099149	0.78799	OR52L1	ENSP00000330338.4:p.(Arg320Gln)	missense_variant	SNV	rs142955289
	chr16:71447802	["A","G"]	92.021	0.0438927	99.9561	0.045627	0.16968	0.788	AC010547.5		3_prime_UTR_variant, NMD_transcript_variant	SNV	rs546548148
	chr17:7242441	["C","T"]	153	0.0729788	99.927	0.035429	0.13175	0.788	AC120057.3		NMD_transcript_variant, intron_variant	SNV	rs576090065
	chr7:121141968	["T","C"]	105	0.0500835	99.9499	0.042137	0.15671	0.78801	CPED1		intron_variant, splice_region_variant	SNV	rs189970979
	chr14:44506146	["G","A"]	647.09	0.308653	99.6913	0.017242	0.064121	0.78801	FSCB	ENSP00000344579.4:p.(Ala281Val)	missense_variant	SNV	rs139581441
	chr5:34005744	["T","A"]	50	0.0238493	99.9762	-0.061787	0.22979	0.78802	C1QTNF3-AMACR		NMD_transcript_variant, intron_variant	SNV	rs200119719	likely benign	Alpha-methylacyl-CoA racemase deficiency
	chr2:101028317	["G","C"]	60.001	0.0286196	99.9714	-0.056417	0.20982	0.78802	TBC1D8	ENSP00000386856.1:p.(Arg780Gly)	missense_variant	SNV	rs199616962
	chr1:152218397	["G","A"]	629.23	0.300134	99.6999	-0.017407	0.064737	0.78802	HRNR	ENSP00000357791.2:p.(Gln1078Ter)	stop_gained	SNV	rs141950802
	chr19:12156572	["G","T"]	1474	0.703077	99.2969	0.011473	0.04267	0.78802	ZNF625-ZNF20		5_prime_UTR_variant, NMD_transcript_variant	SNV	rs190439847
	chr9:119167736	["G","A"]	51.001	0.0243267	99.9757	-0.061179	0.22754	0.78803	BRINP1	ENSP00000265922.2:p.(Ser545Phe)	missense_variant	SNV	rs139590963
	chr7:128886962	["C","A"]	253	0.120677	99.8793	-0.027494	0.10226	0.78803	KCP	ENSP00000479679.1:p.(Gly868Val)	missense_variant	SNV	rs181260229
	chr8:144111125	["G","A"]	332.01	0.158364	99.8416	0.024105	0.089652	0.78803	WDR97	ENSP00000320648.8:p.(Val777Met)	missense_variant	SNV	rs368323168
	chr20:31389145	["G","C"]	326.02	0.155507	99.8445	0.024353	0.090576	0.78804	DEFB119	ENSP00000365492.2:p.(Cys49Trp)	missense_variant	SNV	rs140963209
	chr20:62475514	["T","C"]	989.95	0.472192	99.5278	0.013933	0.051824	0.78804	GATA5	ENSP00000252997.2:p.(Gln3Arg)	missense_variant	SNV	rs113068438	benign, likely benign	Familial thoracic aortic aneurysm and aortic dissection, not provided
	chr19:57702458	["C","T"]	1394	0.664918	99.3351	0.011736	0.043652	0.78804	ZNF154	ENSP00000469633.1:p.(Ser164Asn)	NMD_transcript_variant, missense_variant	SNV	rs61738876
	chr17:51285256	["G","A"]	22	0.0104937	99.9895	-0.093443	0.34758	0.78805	UTP18	ENSP00000225298.7:p.(Val406Ile)	missense_variant	SNV	rs150194892
	chr6:44299829	["G","T"]	1277	0.60911	99.3909	-0.012207	0.045404	0.78805	AL353588.1		NMD_transcript_variant, intron_variant	SNV	rs140359685	uncertain significance	Combined oxidative phosphorylation defect type 8
	chr10:842976	["T","C"]	64	0.0305271	99.9695	0.054613	0.20315	0.78806	LARP4B	ENSP00000482767.1:p.(Lys201Arg)	missense_variant	SNV	rs150067638
	chr20:63691841	["C","T"]	65.002	0.031005	99.969	-0.054203	0.20163	0.78806	RTEL1-TNFRSF6B		NMD_transcript_variant, intron_variant, splice_region_variant	SNV	rs374540895	uncertain significance	Dyskeratosis congenita, autosomal dominant 1, Dyskeratosis congenita, autosomal recessive 5, Pulmonary fibrosis and/or bone marrow failure, Telomere-related, 3
	chr20:63691841	["C","T"]	65.002	0.031005	99.969	-0.054203	0.20163	0.78806	RTEL1		intron_variant, splice_region_variant	SNV	rs374540895	uncertain significance	Dyskeratosis congenita, autosomal dominant 1, Dyskeratosis congenita, autosomal recessive 5, Pulmonary fibrosis and/or bone marrow failure, Telomere-related, 3
	chr6:26407949	["G","A"]	178.01	0.0849082	99.9151	-0.032873	0.12228	0.78806	BTN3A1	ENSP00000289361.6:p.(Ala238Thr)	missense_variant	SNV	rs141319367
	chr19:20553802	["A","G"]	257.06	0.122614	99.8774	0.027185	0.10112	0.78806	ZNF737	ENSP00000395733.3:p.(Phe13Leu)	missense_variant	SNV	rs372880945
	chr2:27781462	["T","C"]	316	0.150727	99.8493	0.024745	0.092052	0.78807	MRPL33		NMD_transcript_variant, intron_variant	SNV	rs115020191
	chr20:41202708	["C","T"]	373.03	0.17793	99.8221	-0.022681	0.084376	0.78808	ZHX3	ENSP00000443783.2:p.(Ala737Thr)	missense_variant	SNV	rs34073395	benign	not provided
	chr3:111072090	["C","G"]	417.02	0.198912	99.8011	0.021415	0.079668	0.78808	NECTIN3	ENSP00000418070.1:p.(Leu25Val)	missense_variant	SNV	rs199677974
	chr10:86499804	["G","T"]	21.002	0.0100176	99.99	0.095354	0.35476	0.7881	WAPL	ENSP00000298767.4:p.(Thr480Asn)	missense_variant	SNV	rs140697784
	chr3:9684904	["C","T"]	23	0.0109707	99.989	0.09106	0.33878	0.7881	MTMR14	ENSP00000296003.4:p.(Thr356Met)	missense_variant	SNV	rs183134138	benign, likely benign	not provided, not specified
	chr3:64686890	["G","C"]	47	0.0224183	99.9776	-0.063714	0.23705	0.7881	ADAMTS9	ENSP00000418735.1:p.(Thr65Arg)	missense_variant	SNV	rs192420947	likely pathogenic	Nephronophthisis
	chr9:130355047	["G","A"]	593.02	0.282862	99.7171	0.01801	0.067011	0.78811	HMCN2		intron_variant, splice_region_variant	SNV	rs58401432
	chr6:43356078	["A","G"]	58.004	0.0276671	99.9723	0.057347	0.2134	0.78813	ZNF318	ENSP00000354964.2:p.(Leu419Pro)	missense_variant	SNV	rs138695628
	chr19:3151782	["G","A"]	1741	0.830432	99.1696	0.010496	0.039055	0.78813	GNA15	ENSP00000262958.2:p.(Met187Ile)	missense_variant	SNV	rs2230330	benign	not provided
	chr14:31387384	["GAA","G"]	215	0.102552	99.8974	-0.029553	0.10998	0.78815	AL139353.1		NMD_transcript_variant, intron_variant	deletion	rs538647943
	chr8:10610835	["G","A"]	403	0.192225	99.8078	-0.021749	0.080936	0.78815	RP1L1	ENSP00000371923.3:p.(Ala1088Val)	missense_variant	SNV	rs200477735	benign, likely benign	Occult macular dystrophy, not provided
	chr1:85730622	["A","G"]	152.01	0.0725066	99.9275	0.035446	0.13192	0.78816	COL24A1	ENSP00000359603.2:p.(Ile1690Thr)	missense_variant	SNV	rs189025471
	chr9:35105249	["T","A"]	35	0.0166945	99.9833	-0.073886	0.27499	0.78817	FAM214B	ENSP00000474833.1:p.(His530Leu)	missense_variant	SNV	rs749379171
	chr2:47414420	["TAAAAAAAAAAAA","T"]	37.167	0.0177281	99.9823	0.071775	0.26714	0.78818	MSH2		intron_variant, splice_region_variant	deletion	rs11309117
	chr1:10618324	["G","T"]	68.001	0.0324355	99.9676	0.053005	0.19728	0.78818	PEX14		intron_variant, splice_region_variant	SNV	rs112851814	benign, uncertain significance	Peroxisome biogenesis disorder, complementation group K, not provided
	chr19:37186165	["G","A"]	194.03	0.0925495	99.9075	0.03137	0.11676	0.78818	AC012309.1		NMD_transcript_variant, intron_variant	SNV	rs150349013
	chr19:37186165	["G","A"]	194.03	0.0925495	99.9075	0.03137	0.11676	0.78818	ZNF585B	ENSP00000433773.1:p.(Arg458Ter)	stop_gained	SNV	rs150349013
	chr3:132660188	["C","G"]	948.02	0.452192	99.5478	-0.014284	0.053164	0.78818	NPHP3-ACAD11		NMD_transcript_variant, intron_variant	SNV	rs114213985
	chr19:8971667	["C","T"]	88.002	0.0419757	99.958	0.04663	0.17356	0.78819	MUC16	ENSP00000381008.2:p.(Glu3158Lys)	missense_variant	SNV	rs187292606
	chr19:1581225	["C","T"]	40	0.0190794	99.9809	0.069065	0.25709	0.7882	AC005943.1		3_prime_UTR_variant, NMD_transcript_variant	SNV	rs201867850
	chr19:1581225	["C","T"]	40	0.0190794	99.9809	0.069065	0.25709	0.7882	MBD3	ENSP00000412302.2:p.(Ala182Thr)	missense_variant	SNV	rs201867850
	chr7:76482802	["C","T"]	56	0.0267112	99.9733	0.058338	0.21715	0.7882	DTX2	ENSP00000322885.5:p.(Pro188Leu)	missense_variant	SNV	rs372256230
	chr12:132804817	["G","A"]	430	0.205104	99.7949	0.021003	0.078183	0.78821	GOLGA3	ENSP00000204726.3:p.(Ala499Val)	missense_variant	SNV	rs138594544
	chr7:113918864	["C","T"]	994.03	0.474138	99.5259	-0.013899	0.051738	0.78821	PPP1R3A	ENSP00000284601.3:p.(Gly45Ser)	missense_variant	SNV	rs8192687	benign	Monogenic diabetes, not provided
	chr5:141182679	["G","A"]	84.002	0.0400677	99.9599	-0.04765	0.17738	0.78822	AC244517.6		NMD_transcript_variant, intron_variant	SNV	rs145754598
	chr9:6645310	["C","T"]	92	0.0438827	99.9561	0.045606	0.16977	0.78822	GLDC	ENSP00000370737.3:p.(Ala64Thr)	missense_variant	SNV	rs141601131	likely benign, uncertain significance	Non-ketotic hyperglycinemia, not provided
	chr3:121695104	["A","G"]	226.03	0.107813	99.8922	-0.029067	0.10821	0.78822	GOLGB1	ENSP00000377275.3:p.(Ser1807Pro)	missense_variant	SNV	rs144687901
	chr2:130342284	["C","A"]	1044	0.497973	99.502	-0.013592	0.050596	0.78822	CCDC115		5_prime_UTR_variant, NMD_transcript_variant	SNV	rs140798172
	chr5:1201678	["G","A"]	53	0.0252802	99.9747	-0.05996	0.22322	0.78823	SLC6A19	ENSP00000305302.10:p.(Gly10Ser)	missense_variant	SNV	rs138944821	uncertain significance	not provided
	chr5:95502980	["C","T"]	152	0.0725018	99.9275	-0.035499	0.13216	0.78823	TTC37	ENSP00000351596.2:p.(Val1081Ile)	missense_variant	SNV	rs141484061	likely benign	not provided
	chr9:122629244	["G","C"]	288.01	0.137377	99.8626	0.02576	0.095904	0.78823	OR1B1	ENSP00000485577.1:p.(Arg98Gly)	missense_variant	SNV	rs140947515
	chr17:67692568	["G","A"]	327.01	0.155979	99.844	0.02418	0.09002	0.78823	PITPNC1		intron_variant, splice_region_variant	SNV	rs188460872
	chr6:89081349	["C","T"]	1574.1	0.750823	99.2492	0.011025	0.041045	0.78823	PNRC1	ENSP00000336931.3:p.(Ala152Val)	missense_variant	SNV	rs2231273
	chr2:24177869	["A","G"]	100.01	0.0477033	99.9523	-0.043669	0.16259	0.78825	AC008073.3		3_prime_UTR_variant, NMD_transcript_variant, splice_region_variant	SNV	rs199513748
	chr2:24177869	["A","G"]	100.01	0.0477033	99.9523	-0.043669	0.16259	0.78825	FAM228A	ENSP00000412833.1:p.(Lys53Arg)	missense_variant, splice_region_variant	SNV	rs199513748
	chr11:75430255	["GGCCGCCGCCTCGTCCTCCGCGCGCA","G"]	227.04	0.108295	99.8917	-0.029101	0.10835	0.78825	KLHL35	ENSP00000438526.1:p.(Leu117ProfsTer32)	frameshift_variant	deletion	rs760150039
	chr8:85113091	["G","A"]	608.01	0.290012	99.71	-0.017656	0.065739	0.78825	LRRCC1	ENSP00000353538.3:p.(Arg179Gln)	missense_variant	SNV	rs76773098
	chr10:44977730	["T","C"]	1025	0.48891	99.5111	0.013755	0.051214	0.78826	DEPP1	ENSP00000298295.3:p.(Thr101Ala)	missense_variant	SNV	rs116781265	benign	not provided
	chr9:129612425	["C","A"]	1656.7	0.790222	99.2098	-0.010825	0.040306	0.78826	C9orf50	ENSP00000361556.4:p.(Gln406His)	missense_variant	SNV	rs141615044
	chr17:39944516	["G","A"]	31.008	0.0147904	99.9852	-0.078645	0.29284	0.78827	LRRC3C	ENSP00000367157.4:p.(Ala204Thr)	missense_variant	SNV	rs138991550
	chr1:53082127	["A","AGG"]	53.1	0.0253279	99.9747	0.06	0.22342	0.78827	PODN	ENSP00000308315.5:p.(Glu653ArgfsTer18)	frameshift_variant	insertion	rs778244450
	chr13:45968879	["C","T"]	163	0.0777486	99.9223	-0.034297	0.12772	0.78828	ZC3H13	ENSP00000242848.4:p.(Ser1222Asn)	missense_variant	SNV	rs139968816
	chr19:35907512	["C","A"]	1722.3	0.821512	99.1785	0.010517	0.039163	0.78828	TYROBP	ENSP00000262629.3:p.(Val55Leu)	missense_variant	SNV	rs77782321	benign	Polycystic lipomembranous osteodysplasia with sclerosing leukoencephalopathy 1, not provided, not specified
	chr13:57633827	["C","G"]	56.028	0.0267245	99.9733	0.058578	0.21814	0.78829	PCDH17	ENSP00000367151.3:p.(Asp427Glu)	missense_variant	SNV	rs563864229
	chr9:127709416	["C","A"]	50.001	0.0238497	99.9762	-0.06171	0.22982	0.78831	CFAP157		intron_variant, splice_region_variant	SNV	rs367704658
	chr4:957907	["G","A"]	34	0.0162175	99.9838	0.074839	0.27874	0.78832	TMEM175	ENSP00000264771.4:p.(Arg309His)	missense_variant	SNV	rs201969822
	chr12:85804995	["T","C"]	674.01	0.321493	99.6785	-0.016887	0.062896	0.78832	RASSF9	ENSP00000354884.3:p.(Ile339Val)	missense_variant	SNV	rs111305817
	chr14:63941927	["A","G"]	165.01	0.0787074	99.9213	-0.033987	0.12659	0.78833	SYNE2	ENSP00000350719.3:p.(Ile94Val)	missense_variant	SNV	rs146748294	benign, likely benign	Emery-Dreifuss muscular dystrophy 5, autosomal dominant
	chr6:24532123	["G","A"]	320.01	0.15264	99.8474	0.024467	0.091133	0.78833	ALDH5A1	ENSP00000314649.3:p.(Asp463Asn)	missense_variant	SNV	rs144177566	benign, likely benign, uncertain significance	Succinate-semialdehyde dehydrogenase deficiency, not provided, not specified
	chr19:8916887	["C","T"]	643.02	0.306711	99.6933	0.017205	0.064084	0.78833	MUC16	ENSP00000381008.2:p.(Arg12194Gln)	missense_variant	SNV	rs139868374
	chr3:72998089	["G","A"]	736.04	0.35108	99.6489	-0.016255	0.060546	0.78833	PPP4R2	ENSP00000349124.5:p.(Arg16Lys)	missense_variant	SNV	rs116717282
	chr4:88074805	["C","T"]	92.011	0.0438879	99.9561	-0.045697	0.17021	0.78834	PKD2		intron_variant, splice_region_variant	SNV	rs199528409	benign, likely benign	Autosomal dominant polycystic kidney disease, Polycystic kidney disease 2, not provided
	chr14:20401568	["C","T"]	175	0.0834725	99.9165	-0.033011	0.12296	0.78834	TEP1	ENSP00000262715.5:p.(Gly427Asp)	missense_variant	SNV	rs150026634
	chr11:62715117	["GTTGT","G"]	272.3	0.129883	99.8701	0.026545	0.098875	0.78834	HNRNPUL2-BSCL2		NMD_transcript_variant, intron_variant	deletion	rs1028862379
	chr19:55954767	["C","T"]	459	0.218936	99.7811	-0.02037	0.075884	0.78837	NLRP8	ENSP00000291971.3:p.(Arg237Cys)	missense_variant	SNV	rs148518241
	chr19:48875731	["C","T"]	58.003	0.0276666	99.9723	-0.057341	0.21363	0.78838	PPP1R15A	ENSP00000200453.4:p.(Arg595Cys)	missense_variant	SNV	rs147256383
	chr1:52906527	["C","A"]	778.01	0.371099	99.6289	0.015774	0.058766	0.78838	ECHDC2	ENSP00000360577.4:p.(Arg150Leu)	missense_variant	SNV	rs76267730
	chr15:41846224	["T","G"]	359.01	0.171243	99.8288	-0.02307	0.08595	0.78839	PLA2G4B	ENSP00000396045.1:p.(Leu541Arg)	missense_variant	SNV	rs138803580
	chr15:41846224	["T","G"]	359.01	0.171243	99.8288	-0.02307	0.08595	0.78839	JMJD7-PLA2G4B	ENSP00000371886.4:p.(Leu772Arg)	missense_variant	SNV	rs138803580
	chr1:178494709	["C","T"]	195	0.0930122	99.907	-0.031193	0.11622	0.7884	CLEC20A	ENSP00000490899.1:p.(Ala48Thr)	missense_variant	SNV	rs74870748
	chr17:18119284	["C","T"]	50.001	0.0238497	99.9762	-0.061685	0.22985	0.78841	MYO15A	ENSP00000205890.5:p.(Arg162Cys)	missense_variant	SNV	rs546203218	benign, likely benign, uncertain significance	Autosomal recessive nonsyndromic hearing loss 3, not provided
	chr19:47319892	["C","G"]	182	0.0868114	99.9132	0.032348	0.12054	0.78842	C5AR1	ENSP00000347197.2:p.(Leu39Val)	missense_variant	SNV	rs142732453
	chr3:53874321	["A","C"]	206	0.098259	99.9017	-0.030414	0.11333	0.78842	ACTR8	ENSP00000336842.3:p.(Tyr319Asp)	missense_variant	SNV	rs139980171
	chr19:47093974	["G","A"]	278	0.132602	99.8674	-0.026286	0.09796	0.78844	ZC3H4	ENSP00000253048.4:p.(Ala163Val)	missense_variant	SNV	rs202024973
	chr7:138621080	["C","T"]	73.003	0.0348214	99.9652	-0.051114	0.1905	0.78845	SVOPL	ENSP00000405482.2:p.(Arg440His)	missense_variant	SNV	rs139707660
	chr1:231723824	["G","C"]	221.01	0.105419	99.8946	-0.029351	0.10939	0.78845	TSNAX-DISC1		NMD_transcript_variant, intron_variant	SNV	rs552371923
	chr16:1224604	["G","A"]	347.02	0.165523	99.8345	-0.023449	0.087396	0.78846	TPSG1	ENSP00000234798.4:p.(Pro24Leu)	missense_variant, splice_region_variant	SNV	rs140733913
	chr5:41158675	["C","T"]	141	0.0672549	99.9327	-0.036736	0.13692	0.78847	C6	ENSP00000263413.3:p.(Arg656Gln)	missense_variant, splice_region_variant	SNV	rs144666796	uncertain significance	not provided
	chr5:98885571	["T","C"]	94.005	0.044839	99.9552	0.045053	0.16792	0.78848	CHD1		intron_variant, splice_region_variant	SNV	rs202202922
	chr2:128186806	["C","T"]	191.01	0.091109	99.9089	0.031592	0.11775	0.78848	UGGT1		intron_variant, splice_region_variant	SNV	rs201650913
	chr2:210436376	["T","A"]	84.004	0.0400687	99.9599	0.047577	0.17734	0.78849	LANCL1	ENSP00000393597.2:p.(Lys297Met)	missense_variant	SNV	rs147390013
	chr11:65396944	["G","A"]	184.04	0.0877844	99.9122	-0.032271	0.12029	0.78849	FRMD8	ENSP00000319726.4:p.(Asp243Asn)	missense_variant	SNV	rs199812480
	chr2:84762770	["A","G"]	126.01	0.0601049	99.9399	-0.038848	0.14483	0.78852	DNAH6	ENSP00000374045.3:p.(Thr3510Ala)	missense_variant	SNV	rs201195733
	chr17:63200868	["T","G"]	2185.2	1.04231	98.9577	0.0093946	0.035026	0.78853	TANC2	ENSP00000374171.4:p.(Ile153Ser)	missense_variant	SNV	rs117690040	benign	not provided
	chr2:32947621	["A","ACCGCCG"]	172.31	0.0821894	99.9178	-0.033253	0.12399	0.78855	LTBP1	ENSP00000386043.2:p.(Pro105_Pro106dup)	inframe_insertion	insertion	rs538338631
	chr7:93574685	["G","A"]	27	0.0128786	99.9871	-0.083923	0.31293	0.78856	CALCR		intron_variant, splice_region_variant	SNV	rs965044105
	chr11:5856956	["AT","A"]	45.326	0.0216198	99.9784	0.064965	0.24225	0.78856	OR52E8	ENSP00000444054.1:p.(His249LeufsTer6)	frameshift_variant	deletion	rs71640255
	chr2:70768094	["C","A"]	756.06	0.36063	99.6394	0.015896	0.059274	0.78856	ADD2		5_prime_UTR_variant, NMD_transcript_variant	SNV	rs28365917
	chr1:224964571	["G","A"]	118.01	0.0562891	99.9437	0.040242	0.15007	0.78858	DNAH14	ENSP00000414402.1:p.(Gly154Arg)	missense_variant	SNV	rs202121833
	chr20:43550951	["C","T"]	601.01	0.286673	99.7133	0.017811	0.066421	0.78858	Z98752.3		NMD_transcript_variant, intron_variant	SNV	rs142373547
	chr18:59338952	["C","T"]	1184.1	0.564798	99.4352	-0.012799	0.047736	0.7886	LMAN1	ENST00000251047.5:c.957G>A(p.(Ala319=))	splice_region_variant, synonymous_variant	SNV	rs61733371	benign	Factor V and factor VIII, combined deficiency of, type 1
	chr2:39307946	["A","T"]	70.004	0.0333909	99.9666	-0.052083	0.19427	0.78862	MAP4K3	ENSP00000263881.3:p.(Asn372Lys)	missense_variant	SNV	rs139860595
	chr17:58322982	["G","A"]	138	0.065824	99.9342	-0.03686	0.13749	0.78862	TSPOAP1	ENSP00000345824.4:p.(Arg388Trp)	missense_variant	SNV	rs142903376
	chr17:42543328	["C","T"]	58	0.0276652	99.9723	-0.057287	0.21369	0.78863	NAGLU	ENSP00000225927.1:p.(Thr441Met)	missense_variant	SNV	rs138695961	likely benign, uncertain significance	Charcot-Marie-Tooth disease axonal type 2V, Mucopolysaccharidosis, MPS-III-B, Mucopolysaccharidosis, MPS-III-B, not provided
	chr1:17224394	["G","A"]	111	0.0529454	99.9471	-0.041413	0.15449	0.78864	PADI1	ENSP00000364620.4:p.(Arg125His)	missense_variant	SNV	rs142964003
	chr12:108292772	["A","G"]	1261.3	0.601622	99.3984	0.01233	0.045996	0.78864	CMKLR1	ENSP00000311733.7:p.(Ile64Thr)	missense_variant	SNV	rs192034694
	chr12:121949060	["G","T"]	104.05	0.0496303	99.9504	0.04274	0.15944	0.78865	WDR66	ENSP00000288912.4:p.(Trp423Leu)	missense_variant, splice_region_variant	SNV	rs151062299
	chr4:6611254	["G","A"]	145	0.0691629	99.9308	-0.036275	0.13533	0.78866	MAN2B2	ENSP00000285599.3:p.(Val847Met)	missense_variant	SNV	rs144309996
	chr17:38327075	["G","T"]	210	0.100167	99.8998	-0.030037	0.11206	0.78866	GPR179	ENSP00000480024.1:p.(Thr2166Lys)	missense_variant	SNV	rs114844749	likely benign	not provided
	chr6:2948918	["C","T"]	23	0.0109707	99.989	-0.09082	0.33883	0.78867	SERPINB6	ENSP00000484343.1:p.(Arg261Lys)	missense_variant	SNV	rs187482841	benign	not provided, not specified
	chr19:19502478	["G","A"]	72.003	0.0343444	99.9657	-0.051351	0.19159	0.78868	GATAD2A	ENSP00000384899.2:p.(Gly576Ser)	missense_variant	SNV	rs200840328
	chr19:18169556	["C","G"]	41	0.0195564	99.9804	0.068066	0.25396	0.78869	AC007192.1		3_prime_UTR_variant, NMD_transcript_variant	SNV	rs771945095
	chr3:186739180	["G","A"]	50	0.0238493	99.9762	0.061632	0.22996	0.78869	KNG1	ENSP00000287611.2:p.(Glu338Lys)	missense_variant	SNV	rs200633184
	chr15:78054039	["T","C"]	56.001	0.0267117	99.9733	0.058199	0.21715	0.78869	TBC1D2B	ENSP00000300584.3:p.(Asn170Ser)	missense_variant	SNV	rs145669267
	chr5:141246926	["G","T"]	56.003	0.0267126	99.9733	0.058205	0.21717	0.78869	PCDHB15	ENSP00000231173.3:p.(Ala450Ser)	missense_variant	SNV	rs144325162
	chr6:127516468	["C","G"]	658.01	0.313861	99.6861	-0.017127	0.063904	0.78869	SOGA3	ENST00000481848.6:c.147G>C(p.(Ser49=))	NMD_transcript_variant, synonymous_variant	SNV	rs182501674	benign	not provided
	chr12:52237532	["G","A"]	41.002	0.0195574	99.9804	0.068038	0.25387	0.7887	KRT7	ENSP00000329243.5:p.(Arg187His)	missense_variant	SNV	rs367997288
	chr7:134005030	["G","A"]	215.01	0.102557	99.8974	-0.029825	0.11129	0.7887	EXOC4	ENSP00000253861.4:p.(Ala823Thr)	missense_variant	SNV	rs147650429
	chr3:196731028	["T","C"]	676.05	0.322466	99.6775	-0.016832	0.062803	0.7887	PIGX	ENSP00000296333.5:p.(Val208Ala)	missense_variant	SNV	rs73072734
	chr7:2278266	["ACGATGGCCTGGGGCT","A"]	39.006	0.0186053	99.9814	0.06978	0.26039	0.78871	SNX8	ENSP00000222990.3:p.(Glu40_Ile44del)	inframe_deletion	deletion	rs563557441
	chr17:72736689	["G","C"]	86.002	0.0410217	99.959	-0.04705	0.17557	0.78871	SLC39A11	ENSP00000445829.2:p.(Ala218Gly)	missense_variant	SNV	rs149412112
	chr11:1242957	["C","T"]	722.14	0.34445	99.6555	0.016185	0.060393	0.78871	MUC5B	ENSP00000436812.1:p.(Thr2026Met)	missense_variant	SNV	rs192961952
	chr19:8147345	["G","A"]	1437	0.685428	99.3146	0.011525	0.043007	0.78871	FBN3	ENSP00000470498.1:p.(Arg46Trp)	missense_variant	SNV	rs142752628	benign	not provided
	chr10:6428293	["C","T"]	70	0.033389	99.9666	0.052103	0.19443	0.78872	PRKCQ	ENSP00000263125.5:p.(Asp679Asn)	missense_variant	SNV	rs143285381
	chr2:178706956	["T","G"]	82.006	0.0391157	99.9609	-0.048171	0.17976	0.78872	TTN		splice_acceptor_variant	SNV	rs6716782	likely benign, uncertain significance, likely pathogenic	Autosomal recessive limb-girdle muscular dystrophy type 2J, Cardiomyopathy, Dilated cardiomyopathy 1G, Myopathy, myofibrillar, 9, with early respiratory failure, Primary dilated cardiomyopathy, not provided, not specified
	chr1:220096096	["T","A"]	66.049	0.0315044	99.9685	-0.053639	0.20018	0.78873	IARS2		intron_variant, splice_region_variant	SNV	rs201594568	likely benign	not provided
	chr19:8256613	["T","A"]	792	0.377772	99.6222	-0.015525	0.05794	0.78874	CERS4		intron_variant, splice_region_variant	SNV	rs199930954
	chr19:9102945	["T","C"]	81.004	0.0386377	99.9614	0.048465	0.18089	0.78876	OR7G2	ENSP00000303822.2:p.(Gln121Arg)	missense_variant	SNV	rs142283806
	chr2:157286045	["T","C"]	68.001	0.0324355	99.9676	-0.05204	0.19424	0.78877	GALNT5	ENSP00000259056.4:p.(Met551Thr)	missense_variant	SNV	rs142828403
	chr21:42349914	["C","G"]	73.002	0.0348209	99.9652	-0.050997	0.19035	0.78877	TFF2	ENSP00000291526.4:p.(Val66Leu)	missense_variant	SNV	rs148360457
	chr16:53226453	["A","G"]	130.01	0.0620129	99.938	0.037691	0.14069	0.78878	CHD9	ENSP00000396345.2:p.(Met662Val)	missense_variant	SNV	rs200018633
	chr17:81233494	["G","A"]	276.02	0.131658	99.8683	0.026256	0.098011	0.78878	TEPSIN	ENSP00000490393.1:p.(Ser155Phe)	missense_variant	SNV	rs143263259
	chr9:114265475	["G","A"]	54.002	0.0257582	99.9742	0.05924	0.22114	0.78879	COL27A1	ENST00000356083.7:c.3393G>A(p.(Pro1131=))	splice_region_variant, synonymous_variant	SNV	rs140849642
	chr10:100516930	["C","T"]	65.002	0.031005	99.969	-0.053995	0.20156	0.78879	SEC31B	ENSP00000359370.3:p.(Arg8Gln)	missense_variant	SNV	rs201874203
	chr10:100516930	["C","T"]	65.002	0.031005	99.969	-0.053995	0.20156	0.78879	AL133352.1		3_prime_UTR_variant, NMD_transcript_variant	SNV	rs201874203
	chr1:23091635	["C","T"]	79.002	0.0376828	99.9623	0.049042	0.18309	0.78881	LUZP1	ENSP00000303758.4:p.(Arg876Gln)	missense_variant	SNV	rs147117617
	chr9:124476381	["C","T"]	86	0.0410207	99.959	0.047017	0.17554	0.78882	ADGRD2	ENSP00000335156.2:p.(Gln958Ter)	stop_gained	SNV	rs780905760
	chr14:31787859	["A","C"]	1056	0.503697	99.4963	-0.013453	0.050225	0.78882	NUBPL	ENSP00000281081.7:p.(Asn198Thr)	missense_variant	SNV	rs11558436	likely benign, uncertain significance	Inborn genetic diseases, Mitochondrial complex I deficiency, Mitochondrial complex I deficiency, nuclear type 1, not provided
	chr6:2838586	["T","C"]	627.05	0.299094	99.7009	-0.017438	0.065111	0.78884	SERPINB1	ENSP00000370115.5:p.(Asn90Ser)	missense_variant	SNV	rs114597282
	chr4:121761553	["C","T"]	107.01	0.0510422	99.949	0.042164	0.15744	0.78885	TMEM155	ENSP00000336987.5:p.(Trp66Ter)	stop_gained	SNV	rs143182126
	chr21:33552557	["C","T"]	501.01	0.238974	99.761	0.019455	0.072647	0.78885	SON	ENSP00000348984.4:p.(Ala1109Val)	missense_variant	SNV	rs144188863	likely benign	not provided
	chr3:57437009	["C","T"]	41.004	0.0195583	99.9804	-0.067961	0.25378	0.78886	DNAH12	ENSP00000418137.2:p.(Val1533Ile)	missense_variant	SNV	rs749692413
	chr6:85558075	["G","A"]	61.04	0.0291152	99.9709	0.055719	0.20807	0.78886	AL589666.1		NMD_transcript_variant, intron_variant	SNV	rs200099129
	chr14:23563418	["G","A"]	99	0.0472216	99.9528	0.043798	0.16356	0.78887	AP1G2	ENSP00000312442.5:p.(Arg458Cys)	missense_variant	SNV	rs143631339
	chr17:41394116	["G","A"]	144	0.0686859	99.9313	0.036348	0.13574	0.78887	KRT31	ENSP00000251645.2:p.(Pro384Leu)	missense_variant	SNV	rs139310454
	chr11:118365139	["G","C"]	62	0.0295731	99.9704	-0.055264	0.20639	0.78888	UBE4A	ENSP00000387362.2:p.(Gly20Ala)	missense_variant	SNV	rs35367525
	chr15:62028419	["G","A"]	155	0.0739327	99.9261	0.035017	0.13078	0.78888	VPS13C	ENST00000261517.9:c.387C>T(p.(Gly129=))	splice_region_variant, synonymous_variant	SNV	rs139665824	likely benign, uncertain significance	Autosomal recessive early-onset Parkinson disease 23, not provided
	chr6:46693883	["A","G"]	210.01	0.100172	99.8998	0.030136	0.11255	0.78888	TDRD6	ENSP00000346065.5:p.(Lys1919Glu)	missense_variant	SNV	rs146170199
	chr1:247035382	["A","C"]	356.14	0.169874	99.8301	0.02323	0.086756	0.78888	ZNF670-ZNF695		NMD_transcript_variant, intron_variant	SNV	rs148733031
	chr1:2789845	["C","G"]	84.002	0.0400677	99.9599	-0.047531	0.17752	0.78889	TTC34	ENSP00000383873.4:p.(Gly429Ala)	missense_variant	SNV	rs573652672
	chr10:71362181	["A","G"]	412.02	0.196528	99.8035	-0.021584	0.080612	0.78889	SLC29A3	ENSP00000362285.5:p.(Asn334Ser)	missense_variant	SNV	rs144665176	benign, likely benign	H syndrome, not provided
	chr1:2479806	["G","A"]	968.01	0.461727	99.5383	-0.01401	0.052325	0.78889	PLCH2	ENSP00000367747.3:p.(Ser115Asn)	missense_variant	SNV	rs41315664
	chr1:151877129	["C","A"]	35	0.0166945	99.9833	0.073592	0.27486	0.7889	THEM4		intron_variant, splice_region_variant	SNV	rs375165355
	chr6:85490559	["T","A"]	77.001	0.0367284	99.9633	0.049595	0.18523	0.7889	NT5E	ENSP00000257770.3:p.(Phe421Tyr)	missense_variant	SNV	rs72905321
	chr19:35845548	["A","C"]	631.51	0.301221	99.6988	0.0174	0.064992	0.78891	NPHS1		intron_variant, splice_region_variant	SNV	rs187501631	benign, likely benign, uncertain significance	Congenital nephrotic syndrome, Finnish congenital nephrotic syndrome, not provided
	chr11:4449916	["G","A"]	438	0.20892	99.7911	0.020927	0.078168	0.78892	OR52K2	ENSP00000318956.4:p.(Asp193Asn)	missense_variant	SNV	rs144156845
	chr7:142158046	["A","G"]	209250	99.8092	0.190794	-0.021648	0.080863	0.78892	MGAM2	ENSP00000420449.3:p.(His678Arg)	missense_variant	SNV	rs7811706
	chr14:39247220	["C","T"]	989.02	0.471748	99.5283	0.01385	0.051737	0.78893	CTAGE5	ENSP00000491014.1:p.(Pro216Ser)	missense_variant	SNV	rs79728805
	chr9:83978451	["G","A"]	115.11	0.0549058	99.9451	0.040655	0.15187	0.78894	HNRNPK		5_prime_UTR_variant, splice_region_variant	SNV	rs545857009
	chr3:130610664	["G","T"]	205.01	0.0977868	99.9022	-0.030412	0.11361	0.78894	COL6A6	ENSP00000351310.6:p.(Ala1590Ser)	missense_variant	SNV	rs71333673	uncertain significance	not provided
	chr2:105097231	["G","A"]	303	0.144527	99.8555	-0.025032	0.093514	0.78894	MRPS9	ENSP00000258455.3:p.(Gly336Arg)	missense_variant	SNV	rs145751106
	chr1:89053380	["C","T"]	165.01	0.0787074	99.9213	0.033952	0.12684	0.78895	GBP1	ENSP00000359504.4:p.(Arg585Gln)	missense_variant	SNV	rs149111792
	chr1:37562195	["A","C"]	1798.1	0.857668	99.1423	-0.010296	0.038466	0.78895	DNALI1	ENSP00000296218.7:p.(Lys253Gln)	missense_variant	SNV	rs41267313	benign	not provided
	chr18:13731836	["A","G"]	88.003	0.0419762	99.958	-0.046379	0.17328	0.78896	RNMT	ENSP00000466111.1:p.(Arg107Gly)	missense_variant	SNV	rs143290824
	chr10:113777249	["T","C"]	56.001	0.0267117	99.9733	-0.058117	0.21715	0.78898	PLEKHS1	ENSP00000358316.3:p.(Ile386Thr)	missense_variant	SNV	rs202183581
	chr19:746498	["C","T"]	85	0.0405438	99.9595	-0.047346	0.1769	0.78898	PALM	ENSP00000341911.4:p.(Ala283Val)	missense_variant	SNV	rs188184317	benign	not provided
	chr10:79558937	["C","T"]	115.01	0.0548581	99.9451	0.040566	0.15158	0.78898	SFTPA2	ENSP00000361400.2:p.(Val81Ile)	missense_variant	SNV	rs138975473
	chr1:32495513	["C","G"]	60.006	0.028622	99.9714	-0.056208	0.21003	0.78899	AL033529.1		NMD_transcript_variant, intron_variant	SNV	rs574429255
	chr14:50912167	["G","A"]	87.002	0.0414987	99.9585	0.046105	0.17227	0.78899	PYGL	ENSP00000216392.7:p.(Thr586Met)	missense_variant	SNV	rs144989341	uncertain significance	Glycogen storage disease, type VI
	chr19:9653889	["G","A"]	118.01	0.0562891	99.9437	-0.040116	0.1499	0.78899	ZNF562		intron_variant, splice_region_variant	SNV	rs149405775
	chr10:68995240	["A","T"]	113.02	0.0539089	99.9461	0.040989	0.15316	0.789	KIF1BP	ENSP00000490026.1:p.(Ile155Phe)	missense_variant	SNV	rs532927372
	chr2:151366225	["A","T"]	1062	0.506559	99.4934	-0.01348	0.050375	0.78901	TNFAIP6		intron_variant, splice_region_variant	SNV	rs199968956
	chr6:53500297	["C","T"]	44	0.0209874	99.979	0.064138	0.23969	0.78902	GCLC	ENSP00000229416.6:p.(Ala511Thr)	missense_variant	SNV	rs138610033
	chr18:74567390	["C","T"]	913	0.435488	99.5645	0.014432	0.053935	0.78902	CNDP1	ENSP00000351682.3:p.(Ala238Val)	missense_variant	SNV	rs140836083	benign	not provided
	chr1:7827202	["G","A"]	1247.1	0.594849	99.4052	0.01239	0.046304	0.78902	PER3	ENSP00000482093.1:p.(Ser758Asn)	missense_variant	SNV	rs140974114	benign	not provided
	chr17:81231983	["C","T"]	65.001	0.0310045	99.969	-0.054047	0.202	0.78903	TEPSIN	ENSP00000490393.1:p.(Asp257Asn)	missense_variant	SNV	rs77875845
	chr16:725540	["C","T"]	104	0.0496065	99.9504	-0.042715	0.15964	0.78903	CCDC78	ENSP00000293889.6:p.(Arg103Gln)	missense_variant	SNV	rs151206197	likely benign	Congenital myopathy with internal nuclei and atypical cores, not provided
	chr17:47836878	["G","A"]	132	0.0629621	99.937	-0.037867	0.14152	0.78903	LRRC46	ENSP00000269025.4:p.(Val242Met)	missense_variant	SNV	rs146740911
	chr2:131353090	["G","A"]	436.02	0.207975	99.792	0.020736	0.077501	0.78904	PLEKHB2	ENSP00000385609.1:p.(Arg165Gln)	missense_variant	SNV	rs559379192
	chr18:36142958	["A","G"]	259.01	0.123544	99.8765	-0.02685	0.10036	0.78905	ELP2	ENSP00000414851.2:p.(Glu328Gly)	missense_variant	SNV	rs140841474	likely benign	not provided
	chr18:36653393	["C","G"]	151	0.0720248	99.928	0.035235	0.13171	0.78907	FHOD3	ENSP00000466937.1:p.(His566Gln)	missense_variant	SNV	rs139122756
	chr6:85572372	["C","A"]	466.16	0.222352	99.7776	-0.020195	0.075487	0.78907	AL589666.1		3_prime_UTR_variant, NMD_transcript_variant, splice_region_variant	SNV	rs113111730	benign	not provided
	chr6:85572372	["C","A"]	466.16	0.222352	99.7776	-0.020195	0.075487	0.78907	SNX14	ENSP00000313121.3:p.(Gln88His)	missense_variant, splice_region_variant	SNV	rs113111730	benign	not provided
	chr19:55979492	["C","A"]	156	0.0744097	99.9256	-0.034925	0.13056	0.78908	NLRP8	ENSP00000291971.3:p.(Ala992Glu)	missense_variant	SNV	rs61743336
	chr21:46132487	["G","A"]	67.001	0.0319585	99.968	0.053132	0.19863	0.78909	COL6A2	ENSP00000300527.4:p.(Glu999Lys)	missense_variant	SNV	rs142296092	likely benign, uncertain significance	Bethlem myopathy 1, not provided
	chr3:13379670	["G","A"]	88.004	0.0419766	99.958	-0.046376	0.17337	0.78909	NUP210	ENSP00000254508.5:p.(Pro290Leu)	missense_variant	SNV	rs149566955
	chr2:219209271	["C","T"]	105	0.0500835	99.9499	-0.042509	0.15892	0.78909	ZFAND2B	ENSP00000411334.3:p.(Arg247Cys)	missense_variant	SNV	rs145240391
	chr5:131952658	["T","C"]	1303.1	0.62156	99.3784	0.01221	0.045646	0.78909	AC026398.1		NMD_transcript_variant, intron_variant	SNV	rs17132129
	chr19:29674227	["G","T"]	47	0.0224183	99.9776	0.063402	0.23704	0.7891	PLEKHF1	ENSP00000389787.2:p.(Val130Leu)	missense_variant	SNV	rs151057741
	chr11:72867923	["A","G"]	90.004	0.0429306	99.9571	-0.0459	0.1716	0.7891	FCHSD2	ENSP00000386987.1:p.(Leu441Pro)	missense_variant	SNV	rs146056703
	chr12:121669429	["G","A"]	288	0.137372	99.8626	0.025814	0.096511	0.7891	MORN3	ENSP00000347486.3:p.(Arg19Trp)	missense_variant	SNV	rs35779661
	chr3:49718232	["G","C"]	43.002	0.0205113	99.9795	-0.066275	0.24779	0.78911	AMIGO3	ENSP00000323096.7:p.(Arg412Gly)	missense_variant	SNV	rs138039032
	chr3:58210795	["C","G"]	56.001	0.0267117	99.9733	-0.058085	0.21716	0.78911	DNASE1L3	ENSP00000378053.2:p.(Asp38His)	missense_variant	SNV	rs148208826	uncertain significance	not provided
	chr19:4216574	["G","A"]	58	0.0276652	99.9723	-0.057087	0.21344	0.78911	ANKRD24	ENSP00000262970.4:p.(Glu562Lys)	missense_variant	SNV	rs201693881
	chr1:205343582	["T","C"]	109.01	0.0519962	99.948	0.041715	0.15596	0.78911	KLHDC8A	ENSP00000442229.1:p.(Asp8Gly)	missense_variant	SNV	rs147336948
	chr17:78131982	["C","G"]	38.001	0.0181259	99.9819	0.070546	0.26377	0.78912	TMC8	ENSP00000325561.4:p.(Leu84Val)	missense_variant	SNV	rs968762906	uncertain significance	Epidermodysplasia verruciformis
	chr17:74878356	["G","C"]	161	0.0767947	99.9232	-0.034361	0.12848	0.78912	FADS6	ENSP00000481684.1:p.(Pro361Arg)	missense_variant	SNV	rs200150403
	chr11:108315883	["G","A"]	352.01	0.167904	99.8321	0.023205	0.086769	0.78914	ATM	ENSP00000278616.4:p.(Gly2023Arg)	missense_variant	SNV	rs11212587	benign, likely benign, uncertain significance, likely pathogenic	Ataxia-telangiectasia syndrome, Breast and/or ovarian cancer, Familial cancer of breast, Hereditary breast ovarian cancer syndrome, Hereditary cancer-predisposing syndrome, Malignant tumor of breast, Toe walking, not provided, not specified
	chr1:184884756	["T","C"]	1178	0.561889	99.4381	-0.012662	0.04735	0.78916	FAM129A	ENSP00000356481.3:p.(Lys160Glu)	missense_variant	SNV	rs140191774
	chr16:4443024	["T","A"]	53.002	0.0252812	99.9747	0.059696	0.22326	0.78917	DNAJA3	ENSP00000262375.4:p.(Ile264Asn)	missense_variant	SNV	rs145461712
	chr5:141573692	["G","A"]	65.6	0.0312902	99.9687	0.05393	0.2017	0.78918	DIAPH1	ENSP00000373706.4:p.(Leu720Phe)	missense_variant	SNV	rs200606811	likely benign, uncertain significance	Autosomal dominant nonsyndromic hearing loss 1, Progressive microcephaly-seizures-cortical blindness-developmental delay syndrome, not provided, not specified
	chr19:40212822	["GGTGGCAGCAGCA","G"]	101	0.0481755	99.9518	-0.043248	0.16175	0.78918	MAP3K10	ENSP00000253055.2:p.(Ser530_Gly533del)	inframe_deletion	deletion	rs759418693
	chr5:175442324	["G","T"]	653.01	0.311476	99.6885	0.01707	0.06384	0.78918	DRD1	ENSP00000377353.1:p.(Ser259Tyr)	missense_variant	SNV	rs74414188
	chr1:247008084	["C","T"]	35.001	0.016695	99.9833	0.071537	0.26756	0.78919	ZNF670-ZNF695		NMD_transcript_variant, intron_variant	SNV	rs540833045
	chr17:46171537	["C","G"]	297.01	0.141669	99.8583	0.025362	0.09486	0.78919	KANSL1	ENSP00000461484.1:p.(Gly203Arg)	missense_variant	SNV	rs138175526	benign	Koolen-de Vries syndrome, not provided, not specified
	chr11:14971189	["C","G"]	430	0.205104	99.7949	-0.021084	0.078861	0.78919	CALCA	ENSP00000379657.2:p.(Gly2Arg)	missense_variant	SNV	rs34587547
	chr5:141183810	["T","C"]	962.02	0.45887	99.5411	0.014069	0.052622	0.78919	AC244517.6		NMD_transcript_variant, intron_variant	SNV	rs115003049
	chr17:80470914	["T","C"]	140.01	0.0667827	99.9332	0.036743	0.13743	0.7892	NPTX1	ENSP00000307549.4:p.(Lys400Glu)	missense_variant	SNV	rs139409827
	chr1:109923780	["A","G"]	252.01	0.120205	99.8798	-0.027413	0.10253	0.7892	CSF1	ENSP00000327513.6:p.(Thr387Ala)	missense_variant	SNV	rs138694348
	chr7:144095941	["C","A"]	49.002	0.0233732	99.9766	0.062095	0.23227	0.78921	OR2A12	ENSP00000493157.1:p.(Ser278Arg)	missense_variant	SNV	rs368911511
	chr5:180603313	["C","G"]	192	0.0915812	99.9084	0.031376	0.11737	0.78921	FLT4	ENSP00000261937.6:p.(Arg1324Pro)	missense_variant	SNV	rs307821	likely benign	not provided, not specified
	chr3:140682531	["C","A"]	309	0.147389	99.8526	-0.024876	0.093052	0.78921	TRIM42	ENSP00000286349.3:p.(Asn137Lys)	missense_variant	SNV	rs143388392
	chr1:156657004	["G","T"]	649.01	0.309568	99.6904	-0.0171	0.063961	0.78921	BCAN	ENSP00000331210.4:p.(Arg706Leu)	missense_variant	SNV	rs41267397	likely benign	not provided
	chr12:120563476	["G","A"]	57.001	0.0271886	99.9728	0.057535	0.21523	0.78922	RNF10	ENSP00000415682.2:p.(Gly467Arg)	missense_variant	SNV	rs369715030
	chr11:134145946	["G","A"]	239.01	0.114004	99.886	0.028142	0.10527	0.78922	JAM3	ENSP00000299106.4:p.(Val205Met)	missense_variant, splice_region_variant	SNV	rs148544487	likely benign	not provided
	chr11:74936876	["A","T"]	77.003	0.0367293	99.9633	0.049584	0.18549	0.78923	XRRA1		intron_variant, splice_region_variant	SNV	rs200690201
	chr10:73675002	["T","A"]	143.01	0.0682137	99.9318	-0.036118	0.13511	0.78923	AGAP5	ENSP00000486918.1:p.(Lys553Ile)	missense_variant	SNV	rs199936837
	chr9:36216914	["C","T"]	129	0.0615311	99.9385	0.037762	0.14127	0.78924	CLTA		NMD_transcript_variant, intron_variant	SNV	rs533869945
	chr11:10770636	["A","C"]	162	0.0772716	99.9227	0.034207	0.12798	0.78924	CTR9		intron_variant, splice_region_variant	SNV	rs199735513	uncertain significance	not provided
	chr14:51720247	["C","T"]	268.01	0.127837	99.8722	0.026566	0.09939	0.78924	FRMD6	ENSP00000343899.5:p.(Thr406Met)	missense_variant	SNV	rs142645142
	chr16:88735044	["C","T"]	72.001	0.0343434	99.9657	-0.051239	0.1917	0.78925	PIEZO1	ENSP00000301015.9:p.(Arg560Gln)	missense_variant	SNV	rs371837534	likely benign	not provided
	chr3:197511986	["C","T"]	266.01	0.126883	99.8731	-0.026671	0.099785	0.78925	BDH1	ENSP00000350914.2:p.(Arg314His)	missense_variant	SNV	rs144840608
	chr3:14145982	["T","G"]	375.02	0.178879	99.8211	0.022485	0.084123	0.78925	AC090004.1		NMD_transcript_variant, intron_variant	SNV	rs3731177	benign, likely benign, not provided	Xeroderma pigmentosum, group C, not provided, not specified
	chr3:14145982	["T","G"]	375.02	0.178879	99.8211	0.022485	0.084123	0.78925	XPC	ENSP00000285021.7:p.(Lys928Gln)	missense_variant	SNV	rs3731177	benign, likely benign, not provided	Xeroderma pigmentosum, group C, not provided, not specified
	chr13:32338224	["G","A"]	503.06	0.239952	99.76	-0.019484	0.072896	0.78925	BRCA2	ENSP00000369497.3:p.(Cys1290Tyr)	missense_variant	SNV	rs41293485	benign, likely benign	Breast-ovarian cancer, familial, susceptibility to, 2, Familial cancer of breast, Fanconi anemia complementation group D1, Hereditary breast ovarian cancer syndrome, Hereditary cancer-predisposing syndrome, not provided, not specified
	chr7:117642528	["G","A"]	666	0.317672	99.6823	0.016924	0.063321	0.78926	CFTR	ENSP00000003084.6:p.(Asp1270Asn)	missense_variant	SNV	rs11971167	benign, likely benign, uncertain significance, likely pathogenic, pathogenic	CFTR-related disorders, Congenital bilateral aplasia of vas deferens from CFTR mutation, Cystic fibrosis, Hereditary pancreatitis, Inborn genetic diseases, not provided, not specified, not specified
	chr19:58229078	["C","T"]	871	0.415454	99.5845	-0.014739	0.055144	0.78926	AC020915.6		NMD_transcript_variant, intron_variant	SNV	rs192329123
	chr5:140871387	["G","A"]	38	0.0181254	99.9819	-0.070502	0.2638	0.78927	PCDHA11	ENSP00000381636.2:p.(Gly762Ser)	missense_variant	SNV	rs372339362
	chr19:54311963	["G","A"]	58.001	0.0276656	99.9723	0.057127	0.21375	0.78927	LILRA5	ENSP00000404236.4:p.(Pro104Ser)	missense_variant	SNV	rs199597049
	chr17:7234105	["G","A"]	196.01	0.0934939	99.9065	0.031146	0.11654	0.78927	DVL2	ENSP00000005340.4:p.(Ala53Val)	missense_variant	SNV	rs149736410	likely benign	not provided
	chr15:78596211	["G","A"]	247.01	0.11782	99.8822	-0.027666	0.10352	0.78927	CHRNA3		NMD_transcript_variant, intron_variant	SNV	rs71581743
	chr13:102733676	["C","T"]	309	0.147389	99.8526	-0.024759	0.092643	0.78928	CCDC168	ENSP00000320232.3:p.(Arg5674Lys)	missense_variant	SNV	rs192543665
	chr15:51383791	["C","T"]	721.01	0.343911	99.6561	-0.016195	0.060597	0.78928	GLDN	ENSP00000335196.6:p.(Pro147Leu)	missense_variant	SNV	rs140063339
	chr5:56886018	["C","A"]	62.001	0.0295736	99.9704	0.055277	0.20685	0.78929	MAP3K1	ENSP00000382423.3:p.(Leu1357Ile)	missense_variant	SNV	rs201715740
	chr22:43884313	["G","A"]	64.001	0.0305275	99.9695	-0.054282	0.20313	0.78929	PNPLA5	ENSP00000216177.3:p.(Arg328Trp)	missense_variant	SNV	rs149836456
	chr12:107710481	["G","A"]	70.039	0.0334076	99.9666	-0.051909	0.19425	0.78929	PWP1	ENSP00000387365.3:p.(Arg456Gln)	missense_variant	SNV	rs117963602
	chr22:37024570	["G","A"]	111	0.0529454	99.9471	-0.041244	0.15434	0.78929	MPST	ENSP00000411719.3:p.(Ala139Thr)	missense_variant	SNV	rs200819647
	chr7:101032872	["T","C"]	358.76	0.171123	99.8289	0.02305	0.086257	0.78929	MUC17	ENSP00000302716.4:p.(Ser486Pro)	missense_variant	SNV	rs138416916
	chr11:94607642	["A","G"]	80.005	0.0381612	99.9618	-0.048579	0.18179	0.7893	PIWIL4		intron_variant, splice_region_variant	SNV	rs184766973
	chr16:4895398	["TCTC","T"]	426.01	0.203201	99.7968	0.021081	0.078892	0.7893	PPL	ENSP00000340510.2:p.(Glu368del)	inframe_deletion	deletion	rs567914276	likely benign	not provided
	chr4:68068768	["G","T"]	142	0.0677319	99.9323	0.036295	0.13583	0.78931	TMPRSS11F	ENSP00000348639.2:p.(Ser202Tyr)	missense_variant	SNV	rs137983995
	chr13:33285598	["T","C"]	327.07	0.156008	99.844	-0.024024	0.089907	0.78931	STARD13	ENSP00000338785.4:p.(Tyr14Cys)	missense_variant	SNV	rs148158868
	chr11:72704234	["C","T"]	38	0.0181254	99.9819	-0.070529	0.26396	0.78932	ARAP1	ENSP00000377233.3:p.(Arg637Gln)	missense_variant	SNV	rs748983550
	chr4:76754984	["CATG","C"]	88	0.0419747	99.958	0.046452	0.17385	0.78932	SHROOM3	ENSP00000296043.6:p.(His1501_Glu1502delinsGln)	inframe_deletion	deletion	rs373386230
	chr16:29822486	["ACT","A"]	647.03	0.308624	99.6914	0.017015	0.063678	0.78932	AC120114.5		NMD_transcript_variant, intron_variant	deletion	rs534218131
	chr1:152843638	["G","T"]	35.008	0.0166983	99.9833	0.073381	0.27464	0.78933	LCE6A	ENSP00000411070.2:p.(Glu40Ter)	stop_gained	SNV	rs560086039
	chr15:55848436	["G","A"]	116.01	0.0553351	99.9447	-0.040328	0.15094	0.78933	NEDD4		intron_variant, splice_region_variant	SNV	rs200649067	likely benign	not provided
	chr19:48796164	["G","A"]	72.003	0.0343444	99.9657	-0.051246	0.19182	0.78934	BCAT2	ENSP00000469139.1:p.(Arg428Trp)	missense_variant	SNV	rs963658497
	chr13:110512120	["G","A"]	235	0.112092	99.8879	-0.028331	0.10604	0.78935	COL4A2	ENSP00000353654.5:p.(Ala1690Thr)	missense_variant	SNV	rs201105747	benign, likely benign, risk factor	Intracerebral hemorrhage, Porencephaly 2, not provided
	chr14:37591804	["C","T"]	39.001	0.0186029	99.9814	0.069568	0.26041	0.78936	FOXA1	ENSP00000250448.2:p.(Gly327Glu)	missense_variant	SNV	rs568751362
	chr15:27985064	["C","T"]	62.001	0.0295736	99.9704	-0.055306	0.20702	0.78936	OCA2	ENSP00000346659.3:p.(Arg455Lys)	missense_variant, splice_region_variant	SNV	rs139853866	likely benign	not provided
	chr13:99971593	["G","A"]	181	0.0863344	99.9137	-0.032294	0.12089	0.78936	ZIC5	ENSP00000267294.3:p.(Pro28Leu)	missense_variant	SNV	rs201940459	not provided	not provided
	chr9:97910305	["G","A"]	76	0.0362509	99.9637	-0.049796	0.18641	0.78937	TRMO	ENSP00000364260.3:p.(Gln241Ter)	stop_gained	SNV	rs140149354
	chr3:43576721	["C","T"]	382.01	0.182213	99.8178	-0.02221	0.083148	0.78938	ANO10	ENSP00000292246.3:p.(Arg378Gln)	missense_variant	SNV	rs61732728	benign, uncertain significance	Autosomal recessive spinocerebellar ataxia 10, not provided, not specified
	chr9:104858608	["A","T"]	552.01	0.263301	99.7367	-0.018692	0.069977	0.78938	ABCA1	ENSP00000363868.3:p.(Ser212Thr)	missense_variant	SNV	rs115216814	benign, likely benign	Hypoalphalipoproteinemia, primary, 1, Tangier disease, not provided
	chr17:35475134	["A","G"]	505.51	0.241121	99.7589	-0.019355	0.072464	0.78939	SLFN12L	ENSP00000354412.4:p.(Leu548Ser)	missense_variant	SNV	rs201282558
	chr2:218664213	["G","A"]	98	0.0467446	99.9533	0.043929	0.16449	0.78942	RNF25	ENSP00000295704.2:p.(Pro375Leu)	missense_variant	SNV	rs141803786
	chr1:27349463	["G","T"]	52.001	0.0248037	99.9752	0.060175	0.22533	0.78943	SYTL1	ENSP00000481032.1:p.(Gly200Trp)	missense_variant	SNV	rs201651642
	chr16:28477603	["C","T"]	89	0.0424517	99.9575	0.046012	0.1723	0.78943	AC138894.1	ENST00000635887.1:c.1230G>A(p.(Ala410=))	NMD_transcript_variant, synonymous_variant	SNV	rs201206239	benign, likely benign, uncertain significance	Neuronal ceroid lipofuscinosis, Neuronal ceroid lipofuscinosis 3, not provided, not specified
	chr2:237374672	["G","A"]	104	0.0496065	99.9504	0.04261	0.15956	0.78943	COL6A3	ENSP00000295550.4:p.(Thr1140Met)	missense_variant	SNV	rs201131900	likely benign, uncertain significance	Bethlem myopathy 1, not provided, not specified
	chr11:67991572	["C","T"]	48.167	0.022975	99.977	-0.062634	0.23455	0.78944	UNC93B1	ENSP00000227471.3:p.(Gly590Arg)	missense_variant	SNV	rs2375182	uncertain significance	Herpes simplex encephalitis, susceptibility to, 1
	chr11:71441401	["C","T"]	275	0.131171	99.8688	-0.026208	0.098146	0.78944	DHCR7	ENSP00000347717.3:p.(Trp151Ter)	stop_gained	SNV	rs11555217	likely pathogenic, pathogenic	2-3 toe syndactyly, Elevated 7-dehydrocholesterol, Primary microcephaly, Small for gestational age, Smith-Lemli-Opitz syndrome, not provided
	chr11:95827849	["C","T"]	75.001	0.0357744	99.9642	-0.050112	0.18767	0.78945	CEP57	ENSP00000317902.5:p.(His317Tyr)	missense_variant	SNV	rs140320103	uncertain significance	Mosaic variegated aneuploidy syndrome 2
	chr1:146019625	["G","GCCT"]	548.13	0.26145	99.7385	0.018655	0.069862	0.78945	HJV	ENSP00000337014.5:p.(Gly69dup)	inframe_insertion	insertion	rs587644102	likely benign	Hemochromatosis type 2A, not provided
	chr10:103425234	["C","T"]	67	0.031958	99.968	-0.05302	0.19857	0.78946	PDCD11	ENSP00000358812.3:p.(Pro1005Leu)	missense_variant	SNV	rs141400211
	chr6:130901092	["T","C"]	150.01	0.0715526	99.9284	0.035449	0.13276	0.78946	EPB41L2	ENSP00000338481.3:p.(Thr340Ala)	missense_variant	SNV	rs117767635
	chr16:31381798	["C","G"]	915.01	0.436446	99.5636	0.014485	0.054248	0.78946	ITGAX		intron_variant, splice_region_variant	SNV	rs112723689
	chr10:101010478	["G","A"]	269.01	0.128314	99.8717	0.026501	0.099259	0.78947	PDZD7	ENSP00000480489.1:p.(Ala804Val)	missense_variant	SNV	rs397516635	likely benign, uncertain significance	not provided, not specified
	chr6:158665489	["G","A"]	271	0.129263	99.8707	0.02639	0.098838	0.78947	SYTL3	ENSP00000353631.4:p.(Val69Met)	missense_variant	SNV	rs137907566
	chr16:27443024	["C","T"]	71.003	0.0338674	99.9661	-0.051516	0.19297	0.78949	IL21R	ENSP00000338010.3:p.(Arg139Cys)	missense_variant	SNV	rs146177564	likely benign	Cryptosporidiosis-chronic cholangitis-liver disease syndrome
	chr10:46550609	["G","A"]	320.03	0.15265	99.8474	0.024523	0.091855	0.78949	GPRIN2	ENSP00000363436.1:p.(Ala43Val)	missense_variant	SNV	rs1832305459, rs76806238
	chr10:17866565	["G","A"]	418	0.19938	99.8006	-0.021219	0.079478	0.78949	MRC1	ENSP00000455897.1:p.(Arg596Gln)	missense_variant	SNV	rs141126876
	chr15:28202124	["C","T"]	51.034	0.0243425	99.9757	0.060746	0.22754	0.7895	HERC2	ENSP00000261609.7:p.(Ala2536Thr)	missense_variant	SNV	rs367717965
	chr6:32339635	["CT","C"]	357	0.170284	99.8297	0.023112	0.086574	0.7895	C6orf10	ENSP00000482001.1:p.(Ser101ValfsTer2)	frameshift_variant, splice_region_variant	deletion	rs376163574
	chr7:86938167	["C","T"]	23.001	0.0109711	99.989	-0.090445	0.33883	0.78952	KIAA1324L	ENSP00000413445.2:p.(Asp350Asn)	missense_variant	SNV	rs138424687
	chr17:50116000	["C","T"]	815	0.388743	99.6113	-0.015214	0.056993	0.78952	SAMD14		intron_variant, splice_region_variant	SNV	rs79083786
	chr15:65196957	["T","C"]	72.008	0.0343468	99.9657	0.051198	0.19181	0.78953	CILP	ENSP00000261883.4:p.(Asn1110Ser)	missense_variant	SNV	rs137992673
	chr7:5313183	["T","TGCTACTGCTGCC"]	251.2	0.119819	99.8802	-0.027405	0.10267	0.78953	TNRC18	ENSP00000382452.4:p.(Gly2566_Ser2569dup)	inframe_insertion	insertion	rs777351705
	chr11:64243838	["C","T"]	32.001	0.015264	99.9847	-0.076669	0.28724	0.78954	FKBP2		intron_variant, splice_region_variant	SNV	rs113143523
	chr8:89924836	["A","C"]	57.006	0.027191	99.9728	0.057542	0.21558	0.78954	OSGIN2	ENSP00000396445.2:p.(Glu318Asp)	missense_variant	SNV	rs200077072
	chr7:76400559	["G","A"]	95.001	0.0453141	99.9547	0.044576	0.16701	0.78955	SSC4D	ENSP00000275560.3:p.(Arg68Trp)	missense_variant	SNV	rs528086616
	chr19:52929132	["G","A"]	206.01	0.0982638	99.9017	-0.030327	0.11364	0.78957	ZNF816-ZNF321P	ENSP00000375656.3:p.(Ser158Phe)	missense_variant	SNV	rs201491688
	chr12:115984252	["G","T"]	67.003	0.0319595	99.968	0.053	0.19861	0.78958	MED13L	ENSP00000281928.3:p.(Pro1487Thr)	missense_variant	SNV	rs146112707	benign, likely benign	Dextro-looped transposition of the great arteries 1, not provided
	chr1:45345393	["C","T"]	54.001	0.0257577	99.9742	-0.059008	0.22113	0.78959	TESK2	ENSP00000361158.3:p.(Arg388Gln)	missense_variant	SNV	rs201020304
	chr5:141639546	["C","T"]	62.001	0.0295736	99.9704	-0.055073	0.20639	0.7896	RELL2	ENSP00000409443.1:p.(His134Tyr)	missense_variant	SNV	rs150727860
	chr7:130381111	["C","T"]	118.01	0.0562891	99.9437	0.03995	0.14972	0.7896	CPA1	ENSP00000011292.3:p.(Arg27Ter)	stop_gained	SNV	rs141209213	likely benign	Inborn genetic diseases, not provided
	chr4:145639572	["C","T"]	64.002	0.030528	99.9695	-0.0542	0.20314	0.78961	MMAA	ENSP00000442284.2:p.(Arg145Ter)	stop_gained	SNV	rs104893851	likely pathogenic, pathogenic	Methylmalonic acidemia, Vitamin B12-responsive methylmalonic acidemia type cblA, not provided
	chr16:72099243	["C","T"]	110.01	0.0524732	99.9475	0.041358	0.15501	0.78961	DHX38	ENSP00000268482.3:p.(Thr308Met)	missense_variant	SNV	rs61749038	uncertain significance	not provided
	chr16:27448699	["G","A"]	803	0.383019	99.617	-0.01531	0.057379	0.78961	IL21R	ENSP00000338010.3:p.(Gly345Ser)	missense_variant	SNV	rs56148525	likely benign, uncertain significance	Cryptosporidiosis-chronic cholangitis-liver disease syndrome, Cryptosporidiosis-chronic cholangitis-liver disease syndrome, IgE responsiveness, atopic, Inborn genetic diseases, not provided
	chr4:113345966	["G","T"]	56	0.0267112	99.9733	-0.05794	0.21716	0.78962	ANK2	ENSP00000349588.4:p.(Gly1439Cys)	missense_variant	SNV	rs34591340	benign, likely benign, uncertain significance	Cardiac arrhythmia, ankyrin-B-related, Cardiomyopathy, Cardiovascular phenotype, Hypertrophic cardiomyopathy, Long QT syndrome, not provided
	chr1:12276766	["G","A"]	129	0.0615311	99.9385	0.037927	0.14215	0.78962	VPS13D	ENSP00000478104.1:p.(Asp1060Asn)	missense_variant	SNV	rs200303790	benign	not provided
	chr11:5986926	["G","T"]	507.02	0.241841	99.7582	-0.019384	0.072653	0.78962	OR52L1	ENSP00000330338.4:p.(Thr2Asn)	missense_variant	SNV	rs147074816
	chr2:55418920	["GAACA","G"]	38.003	0.0181269	99.9819	0.070339	0.26364	0.78963	CCDC88A		intron_variant, splice_region_variant	deletion	rs781291854	likely benign	not provided
	chr1:35005197	["C","T"]	72.001	0.0343434	99.9657	-0.05126	0.19213	0.78963	AC114490.2	ENSP00000421752.1:p.(Ser630Asn)	NMD_transcript_variant, missense_variant	SNV	rs145546610
	chr1:35005197	["C","T"]	72.001	0.0343434	99.9657	-0.05126	0.19213	0.78963	ZMYM6	ENSP00000349708.4:p.(Ser630Asn)	missense_variant	SNV	rs145546610
	chr12:908664	["G","A"]	136.01	0.0648748	99.9351	0.037195	0.13941	0.78963	WNK1	ENSP00000341292.5:p.(Gly2593Ser)	missense_variant	SNV	rs146042595	benign, likely benign, uncertain significance	Neuropathy, hereditary sensory and autonomic, type 2A, Pseudohypoaldosteronism type 2C, Pseudohypoaldosteronism type 2C, not provided, not specified
	chr21:14227246	["G","A"]	318.35	0.151848	99.8482	-0.024275	0.090989	0.78963	RBM11	ENSP00000383421.3:p.(Glu267Lys)	missense_variant	SNV	rs61733445
	chr7:31753535	["C","T"]	1045	0.49845	99.5016	-0.013396	0.050211	0.78963	PDE1C	ENSP00000379496.1:p.(Arg720His)	missense_variant	SNV	rs148606596	benign	not provided
	chr16:55489788	["G","A"]	39	0.0186024	99.9814	-0.069426	0.26024	0.78964	MMP2	ENSP00000219070.4:p.(Asp382Asn)	missense_variant	SNV	rs555030156	uncertain significance	Multicentric osteolysis, nodulosis, and arthropathy, not provided
	chr1:161713081	["T","C"]	426.01	0.203201	99.7968	-0.021119	0.079164	0.78964	FCRLA		intron_variant, splice_region_variant	SNV	rs139816319
	chr5:151528012	["G","A"]	192	0.0915812	99.9084	-0.031316	0.11739	0.78965	FAT2	ENSP00000261800.5:p.(Ala3383Val)	missense_variant	SNV	rs150088361
	chr1:71007227	["T","C"]	57.001	0.0271886	99.9728	0.057489	0.21552	0.78966	PTGER3		NMD_transcript_variant, intron_variant	SNV	rs370583929
	chr7:105614354	["A","AGAG"]	173.21	0.0826187	99.9174	-0.032979	0.12363	0.78966	ATXN7L1	ENSP00000410759.3:p.(Ser661dup)	inframe_insertion	insertion	rs150182467
	chr19:1468259	["G","A"]	185.02	0.0882518	99.9117	-0.031987	0.11992	0.78966	APC2	ENSP00000233607.2:p.(Arg1653Gln)	missense_variant	SNV	rs555371409	likely benign	not provided
	chr16:2246926	["G","A"]	862.02	0.411171	99.5888	-0.014793	0.055457	0.78966	ECI1	ENSP00000301729.4:p.(Thr76Met)	missense_variant	SNV	rs112729404	benign	Complex I deficiency
	chr14:94448297	["G","A"]	140	0.066778	99.9332	-0.036775	0.13787	0.78967	SERPINA11	ENSP00000335024.3:p.(Leu160Phe)	missense_variant	SNV	rs76289690
	chr19:21294130	["G","A"]	30.054	0.0143353	99.9857	0.07916	0.29679	0.78968	ZNF708	ENSP00000349401.2:p.(Pro279Leu)	missense_variant	SNV	rs374425024
	chr2:219559324	["G","A"]	53.007	0.0252836	99.9747	-0.059587	0.2234	0.78968	OBSL1	ENSP00000385636.1:p.(Arg1043Cys)	missense_variant	SNV	rs199941785	uncertain significance	3M syndrome 2, not provided
	chr7:15365505	["AT","A"]	90.864	0.0433408	99.9567	0.045769	0.1716	0.78968	AGMO		intron_variant, splice_region_variant	deletion	rs770368536	uncertain significance	not specified
	chr19:16157232	["G","A"]	949.01	0.452664	99.5473	-0.014235	0.053372	0.78969	HSH2D	ENSP00000482604.1:p.(Cys166Tyr)	missense_variant	SNV	rs75384630	benign	not provided
	chr5:157481724	["C","T"]	52	0.0248032	99.9752	-0.060098	0.22534	0.7897	ADAM19	ENSP00000428654.1:p.(Val924Ile)	missense_variant	SNV	rs776853383
	chr15:90258876	["G","T"]	46	0.0219413	99.9781	-0.063966	0.23986	0.78971	TTLL13P	ENSP00000491066.1:p.(Arg434Leu)	missense_variant	SNV	rs143349749
	chr15:90258876	["G","T"]	46	0.0219413	99.9781	-0.063966	0.23986	0.78971	AC091167.8		3_prime_UTR_variant, NMD_transcript_variant	SNV	rs143349749
	chr15:90258876	["G","T"]	46	0.0219413	99.9781	-0.063966	0.23986	0.78971	AC091167.3		3_prime_UTR_variant, NMD_transcript_variant	SNV	rs143349749
	chr19:4216905	["C","T"]	53.032	0.0252955	99.9747	0.059535	0.22324	0.78971	ANKRD24	ENSP00000262970.4:p.(Thr672Met)	missense_variant	SNV	rs377020129
	chr6:28999607	["C","T"]	103	0.0491295	99.9509	-0.042729	0.16022	0.78971	ZNF311	ENSP00000366384.3:p.(Val64Met)	missense_variant	SNV	rs141472269
	chr2:73265330	["G","A"]	88.001	0.0419752	99.958	0.046212	0.17329	0.78972	FBXO41	ENSP00000428646.1:p.(Arg506Cys)	missense_variant	SNV	rs199920424
	chr9:136983132	["G","T"]	377	0.179824	99.8202	0.022507	0.084402	0.78973	AL807752.7		NMD_transcript_variant, intron_variant	SNV	rs35615223
	chr2:102019803	["C","T"]	34	0.0162175	99.9838	-0.074299	0.27864	0.78974	IL1R2	ENSP00000330959.3:p.(Arg227Cys)	missense_variant	SNV	rs111549937
	chr8:23145884	["G","A"]	62.001	0.0295736	99.9704	0.055104	0.20666	0.78974	TNFRSF10D	ENSP00000310263.3:p.(Pro174Ser)	missense_variant	SNV	rs61755333
	chr11:128937755	["G","GC"]	971.02	0.463162	99.5368	-0.013936	0.052265	0.78974	TP53AIP1	ENSP00000432743.1:p.(Gln22AlafsTer81)	frameshift_variant	insertion	rs141395772
	chr1:54715859	["C","A"]	83	0.0395898	99.9604	0.047636	0.17866	0.78975	MROH7-TTC4		NMD_transcript_variant, intron_variant	SNV	rs144521379
	chr6:41786896	["C","T"]	241.01	0.114958	99.885	0.028037	0.10515	0.78975	PRICKLE4	ENSP00000404911.1:p.(Gln308Ter)	stop_gained	SNV	rs143993404
	chr6:41786896	["C","T"]	241.01	0.114958	99.885	0.028037	0.10515	0.78975	AL365205.1	ENSP00000335185.6:p.(Gln308Ter)	NMD_transcript_variant, stop_gained	SNV	rs143993404
	chr8:7359644	["T","C"]	149.01	0.0710756	99.9289	0.035401	0.13277	0.78976	ZNF705G	ENSP00000383020.4:p.(Lys98Arg)	missense_variant	SNV	rs372951185
	chr6:82223575	["C","T"]	72.003	0.0343444	99.9657	-0.051063	0.19152	0.78977	IBTK	ENSP00000305721.7:p.(Arg330His)	missense_variant	SNV	rs372893802
	chr18:62045940	["A","C"]	1999.2	0.953589	99.0464	0.0097303	0.036496	0.78977	PIGN	ENSP00000491620.1:p.(Phe943Leu)	missense_variant	SNV	rs34231046	benign	History of neurodevelopmental disorder, Multiple congenital anomalies-hypotonia-seizures syndrome 1, not provided, not specified
	chr22:41254383	["T","TTCCTCC"]	181.15	0.0864059	99.9136	-0.032063	0.12027	0.78978	RANGAP1	ENSP00000348577.3:p.(Glu396_Glu397dup)	inframe_insertion	insertion	rs754504580
	chr19:35721608	["C","T"]	490.01	0.233728	99.7663	0.019631	0.073634	0.78978	KMT2B	ENSP00000398837.1:p.(Pro754Leu)	missense_variant	SNV	rs179686	benign, likely benign	not provided
	chr15:40206392	["C","T"]	40.002	0.0190804	99.9809	0.068525	0.25706	0.7898	BUB1B	ENSP00000287598.6:p.(Thr648Ile)	missense_variant	SNV	rs148348158	uncertain significance	Mosaic variegated aneuploidy syndrome 1
	chr12:102196214	["G","A"]	55.006	0.0262371	99.9738	0.058411	0.21912	0.7898	PARPBP	ENSP00000440850.1:p.(Ala632Thr)	missense_variant	SNV	rs202184661
	chr11:89717730	["A","C"]	90.004	0.0429306	99.9571	-0.045173	0.16946	0.7898	TRIM77	ENSP00000474003.1:p.(Gln404Pro)	missense_variant	SNV	rs200339783
	chr2:70659672	["T","C"]	117.02	0.0558168	99.9442	0.040068	0.15031	0.7898	ADD2		NMD_transcript_variant, intron_variant	SNV	rs180771470
	chr19:55156692	["A","G"]	161.01	0.0767994	99.9232	-0.034169	0.12818	0.7898	AC010327.1		NMD_transcript_variant, intron_variant	SNV	rs3729996
	chr19:44273709	["G","A"]	990.02	0.472225	99.5278	0.013931	0.05226	0.7898	ZNF233	ENSP00000375820.1:p.(Ser350Asn)	missense_variant	SNV	rs116197330
	chr11:57740603	["C","T"]	34	0.0162175	99.9838	-0.074383	0.27906	0.78981	TMX2-CTNND1		NMD_transcript_variant, intron_variant	SNV	rs146846207
	chr18:3729136	["C","T"]	2172.3	1.03616	98.9638	0.0093262	0.034987	0.78981	DLGAP1	ENST00000315677.7:c.1590G>A(p.(Thr530=))	splice_region_variant, synonymous_variant	SNV	rs56234957
	chr5:16681877	["C","T"]	132	0.0629621	99.937	0.037717	0.1415	0.78982	MYO10	ENSP00000274203.10:p.(Val1406Met)	missense_variant	SNV	rs180896948
	chr19:18169713	["A","G"]	78.004	0.0372068	99.9628	0.049115	0.18427	0.78983	AC007192.1		3_prime_UTR_variant, NMD_transcript_variant	SNV	rs532365226
	chr10:79946518	["G","A"]	122	0.0581922	99.9418	0.039294	0.14743	0.78983	SFTPD	ENSP00000361366.3:p.(Pro48Ser)	missense_variant	SNV	rs150968324
	chr5:150650017	["C","T"]	244	0.116384	99.8836	0.027644	0.10372	0.78983	SYNPO	ENSP00000377789.1:p.(Ala825Val)	missense_variant	SNV	rs144240217	likely benign	not provided
	chr9:128694015	["AGAT","A"]	52.038	0.0248214	99.9752	0.060066	0.22537	0.78984	SET	ENSP00000361777.4:p.(Asp277del)	inframe_deletion	deletion	rs573205355
	chr19:3623938	["G","A"]	72	0.034343	99.9657	0.051105	0.19175	0.78984	CACTIN	ENSP00000415078.1:p.(Ala131Val)	missense_variant	SNV	rs201717662
	chr1:152307757	["C","T"]	74.02	0.0353065	99.9647	-0.050421	0.18918	0.78984	FLG	ENSP00000357789.1:p.(Asp2377Asn)	missense_variant	SNV	rs146529178
	chr2:241666668	["C","G"]	85.001	0.0405442	99.9595	0.04699	0.17631	0.78984	ATG4B	ENSP00000384259.3:p.(Pro188Ala)	missense_variant	SNV	rs201601658
	chr11:66668863	["C","T"]	1112	0.530408	99.4696	-0.013029	0.048885	0.78984	RBM4B	ENSP00000310471.4:p.(Ala281Thr)	missense_variant	SNV	rs148209474
	chr7:30753848	["G","A"]	68.001	0.0324355	99.9676	-0.052525	0.19708	0.78985	INMT-MINDY4	ENSP00000456039.1:p.(Arg90Gln)	NMD_transcript_variant, missense_variant	SNV	rs200629016
	chr7:30753848	["G","A"]	68.001	0.0324355	99.9676	-0.052525	0.19708	0.78985	INMT	ENSP00000013222.5:p.(Arg91Gln)	missense_variant	SNV	rs200629016
	chr17:44071024	["C","T"]	80.002	0.0381598	99.9618	-0.048023	0.1802	0.78985	G6PC3	ENSP00000269097.3:p.(Ala20Val)	missense_variant	SNV	rs777505318	benign	Autosomal recessive severe congenital neutropenia due to G6PC3 deficiency
	chr15:45178278	["G","A"]	143	0.0682089	99.9318	0.036236	0.13597	0.78985	SHF	ENSP00000290894.8:p.(Pro111Leu)	missense_variant	SNV	rs140199133
	chr1:54609771	["C","T"]	73	0.0348199	99.9652	-0.050732	0.19037	0.78986	FAM151A	ENSP00000306888.2:p.(Ala419Thr)	missense_variant	SNV	rs150570032
	chr7:157409782	["G","T"]	25	0.0119246	99.9881	0.086597	0.32497	0.78987	DNAJB6		NMD_transcript_variant, intron_variant	SNV	rs192981897	benign, likely benign	Autosomal dominant limb-girdle muscular dystrophy type 1D (DNAJB6), Limb-Girdle Muscular Dystrophy, Dominant, Myofibrillar Myopathy, Dominant, not provided
	chr9:35677783	["C","A"]	463	0.220844	99.7792	0.020173	0.075702	0.78987	CA9		intron_variant, splice_region_variant	SNV	rs183985235
	chr19:56577219	["G","A"]	69	0.032912	99.9671	-0.052135	0.19565	0.78988	ZNF470	ENSP00000333223.7:p.(Ala264Thr)	missense_variant	SNV	rs150811038
	chr13:110634720	["C","T"]	498.01	0.237544	99.7625	0.019468	0.073058	0.78988	NAXD	ENSP00000311984.2:p.(Arg199Trp)	missense_variant	SNV	rs61734918	benign	not provided
	chr6:41230057	["T","A"]	809.5	0.38612	99.6139	0.015293	0.057397	0.78989	TREML4		intron_variant, splice_region_variant	SNV	rs113491306
	chr5:96776478	["A","G"]	282	0.13451	99.8655	0.025702	0.096464	0.7899	ERAP1	ENSP00000296754.3:p.(Ile915Thr)	missense_variant	SNV	rs139576768	likely benign	not provided
	chr11:119372792	["G","A"]	563	0.268543	99.7315	-0.018373	0.068958	0.7899	USP2	ENSP00000260187.2:p.(Pro230Leu)	missense_variant	SNV	rs35224356	benign	not provided
	chr19:39840234	["G","A"]	598.01	0.285242	99.7148	0.017702	0.066444	0.78991	FBL	ENSP00000221801.2:p.(Ser126Leu)	missense_variant, splice_region_variant	SNV	rs148300955
	chr8:33389127	["A","G"]	793.04	0.378269	99.6217	0.015367	0.057681	0.78992	FUT10	ENSP00000332757.5:p.(Tyr350His)	missense_variant	SNV	rs35286469
	chr9:101686776	["A","G"]	72.005	0.0343453	99.9657	0.051053	0.19164	0.78993	GRIN3A	ENSP00000355155.3:p.(Ile375Thr)	missense_variant	SNV	rs144427058
	chr3:30728355	["G","A"]	128	0.0610541	99.9389	-0.038352	0.14397	0.78994	GADL1	ENSP00000282538.5:p.(Pro485Ser)	missense_variant	SNV	rs144252169
	chr3:151446269	["T","C"]	1371.1	0.653995	99.346	-0.011762	0.044154	0.78994	IGSF10	ENSP00000282466.3:p.(Thr1238Ala)	missense_variant	SNV	rs144316007	benign	not provided
	chr11:92353921	["C","G"]	81.004	0.0386377	99.9614	0.048099	0.18059	0.78997	FAT3	ENSP00000387040.2:p.(Ile603Met)	missense_variant	SNV	rs199950146
	chr20:47169157	["G","A"]	164.01	0.0782304	99.9218	0.033902	0.12728	0.78997	EYA2	ENSP00000333640.5:p.(Val333Ile)	missense_variant	SNV	rs148895032
	chr5:132747503	["C","T"]	43.003	0.0205118	99.9795	-0.066025	0.24791	0.78998	CCNI2	ENSP00000478257.1:p.(Ser3Leu)	missense_variant	SNV	rs545836847
	chr1:155785326	["T","C"]	79.023	0.0376928	99.9623	-0.048161	0.18083	0.78998	GON4L		intron_variant, splice_region_variant	SNV	rs371806398
	chr13:78616560	["T","C"]	145.01	0.0691677	99.9308	-0.035959	0.13501	0.78998	RNF219	ENSP00000282003.6:p.(Ser401Gly)	missense_variant	SNV	rs143737295
	chr16:11383881	["C","G"]	280.01	0.133561	99.8664	0.025901	0.09725	0.78998	AC099489.1		intron_variant, splice_region_variant	SNV	rs772073075
	chr19:58128983	["G","A"]	58	0.0276652	99.9723	-0.056823	0.21336	0.78999	ZNF329	ENSP00000439527.1:p.(Ser174Leu)	NMD_transcript_variant, missense_variant	SNV	rs147789299
	chr11:70324931	["C","T"]	78.001	0.0372053	99.9628	-0.049012	0.18403	0.78999	PPFIA1	ENSP00000253925.7:p.(Pro151Ser)	missense_variant	SNV	rs111283320
	chr7:83961537	["G","A"]	191	0.0911042	99.9089	0.031364	0.11777	0.78999	SEMA3A	ENSP00000265362.3:p.(Thr717Ile)	missense_variant	SNV	rs138952094	benign, likely benign, likely pathogenic	Delayed puberty, not provided
	chr11:55665525	["G","A"]	350.02	0.166954	99.833	-0.02304	0.086511	0.78999	OR4C6	ENSP00000324769.3:p.(Arg120His)	missense_variant	SNV	rs137985207
	chr6:169755364	["C","A"]	1516	0.72311	99.2769	0.011297	0.042418	0.78999	ERMARD	ENSP00000355735.3:p.(Thr86Asn)	missense_variant	SNV	rs61735516	benign	not provided, not specified
	chr5:41000693	["G","T"]	50.002	0.0238502	99.9761	0.061203	0.22981	0.79	MROH2B	ENSP00000382476.4:p.(Asn1445Lys)	missense_variant	SNV	rs185230674
	chr17:28638007	["C","T"]	64	0.0305271	99.9695	-0.054135	0.20327	0.79	KIAA0100	ENSP00000436773.2:p.(Ala534Thr)	missense_variant	SNV	rs200250083
	chr17:42672321	["G","A"]	2051	0.978297	99.0217	0.0096175	0.036113	0.79	PLEKHH3	ENSP00000468678.1:p.(Arg281Trp)	missense_variant	SNV	rs200210041
	chr14:91273322	["C","T"]	29	0.0138326	99.9862	-0.080415	0.30197	0.79001	CCDC88C	ENSP00000374507.6:p.(Arg1797His)	missense_variant	SNV	rs201814255	benign	not provided
	chr11:66020933	["C","T"]	34.001	0.016218	99.9838	0.074232	0.27875	0.79001	CATSPER1	ENSP00000309052.5:p.(Arg602Gln)	missense_variant	SNV	rs145583697	uncertain significance	Spermatogenic failure 7
	chr2:238344556	["C","T"]	45	0.0214643	99.9785	-0.064538	0.24236	0.79001	TRAF3IP1	ENSP00000362424.4:p.(Arg407Trp)	missense_variant	SNV	rs145346135	uncertain significance	not provided
	chr16:4578929	["TCTG","T"]	61.004	0.029098	99.9709	0.055405	0.20806	0.79001	C16orf96		intron_variant, splice_region_variant	deletion	rs749766070
	chr11:36098389	["A","G"]	166.01	0.0791844	99.9208	0.033678	0.12647	0.79001	LDLRAD3	ENSP00000318607.5:p.(Lys128Glu)	missense_variant	SNV	rs147309219
	chr17:8143816	["C","T"]	55.002	0.0262352	99.9738	0.058349	0.21912	0.79002	PER1	ENSP00000314420.4:p.(Arg841His)	missense_variant	SNV	rs146141908
	chr17:42178823	["G","C"]	96	0.0457906	99.9542	0.044177	0.1659	0.79002	KCNH4	ENSP00000264661.2:p.(Arg94Gly)	missense_variant	SNV	rs200825480
	chr19:58569343	["C","T"]	56.003	0.0267126	99.9733	-0.057815	0.21715	0.79005	MZF1	ENSP00000215057.1:p.(Gly236Ser)	missense_variant	SNV	rs201976128
	chr8:10610081	["CTCTAACTGCACCCCCTCTTCTTGCAGCCCTTCTTCTGTTTTAGTTT","C"]	138.17	0.0659051	99.9341	-0.036843	0.13839	0.79006	RP1L1	ENSP00000371923.3:p.(Glu1324GlyfsTer18)	frameshift_variant	deletion	rs757908489
	chr19:54279584	["AC","A"]	50.098	0.023896	99.9761	0.061177	0.2298	0.79007	LILRB2	ENSP00000375629.4:p.(Val140Ter)	frameshift_variant	deletion	rs779210129
	chr1:205608010	["A","G"]	36.004	0.0171734	99.9828	-0.072093	0.27081	0.79008	ELK4		NMD_transcript_variant, intron_variant	SNV	rs562589899
	chr11:114410380	["C","CA"]	440.01	0.209878	99.7901	-0.020429	0.076737	0.79008	AP002373.1		NMD_transcript_variant, intron_variant	insertion	rs138262296
	chr14:45134345	["G","A"]	69.002	0.032913	99.9671	0.051402	0.19311	0.7901	FKBP3		intron_variant, splice_region_variant	SNV	rs200895253
	chr2:236581021	["G","A"]	107	0.0510374	99.949	0.041895	0.15739	0.7901	ACKR3	ENSP00000272928.3:p.(Val186Ile)	missense_variant	SNV	rs143561143
	chr19:14073242	["C","G"]	163.01	0.0777534	99.9222	-0.033908	0.12739	0.7901	MISP3	ENSP00000269720.2:p.(Ser120Trp)	missense_variant	SNV	rs529384554
	chr14:31308990	["C","T"]	165	0.0787026	99.9213	-0.0337	0.12661	0.7901	HEATR5A	ENSP00000437968.2:p.(Gly1545Glu)	missense_variant	SNV	rs199736580
	chr10:132405089	["G","A"]	294.01	0.140238	99.8598	-0.02515	0.094485	0.7901	PWWP2B	ENSP00000306324.5:p.(Ala197Thr)	missense_variant	SNV	rs545606419
	chr19:8960725	["G","A"]	352.02	0.167908	99.8321	-0.0231	0.086784	0.7901	MUC16	ENSP00000381008.2:p.(Pro5349Ser)	missense_variant	SNV	rs182936649
	chr3:195811804	["C","T"]	680	0.32435	99.6756	0.016601	0.062366	0.7901	MUC4	ENSP00000417498.3:p.(Arg5His)	missense_variant	SNV	rs112836612
	chr2:48668606	["C","T"]	35.007	0.0166978	99.9833	0.073138	0.27478	0.79011	AC073082.1		3_prime_UTR_variant, NMD_transcript_variant	SNV	rs962271391
	chr7:64077835	["C","G"]	86.046	0.0410427	99.959	0.046719	0.17553	0.79011	ZNF727	ENSP00000485448.1:p.(His262Gln)	missense_variant	SNV	rs375313641	likely benign	not provided
	chr8:24466806	["T","C"]	96.005	0.045793	99.9542	-0.04419	0.16602	0.79011	ADAM7	ENSP00000370166.1:p.(Phe133Leu)	missense_variant	SNV	rs137855268
	chr15:23444484	["G","A"]	33.002	0.0157415	99.9843	0.075275	0.28283	0.79012	GOLGA6L2	ENSP00000454407.1:p.(Ala77Val)	missense_variant	SNV	rs569653285
	chr6:37316774	["C","A"]	74.001	0.0352974	99.9647	-0.05029	0.18894	0.79012	TBC1D22B	ENSP00000362590.3:p.(Leu413Met)	missense_variant	SNV	rs144137553
	chr1:109582484	["C","T"]	62.001	0.0295736	99.9704	0.054063	0.20313	0.79013	GNAI3	ENSP00000358867.4:p.(Thr170Ile)	missense_variant	SNV	rs61754626	likely benign	not provided
	chr4:2208157	["C","T"]	72.001	0.0343434	99.9657	-0.051023	0.19171	0.79013	POLN	ENSP00000435506.1:p.(Glu182Lys)	missense_variant	SNV	rs112666310
	chr15:57592098	["C","T"]	842.04	0.401641	99.5984	-0.015008	0.056397	0.79014	MYZAP	ENSP00000267853.5:p.(Pro22Ser)	missense_variant	SNV	rs76940573
	chr15:57592098	["C","T"]	842.04	0.401641	99.5984	-0.015008	0.056397	0.79014	GCOM1	ENSP00000465231.1:p.(Pro22Ser)	missense_variant	SNV	rs76940573
	chr2:237374535	["C","T"]	32.001	0.015264	99.9847	0.076456	0.28731	0.79015	COL6A3	ENSP00000295550.4:p.(Val1186Met)	missense_variant	SNV	rs144976132	uncertain significance	Bethlem myopathy 1, not provided
	chr2:170716427	["A","T"]	314.07	0.149807	99.8502	-0.024446	0.091861	0.79015	SP5	ENSP00000364430.3:p.(Thr74Ser)	missense_variant	SNV	rs199988182
	chr6:41033936	["G","A"]	154	0.0734558	99.9265	0.034951	0.13135	0.79017	UNC5CL	ENSP00000244565.3:p.(Arg211Trp)	missense_variant	SNV	rs146196949
	chr8:1956817	["C","T"]	50.001	0.0238497	99.9762	0.061145	0.2298	0.79018	ARHGEF10	ENSP00000340297.3:p.(His1197Tyr)	missense_variant	SNV	rs200779877	uncertain significance	not provided
	chr8:1956817	["C","T"]	50.001	0.0238497	99.9762	0.061145	0.2298	0.79018	KBTBD11-OT1		3_prime_UTR_variant, NMD_transcript_variant	SNV	rs200779877	uncertain significance	not provided
	chr6:110358098	["G","A"]	491.12	0.234257	99.7657	0.019578	0.073578	0.79018	METTL24	ENSP00000344071.4:p.(Pro59Ser)	missense_variant	SNV	rs532918477
	chr11:87302351	["T","C"]	695.12	0.331562	99.6684	-0.016587	0.062338	0.79018	TMEM135	ENSP00000306344.5:p.(Tyr203His)	missense_variant	SNV	rs35073361	benign	not provided
	chr7:92833688	["C","G"]	360.01	0.17172	99.8283	0.022839	0.085841	0.79019	CDK6		5_prime_UTR_variant, splice_region_variant	SNV	rs3731260
	chr8:143561952	["C","A"]	41	0.0195564	99.9804	0.06753	0.25383	0.7902	GSDMD		intron_variant, splice_region_variant	SNV	rs112854184
	chr8:11982351	["G","A"]	56	0.0267112	99.9733	0.057827	0.21736	0.79021	DEFB135	ENSP00000371643.2:p.(Val11Met)	missense_variant	SNV	rs141141605
	chr8:143924539	["C","T"]	61.051	0.0291204	99.9709	0.055355	0.20807	0.79021	PLEC	ENSP00000323856.4:p.(Arg1934His)	missense_variant	SNV	rs782581787	uncertain significance	Arrhythmogenic right ventricular dysplasia 1, Autosomal recessive limb-girdle muscular dystrophy type 2Q, Epidermolysis bullosa simplex 5B, with muscular dystrophy, Epidermolysis bullosa simplex 5C, with pyloric atresia, Epidermolysis bullosa simplex with nail dystrophy, Epidermolysis bullosa simplex, Ogna type, not provided
	chr2:178528421	["T","C"]	43	0.0205104	99.9795	-0.065946	0.24789	0.79022	TTN	ENSP00000467141.1:p.(Ile35744Val)	missense_variant	SNV	rs142336788	likely benign, uncertain significance	Autosomal recessive limb-girdle muscular dystrophy type 2J, Dilated cardiomyopathy 1G, not provided, not specified
	chr1:237785999	["G","A"]	74.001	0.0352974	99.9647	-0.050262	0.18894	0.79022	RYR2	ENSP00000355533.2:p.(Glu4431Lys)	missense_variant	SNV	rs571985775	likely benign, uncertain significance	Arrhythmogenic right ventricular dysplasia 2, Cardiomyopathy, Cardiovascular phenotype, Catecholaminergic polymorphic ventricular tachycardia, Catecholaminergic polymorphic ventricular tachycardia 1, Hypertrophic cardiomyopathy, Inborn genetic diseases, Left ventricular noncompaction, not provided, not specified
	chr19:56027783	["G","A"]	43	0.0205104	99.9795	-0.065921	0.24782	0.79023	NLRP5	ENSP00000375063.3:p.(Arg517Gln)	missense_variant	SNV	rs201329420
	chr3:148741928	["A","G"]	68.005	0.0324374	99.9676	-0.052452	0.19718	0.79023	AGTR1	ENSP00000398832.3:p.(Asn333Ser)	missense_variant	SNV	rs368951368	uncertain significance	Renal tubular dysgenesis, not provided
	chr3:46673388	["T","C"]	89.006	0.0424546	99.9575	0.045884	0.1725	0.79024	ALS2CL		intron_variant, splice_region_variant	SNV	rs375221884
	chr19:50359058	["G","A"]	40	0.0190794	99.9809	-0.068334	0.25691	0.79025	NAPSA	ENSP00000253719.1:p.(Leu330Phe)	missense_variant	SNV	rs141646705
	chr15:43252800	["C","T"]	42	0.0200334	99.98	-0.066722	0.25086	0.79026	TGM5	ENSP00000479638.1:p.(Arg275His)	missense_variant	SNV	rs116616135	uncertain significance	Acral peeling skin syndrome
	chr6:154091434	["C","T"]	55	0.0262342	99.9738	-0.058277	0.21912	0.79027	OPRM1	ENSP00000338381.4:p.(Pro376Ser)	missense_variant	SNV	rs200206841
	chr19:15109991	["G","T"]	70.001	0.0333895	99.9666	0.051664	0.19426	0.79027	SYDE1	ENSP00000341489.1:p.(Ala240Ser)	missense_variant	SNV	rs920926461
	chr17:82085775	["G","C"]	162	0.0772716	99.9227	-0.03359	0.12629	0.79027	FASN	ENSP00000304592.2:p.(Pro1277Ala)	missense_variant	SNV	rs764159372	benign	Epileptic encephalopathy
	chr5:150618707	["G","A"]	192.38	0.0917625	99.9082	-0.031145	0.1171	0.79027	SYNPO	ENSP00000377789.1:p.(Gly114Arg)	missense_variant	SNV	rs558809889
	chr1:3432065	["A","T"]	218	0.103983	99.896	-0.029304	0.11018	0.79027	PRDM16	ENSP00000270722.5:p.(Glu1207Asp)	missense_variant	SNV	rs199972068	benign, likely benign	Left ventricular noncompaction 8, not provided, not specified
	chr3:138500549	["A","G"]	64.004	0.030529	99.9695	-0.053244	0.2002	0.79028	CEP70	ENSP00000264982.3:p.(Phe463Leu)	missense_variant	SNV	rs113169450
	chr7:66998191	["C","T"]	68.565	0.0327045	99.9673	-0.052467	0.19728	0.79028	TYW1	ENSP00000352645.5:p.(Thr44Met)	missense_variant	SNV	rs147995512
	chr19:18222183	["T","C"]	525.1	0.250465	99.7495	-0.019027	0.071544	0.79028	PDE4C	ENSP00000347689.2:p.(Tyr128Cys)	missense_variant	SNV	rs61734285	benign	not provided
	chr9:4118048	["G","A"]	323.01	0.154071	99.8459	-0.024215	0.091054	0.79029	GLIS3	ENSP00000371398.3:p.(Ala477Val)	missense_variant	SNV	rs114838275	benign, uncertain significance	not provided
	chr17:29572410	["G","A"]	67	0.031958	99.968	0.052081	0.19585	0.7903	TP53I13	ENSP00000301057.7:p.(Gly261Asp)	missense_variant	SNV	rs200812505
	chr1:150887315	["T","C"]	253.02	0.120687	99.8793	-0.027095	0.10189	0.7903	CTXND2		splice_donor_variant	SNV	rs188487436
	chr15:52112313	["G","C"]	530.01	0.252807	99.7472	0.018912	0.071118	0.7903	BCL2L10	ENSP00000453562.1:p.(Cys138Trp)	missense_variant	SNV	rs79743288
	chr2:27443518	["G","A"]	23.001	0.0109711	99.989	-0.090122	0.33893	0.79031	KRTCAP3	ENSP00000442400.1:p.(Gly201Arg)	missense_variant	SNV	rs140860919
	chr1:31434165	["C","T"]	60.001	0.0286196	99.9714	-0.055786	0.20979	0.79031	SERINC2	ENSP00000362814.1:p.(Ala454Val)	missense_variant	SNV	rs201298898
	chr16:69167148	["G","A"]	205	0.097782	99.9022	0.030287	0.1139	0.79031	UTP4	ENSP00000456709.1:p.(Arg650His)	missense_variant	SNV	rs34057086
	chr17:4499258	["CCCCCCGGCA","C"]	151.05	0.0720487	99.928	-0.035181	0.13231	0.79032	SPNS2	ENSP00000333292.3:p.(Thr77_Gly79del)	inframe_deletion	deletion	rs763007985	uncertain significance	not provided
	chr5:90716735	["G","A"]	223.01	0.106373	99.8936	0.028987	0.10902	0.79032	ADGRV1		intron_variant, splice_region_variant	SNV	rs201481219	benign, likely benign, uncertain significance	Usher syndrome type 2C, not provided, not specified
	chr9:21166271	["C","G"]	626.04	0.298612	99.7014	0.017444	0.065605	0.79032	IFNA21	ENSP00000369574.1:p.(Gln114His)	missense_variant	SNV	rs61738019
	chr21:42477368	["A","C"]	1913.1	0.912521	99.0875	0.0099646	0.037475	0.79032	RSPH1	ENSP00000291536.3:p.(Leu217Trp)	missense_variant	SNV	rs138007679	benign, likely benign	Primary ciliary dyskinesia, not provided, not specified
	chr16:27777913	["T","C"]	203	0.096828	99.9032	0.030453	0.11453	0.79033	KIAA0556	ENSP00000261588.4:p.(Met1582Thr)	missense_variant	SNV	rs145613851	likely benign	not provided
	chr8:30846475	["G","C"]	73.003	0.0348214	99.9652	-0.050635	0.19046	0.79035	TEX15	ENSP00000492713.1:p.(Pro1235Arg)	missense_variant	SNV	rs138848319
	chr1:40495461	["A","T"]	685.03	0.326749	99.6733	0.016518	0.062133	0.79036	ZFP69	ENSP00000361791.1:p.(Glu328Val)	missense_variant	SNV	rs144613252
	chr11:61339293	["G","A"]	664.01	0.316723	99.6833	-0.016799	0.063194	0.79037	TKFC	ENSP00000378360.3:p.(Arg115Gln)	missense_variant	SNV	rs144902033
	chr2:85371122	["G","A"]	278	0.132602	99.8674	0.025976	0.09772	0.79038	ELMOD3	ENSP00000318264.7:p.(Ala133Thr)	missense_variant	SNV	rs145555897	benign	not provided
	chr4:119271839	["G","C"]	49.002	0.0233732	99.9766	0.061707	0.23216	0.79039	USP53	ENSP00000274030.5:p.(Gly660Ala)	missense_variant	SNV	rs377270268
	chr10:12760948	["G","C"]	123	0.0586692	99.9413	-0.038962	0.14659	0.79039	CAMK1D	ENST00000619168.4:c.300G>C(p.(Leu100=))	splice_region_variant, synonymous_variant	SNV	rs149215581
	chr7:103497826	["C","T"]	284	0.135464	99.8645	-0.025942	0.097596	0.79039	RELN	ENSP00000388446.2:p.(Asp2982Asn)	missense_variant	SNV	rs148509350	benign	Familial temporal lobe epilepsy 7, Norman-Roberts syndrome, Norman-Roberts syndrome, not specified
	chr1:18849381	["T","G"]	29.001	0.0138331	99.9862	0.080244	0.30191	0.7904	TAS1R2	ENSP00000364520.3:p.(Lys476Thr)	missense_variant	SNV	rs140426137
	chr1:18849381	["T","G"]	29.001	0.0138331	99.9862	0.080244	0.30191	0.7904	AL080251.1		3_prime_UTR_variant, NMD_transcript_variant	SNV	rs140426137
	chr4:78914784	["T","G"]	36.014	0.0171782	99.9828	-0.071979	0.27081	0.7904	PAQR3		NMD_transcript_variant, intron_variant	SNV	rs769420521
	chr12:47865163	["C","T"]	46.001	0.0219418	99.9781	0.063729	0.23977	0.7904	VDR	ENSP00000447173.1:p.(Arg104Gln)	missense_variant	SNV	rs148368146	uncertain significance	not provided
	chr19:53140562	["G","A"]	522.09	0.249029	99.751	-0.018889	0.071067	0.7904	ZNF347	ENSP00000405218.2:p.(Arg757Trp)	missense_variant	SNV	rs142427199
	chr7:5387743	["C","G"]	61.001	0.0290966	99.9709	-0.055342	0.20824	0.79042	TNRC18	ENSP00000382452.4:p.(Ser694Thr)	missense_variant	SNV	rs369115613
	chr16:89919910	["G","A"]	71.003	0.0338674	99.9661	0.051258	0.19287	0.79042	AC092143.1	ENSP00000451560.1:p.(Ala218Thr)	missense_variant	SNV	rs200965363	likely benign, uncertain significance, not provided	Melanoma, cutaneous malignant, susceptibility to, 1, Melanoma, cutaneous malignant, susceptibility to, 5
	chr16:89919910	["G","A"]	71.003	0.0338674	99.9661	0.051258	0.19287	0.79042	MC1R	ENSP00000451760.1:p.(Ala218Thr)	missense_variant	SNV	rs200965363	likely benign, uncertain significance, not provided	Melanoma, cutaneous malignant, susceptibility to, 1, Melanoma, cutaneous malignant, susceptibility to, 5
	chr13:73062483	["A","C"]	45.005	0.0214667	99.9785	0.064373	0.24223	0.79043	KLF5	ENSP00000366915.4:p.(Gln295Pro)	missense_variant	SNV	rs200195855
	chr4:37960996	["G","A"]	208	0.099213	99.9008	0.030076	0.11317	0.79043	PTTG2	ENSP00000424261.1:p.(Asp188Asn)	missense_variant	SNV	rs201742037
	chr2:177482191	["A","G"]	252.18	0.120286	99.8797	0.02703	0.10171	0.79043	AGPS		intron_variant, splice_region_variant	SNV	rs370777451	likely benign	Rhizomelic chondrodysplasia punctata type 3, not provided, not specified
	chr19:35940623	["C","T"]	431	0.205581	99.7944	0.020748	0.078071	0.79043	LRFN3	ENSP00000466989.1:p.(Pro400Ser)	missense_variant	SNV	rs115188525
	chr1:44806285	["CT","C"]	483.03	0.230398	99.7696	-0.019705	0.074147	0.79043	TCTEX1D4	ENSP00000341803.2:p.(Glu128GlyfsTer?)	frameshift_variant	deletion	rs545930505
	chr17:40630693	["C","T"]	40	0.0190794	99.9809	0.068344	0.25719	0.79044	AC073508.2		NMD_transcript_variant, intron_variant	SNV	rs370270465
	chr12:95872261	["C","T"]	353.01	0.168381	99.8316	0.023018	0.086617	0.79044	CCDC38	ENSP00000345470.3:p.(Arg493Gln)	missense_variant	SNV	rs75483222
	chr19:16989714	["G","A"]	161	0.0767947	99.9232	-0.034145	0.12849	0.79045	CPAMD8	ENSP00000402505.2:p.(Leu489Phe)	missense_variant	SNV	rs201955778
	chr3:69056286	["A","G"]	175.01	0.0834772	99.9165	-0.032576	0.12259	0.79045	UBA3		intron_variant, splice_region_variant	SNV	rs116154388
	chr1:214645569	["A","G"]	241.01	0.114958	99.885	-0.027951	0.10519	0.79045	CENPF	ENSP00000355922.3:p.(His2000Arg)	missense_variant	SNV	rs148462791	benign	not provided
	chr7:101058007	["G","A"]	851.01	0.405919	99.5941	-0.014937	0.05621	0.79045	MUC17	ENSP00000302716.4:p.(Arg4482Gln)	missense_variant	SNV	rs9656065
	chr2:159230830	["G","A"]	69.003	0.0329134	99.9671	-0.052035	0.19584	0.79046	TANC1	ENSP00000263635.6:p.(Glu1802Lys)	missense_variant	SNV	rs201958208
	chr22:43891285	["C","A"]	83.001	0.0395903	99.9604	0.047401	0.17839	0.79046	PNPLA5	ENSP00000216177.3:p.(Cys68Phe)	missense_variant	SNV	rs199891914
	chr6:26196476	["A","G"]	106.03	0.0505748	99.9494	0.042013	0.15812	0.79046	HIST1H3D		NMD_transcript_variant, intron_variant	SNV	rs555901136
	chr16:30739755	["G","T"]	123	0.0586692	99.9413	0.03895	0.14658	0.79046	AC106886.5		3_prime_UTR_variant, NMD_transcript_variant	SNV	rs376319548
	chr17:44401155	["C","T"]	334	0.159313	99.8407	-0.023787	0.089521	0.79046	GPATCH8	ENSP00000467556.1:p.(Ala308Thr)	missense_variant	SNV	rs150608601
	chr11:55368093	["C","A"]	50.001	0.0238497	99.9762	-0.061115	0.23003	0.79048	OR4A15	ENSP00000325065.3:p.(Asn70Lys)	missense_variant	SNV	rs148767514
	chr2:21139488	["A","G"]	77.004	0.0367298	99.9633	-0.049222	0.18526	0.79048	TDRD15	ENSP00000384376.1:p.(Lys674Arg)	missense_variant	SNV	rs200456667
	chr9:137356286	["G","A"]	109	0.0519914	99.948	-0.040994	0.1543	0.79048	EXD3	ENSP00000340474.4:p.(Arg247Trp)	missense_variant	SNV	rs199744512
	chr11:20045159	["G","A"]	491.01	0.234205	99.7658	0.019539	0.073541	0.79048	NAV2	ENSP00000435395.3:p.(Gly1154Ser)	missense_variant	SNV	rs146880326
	chr18:35264233	["G","C"]	569.02	0.271414	99.7286	-0.018059	0.067973	0.79048	ZSCAN30	ENSP00000392371.2:p.(Asn40Lys)	missense_variant	SNV	rs199923382
	chr7:40749452	["G","A"]	53.002	0.0252812	99.9747	0.059355	0.22341	0.79049	SUGCT	ENSP00000486291.1:p.(Val403Ile)	missense_variant	SNV	rs147837552
	chr9:96818926	["T","C"]	135.01	0.0643978	99.9356	-0.036981	0.1392	0.79049	ZNF782	ENSP00000419397.1:p.(Tyr366Cys)	missense_variant	SNV	rs145150698
	chr14:70523247	["T","C"]	473.02	0.225624	99.7744	-0.019857	0.074747	0.7905	ADAM20	ENSP00000256389.2:p.(Tyr554Cys)	missense_variant	SNV	rs45554935
	chr2:236580988	["G","A"]	51	0.0243263	99.9757	0.060449	0.22755	0.79051	ACKR3	ENSP00000272928.3:p.(Val175Met)	missense_variant	SNV	rs147358005
	chr2:233819336	["G","C"]	62.021	0.0295831	99.9704	-0.054822	0.20638	0.79052	MROH2A	ENSP00000477597.1:p.(Ser1078Thr)	missense_variant	SNV	rs17864722
	chr3:58163231	["G","A"]	654	0.311948	99.6881	-0.016938	0.063764	0.79052	FLNB	ENSP00000420213.1:p.(Val2398Ile)	missense_variant	SNV	rs115747856	benign, likely benign	FLNB-Related Spectrum Disorders, not provided, not specified
	chr5:157651471	["C","T"]	73	0.0348199	99.9652	0.050594	0.19047	0.79053	SOX30	ENSP00000265007.6:p.(Ser203Asn)	missense_variant	SNV	rs147343281
	chr11:62567475	["G","A"]	316.02	0.150737	99.8493	0.024506	0.092259	0.79053	AP002990.1		3_prime_UTR_variant, NMD_transcript_variant	SNV	rs151279428
	chr9:37776419	["G","A"]	37.002	0.0176494	99.9824	-0.070984	0.26725	0.79054	AL138752.2		NMD_transcript_variant, intron_variant	SNV	rs149352092
	chr16:87314979	["G","C"]	246.01	0.117343	99.8827	-0.027632	0.10403	0.79054	AC010531.1	ENSP00000454386.1:p.(Arg187Gly)	missense_variant	SNV	rs531125577
	chr16:87314979	["G","C"]	246.01	0.117343	99.8827	-0.027632	0.10403	0.79054	C16orf95	ENSP00000455079.1:p.(Arg108Gly)	missense_variant	SNV	rs531125577
	chr17:58304385	["TCTC","T"]	366.01	0.174581	99.8254	0.022568	0.084964	0.79054	TSPOAP1	ENSP00000345824.4:p.(Arg1854del)	inframe_deletion	deletion	rs547841194
	chr11:60941295	["G","A"]	1883	0.898164	99.1018	-0.010011	0.037691	0.79054	SLC15A3		intron_variant, splice_region_variant	SNV	rs76312198
	chr1:1291120	["G","C"]	92.001	0.0438831	99.9561	0.045073	0.16971	0.79055	SCNN1D	ENSP00000368411.5:p.(Glu678Gln)	missense_variant	SNV	rs143028127
	chr14:73252776	["G","A"]	180	0.0858574	99.9141	-0.031842	0.11989	0.79055	PAPLN		splice_donor_variant	SNV	rs143783319
	chr17:4789538	["G","A"]	581	0.277129	99.7229	-0.017903	0.067408	0.79055	GLTPD2	ENSP00000328070.7:p.(Ala67Thr)	missense_variant	SNV	rs115334480
	chr20:38941977	["G","A"]	182.01	0.0868161	99.9132	-0.031753	0.11956	0.79057	FAM83D	ENSP00000481110.1:p.(Asp198Asn)	missense_variant	SNV	rs201598979
	chr9:136983443	["C","T"]	718.01	0.34248	99.6575	-0.016164	0.060865	0.79057	AL807752.7		NMD_transcript_variant, intron_variant	SNV	rs968515
	chr4:158651901	["G","A"]	423.02	0.201774	99.7982	0.020853	0.078528	0.79058	RXFP1	ENSP00000405841.2:p.(Ser734Asn)	missense_variant	SNV	rs187147299
	chr3:52438965	["G","A"]	192	0.0915812	99.9084	0.031267	0.11775	0.7906	SEMA3G		intron_variant, splice_region_variant	SNV	rs184021435
	chr18:36215759	["C","T"]	44.001	0.0209878	99.979	0.065068	0.24506	0.79061	MOCOS	ENSP00000261326.4:p.(Arg527Cys)	missense_variant	SNV	rs200725272	uncertain significance	Xanthinuria type II
	chr7:149879651	["C","A"]	75.001	0.0357744	99.9642	-0.049827	0.18766	0.79061	ATP6V0E2	ENSP00000411672.2:p.(Gln206Lys)	missense_variant	SNV	rs201502653
	chr3:97875311	["G","C"]	479.04	0.228495	99.7715	0.019727	0.0743	0.79062	CRYBG3	ENSP00000374273.3:p.(Glu1373Gln)	missense_variant	SNV	rs187682797
	chr19:49155087	["C","T"]	50	0.0238493	99.9762	0.061012	0.22981	0.79063	HRC	ENSP00000252825.3:p.(Glu51Lys)	missense_variant	SNV	rs138059420
	chr12:80495098	["A","T"]	53.006	0.0252831	99.9747	0.059265	0.22323	0.79063	PTPRQ		intron_variant, splice_region_variant	SNV	rs370321499	likely benign	not provided
	chr1:17222378	["G","A"]	36	0.0171715	99.9828	-0.071955	0.27104	0.79064	PADI1	ENSP00000364620.4:p.(Glu61Lys)	missense_variant	SNV	rs146197780
	chr3:146091835	["A","G"]	87.009	0.041502	99.9585	0.046312	0.17445	0.79064	PLOD2	ENSP00000282903.5:p.(Cys282Arg)	missense_variant	SNV	rs138948307	likely benign, uncertain significance	not provided
	chr2:231801208	["G","A"]	1033.1	0.492774	99.5072	-0.01364	0.051379	0.79065	COPS7B		splice_donor_variant	SNV	rs78779689
	chr5:159323321	["C","T"]	1101	0.525161	99.4748	-0.013041	0.049124	0.79065	IL12B	ENSP00000231228.2:p.(Val33Ile)	missense_variant	SNV	rs3213096	benign	Mendelian susceptibility to mycobacterial diseases due to complete IL12B deficiency
	chr16:28872654	["T","C"]	46.002	0.0219423	99.9781	0.062283	0.23462	0.79066	SH2B1	ENSP00000321221.7:p.(Ser616Pro)	missense_variant	SNV	rs142515048	likely pathogenic	Premature ovarian failure
	chr16:4883691	["C","T"]	92.011	0.0438879	99.9561	-0.045043	0.16969	0.79066	PPL	ENSP00000340510.2:p.(Arg1655Gln)	missense_variant	SNV	rs145507677
	chr9:114638667	["A","G"]	327.02	0.155984	99.844	-0.024006	0.090437	0.79066	TMEM268	ENSP00000363161.4:p.(Asn265Asp)	missense_variant	SNV	rs150589962
	chr21:46284547	["T","C"]	55.003	0.0262356	99.9738	0.058209	0.21929	0.79067	MCM3AP	ENSP00000380820.1:p.(Asn247Ser)	missense_variant	SNV	rs146055379
	chr1:151518553	["G","A"]	63.002	0.030051	99.9699	0.054346	0.20474	0.79067	CGN	ENSP00000271636.7:p.(Gly12Ser)	missense_variant	SNV	rs138959855
	chr7:107567194	["T","C"]	384.05	0.183186	99.8168	-0.022067	0.083133	0.79067	DUS4L		intron_variant, splice_region_variant	SNV	rs200681046
	chr7:76393414	["G","A"]	536.83	0.25606	99.7439	-0.018691	0.070413	0.79067	SSC4D	ENSP00000275560.3:p.(Leu442Phe)	missense_variant	SNV	rs142875026
	chr1:223798261	["C","G"]	2164	1.0322	98.9678	0.0093235	0.035124	0.79067	TP53BP2	ENSP00000341957.7:p.(Gln634His)	missense_variant	SNV	rs61824007	benign	not provided
	chr10:42593223	["G","A"]	101	0.0481755	99.9518	0.042923	0.16171	0.79068	ZNF33B	ENSP00000352444.2:p.(Thr576Met)	missense_variant	SNV	rs145842576
	chr3:52824175	["G","A"]	198	0.0944431	99.9056	0.030679	0.11558	0.79068	AC006254.1		NMD_transcript_variant, intron_variant	SNV	rs199769677
	chr7:139080247	["A","C"]	80.275	0.03829	99.9617	-0.047082	0.17741	0.79071	ZC3HAV1		intron_variant, splice_region_variant	SNV	rs201331414
	chr6:43132518	["C","G"]	147	0.0701169	99.9299	0.035399	0.13339	0.79071	PTK7	ENSP00000418754.1:p.(Ser361Arg)	missense_variant	SNV	rs148837055
	chr10:79706295	["GC","G"]	36.027	0.0171844	99.9828	0.07187	0.27082	0.79072	NUTM2B	ENSP00000394623.1:p.(Pro213LeufsTer2)	frameshift_variant	deletion	rs1414526318
	chr1:228158881	["G","A"]	63.002	0.030051	99.9699	-0.0544	0.205	0.79073	GJC2	ENSP00000355675.2:p.(Val375Ile)	missense_variant	SNV	rs554468010	uncertain significance	not provided
	chr1:212972824	["A","C"]	138.01	0.0658288	99.9342	-0.036559	0.13777	0.79073	VASH2	ENSP00000428324.1:p.(Ile248Leu)	missense_variant	SNV	rs143295860
	chr14:91199751	["C","T"]	170	0.0810875	99.9189	-0.033176	0.12502	0.79073	DGLUCY		intron_variant, splice_region_variant	SNV	rs375858020
	chr9:120874728	["G","C"]	196	0.0934891	99.9065	-0.030902	0.11645	0.79073	PHF19	ENSP00000483946.1:p.(Ala24Gly)	missense_variant	SNV	rs140960631
	chr14:24316024	["T","A"]	65.001	0.0310045	99.969	-0.053528	0.20173	0.79075	LTB4R	ENSP00000307445.3:p.(Ser125Thr)	missense_variant	SNV	rs201954109
	chr21:46549874	["C","T"]	73.001	0.0348204	99.9652	-0.05047	0.19021	0.79075	DIP2A	ENSP00000392066.2:p.(Arg876Cys)	missense_variant	SNV	rs199807759
	chr11:6319462	["C","T"]	102	0.0486525	99.9513	0.042704	0.16094	0.79075	CAVIN3	ENSP00000432047.1:p.(Gly195Arg)	missense_variant	SNV	rs151271848
	chr5:134115135	["G","A"]	502.19	0.239537	99.7605	0.019121	0.072063	0.79075	TCF7	ENSP00000378472.1:p.(Gly77Arg)	missense_variant	SNV	rs930991690
	chr12:10186417	["C","T"]	194	0.0925352	99.9075	-0.03092	0.11653	0.79076	TMEM52B		intron_variant, splice_region_variant	SNV	rs190464654
	chr9:8526648	["G","C"]	480.02	0.228963	99.771	0.019647	0.074049	0.79076	PTPRD		intron_variant, splice_region_variant	SNV	rs142871508	benign	not provided
	chr14:104713579	["A","G"]	38.003	0.0181269	99.9819	-0.069973	0.26376	0.79078	INF2	ENSP00000376410.4:p.(Met1005Val)	missense_variant	SNV	rs368569489	uncertain significance	Charcot-Marie-Tooth disease dominant intermediate E, Focal segmental glomerulosclerosis 5
	chr11:68690976	["G","A"]	580.02	0.276661	99.7233	-0.018032	0.067971	0.79078	GAL	ENSP00000265643.3:p.(Glu121Lys)	missense_variant	SNV	rs139127322	benign	Familial temporal lobe epilepsy 8
	chr14:95465987	["C","T"]	36.001	0.017172	99.9828	-0.071847	0.27083	0.79079	SYNE3	ENSP00000334308.4:p.(Glu191Lys)	missense_variant	SNV	rs768455712
	chr10:93074821	["G","A"]	183.01	0.0872931	99.9127	-0.031895	0.12023	0.79079	CYP26A1	ENSP00000224356.4:p.(Val153Met)	missense_variant	SNV	rs140213678
	chr9:130636013	["G","A"]	1060	0.505605	99.4944	-0.01332	0.05021	0.79079	FUBP3	ENSP00000318177.9:p.(Ala533Thr)	missense_variant	SNV	rs147559810
	chr20:38310627	["G","A"]	247	0.117815	99.8822	-0.027458	0.10351	0.7908	BPI	ENSP00000262865.4:p.(Val175Met)	missense_variant	SNV	rs61738007
	chr2:196809219	["C","G"]	101	0.0481755	99.9518	-0.042985	0.16204	0.79081	C2orf66	ENSP00000339384.2:p.(Asp57His)	missense_variant	SNV	rs148102643
	chr11:17610765	["C","A"]	131	0.0624851	99.9375	0.037771	0.14239	0.79081	OTOG	ENSP00000382323.2:p.(Pro1834His)	missense_variant	SNV	rs558767096
	chr6:64439254	["T","C"]	367.04	0.175073	99.8249	0.022482	0.084755	0.79081	EYS	ENSP00000359655.3:p.(Ser1915Gly)	missense_variant	SNV	rs188093810	likely benign, uncertain significance	Retinal dystrophy, Retinitis pigmentosa, not provided
	chr6:10877315	["C","G"]	375	0.17887	99.8211	-0.022357	0.084284	0.79081	GCM2	ENSP00000368805.4:p.(Lys56Asn)	missense_variant	SNV	rs11963184	benign, likely benign	Familial hypoparathyroidism, not provided, not specified
	chr6:10877315	["C","G"]	375	0.17887	99.8211	-0.022357	0.084284	0.79081	AL024498.2		NMD_transcript_variant, intron_variant	SNV	rs11963184	benign, likely benign	Familial hypoparathyroidism, not provided, not specified
	chr7:149074424	["A","G"]	168.02	0.0801431	99.9199	-0.03328	0.12547	0.79082	ZNF786	ENSP00000417470.1:p.(Met87Thr)	missense_variant	SNV	rs201062860
	chr19:11830347	["T","C"]	895.04	0.426921	99.5731	0.014572	0.054939	0.79083	ZNF440	ENSP00000305373.5:p.(Ile23Thr)	missense_variant	SNV	rs189408754
	chr17:47307814	["C","T"]	67.003	0.0319595	99.968	0.052778	0.19899	0.79084	AC068234.1		NMD_transcript_variant, intron_variant	SNV	rs889445943
	chr7:157363176	["A","G"]	68.001	0.0324355	99.9676	0.052324	0.19729	0.79084	DNAJB6	ENST00000459889.5:c.81A>G(p.(Ala27=))	NMD_transcript_variant, synonymous_variant	SNV	rs144525030	benign	Autosomal dominant limb-girdle muscular dystrophy type 1D (DNAJB6), not provided
	chr19:616367	["C","T"]	60.014	0.0286258	99.9714	-0.055742	0.21018	0.79085	HCN2	ENSP00000251287.1:p.(Arg855Trp)	missense_variant	SNV	rs747358302
	chr2:43764349	["C","T"]	139.01	0.0663057	99.9337	-0.036389	0.13721	0.79085	PLEKHH2	ENSP00000282406.4:p.(Ala1427Val)	missense_variant	SNV	rs113576347
	chr16:10902050	["C","G"]	681.01	0.324832	99.6752	-0.016713	0.063016	0.79085	CIITA	ENSP00000316328.8:p.(Thr165Ser)	missense_variant	SNV	rs34648899	benign	MHC class II deficiency
	chr11:1161930	["C","T"]	108	0.0515144	99.9485	0.0411	0.15498	0.79086	MUC5AC	ENSP00000485659.1:p.(Arg79Trp)	missense_variant	SNV	rs368282942
	chr13:24318888	["G","A"]	440	0.209874	99.7901	0.020705	0.078076	0.79086	C1QTNF9		intron_variant, splice_region_variant	SNV	rs369453137
	chr13:24318888	["G","A"]	440	0.209874	99.7901	0.020705	0.078076	0.79086	AL359736.1		NMD_transcript_variant, intron_variant, splice_region_variant	SNV	rs369453137
	chr17:81445167	["G","A"]	29	0.0138326	99.9862	0.080072	0.30196	0.79088	BAHCC1	ENSP00000462154.4:p.(Ala942Thr)	missense_variant	SNV	rs201552173
	chr11:134309663	["G","T"]	124.01	0.059151	99.9408	0.038785	0.14627	0.79088	GLB1L3	ENSP00000396615.2:p.(Glu333Asp)	missense_variant	SNV	rs200407892
	chr11:134185530	["G","GA"]	40.35	0.0192464	99.9808	-0.06813	0.25694	0.79089	NCAPD3		intron_variant, splice_region_variant	insertion	rs761642300
	chr15:80978330	["G","A"]	56.002	0.0267121	99.9733	-0.057597	0.21722	0.79089	MESD		NMD_transcript_variant, intron_variant	SNV	rs149277924
	chr9:110434491	["C","T"]	77.019	0.0367369	99.9633	0.049132	0.1853	0.7909	SVEP1	ENSP00000384917.3:p.(Gly1638Glu)	missense_variant	SNV	rs376217209
	chr4:112277987	["A","G"]	94.002	0.0448376	99.9552	0.04452	0.16791	0.7909	TIFA	ENSP00000354911.2:p.(Ser144Pro)	missense_variant	SNV	rs144304339
	chr1:1399283	["A","AGCCGCC"]	46.019	0.0219504	99.978	0.063523	0.23959	0.79091	CCNL2	ENSP00000383611.3:p.(Ala7_Ala8dup)	inframe_insertion	insertion	rs745352821
	chr15:63122062	["C","G"]	513.01	0.244698	99.7553	0.019036	0.0718	0.79091	LACTB	ENSP00000261893.4:p.(Ala64Gly)	missense_variant	SNV	rs769320798
	chr4:13599329	["C","T"]	2285.5	1.09015	98.9098	0.0090814	0.034252	0.79091	BOD1L1	ENSP00000040738.5:p.(Arg2524His)	missense_variant	SNV	rs61995952
	chr20:1372144	["C","T"]	299	0.142619	99.8574	0.024957	0.094133	0.79092	AL136531.2		NMD_transcript_variant, intron_variant	SNV	rs146341033
	chr17:18163805	["A","G"]	500.02	0.238502	99.7615	-0.019269	0.072681	0.79092	MYO15A	ENSP00000205890.5:p.(Asn3252Asp)	missense_variant	SNV	rs147458358	benign, likely benign, uncertain significance	Autosomal recessive nonsyndromic hearing loss 3, not provided, not specified
	chr11:69818891	["C","T"]	37.043	0.017669	99.9823	-0.070869	0.26734	0.79094	FGF3	ENSP00000334122.2:p.(Gly15Ser)	missense_variant	SNV	rs781913822
	chr22:24847742	["C","T"]	43.001	0.0205109	99.9795	-0.065745	0.24802	0.79095	SGSM1	ENSP00000383212.4:p.(Pro83Leu)	missense_variant	SNV	rs186001144
	chr17:7221647	["C","T"]	48.001	0.0228958	99.9771	-0.062217	0.23472	0.79095	ACADVL	ENSP00000438689.2:p.(Ala219Val)	missense_variant	SNV	rs201370388	uncertain significance	Very long chain acyl-CoA dehydrogenase deficiency, not provided
	chr22:20973825	["C","G"]	52	0.0248032	99.9752	-0.059733	0.22534	0.79095	AIFM3	ENSP00000382120.2:p.(Leu105Val)	missense_variant	SNV	rs375928890
	chr6:168057189	["C","T"]	77	0.0367279	99.9633	-0.049134	0.18535	0.79095	FRMD1	ENSP00000283309.6:p.(Glu520Lys)	missense_variant	SNV	rs144542742
	chr2:202884286	["A","C"]	80.001	0.0381593	99.9618	-0.048164	0.1817	0.79095	WDR12	ENSP00000261015.3:p.(Phe300Leu)	missense_variant	SNV	rs147837574
	chr6:138405985	["A","G"]	110	0.0524684	99.9475	0.041094	0.15503	0.79096	HEBP2	ENSP00000475750.1:p.(Met85Val)	missense_variant	SNV	rs144965410
	chr19:38119374	["G","A"]	49	0.0233723	99.9766	0.061525	0.23213	0.79097	SIPA1L3	ENSP00000222345.4:p.(Arg787His)	missense_variant	SNV	rs139903780
	chr11:117995681	["C","T"]	85.002	0.0405447	99.9595	-0.046765	0.17644	0.79097	IL10RA	ENSP00000227752.3:p.(Arg261Trp)	missense_variant	SNV	rs201396764	likely benign, uncertain significance	Inflammatory bowel disease 28, not provided, not specified
	chr12:2858912	["G","A"]	1523	0.726449	99.2736	-0.011078	0.041794	0.79097	FOXM1	ENSP00000342307.2:p.(Pro711Leu)	missense_variant	SNV	rs28919870	likely benign	not provided
	chr11:54683235	["G","A"]	63.002	0.030051	99.9699	-0.054278	0.2048	0.79098	OR4A8	ENSP00000476467.1:p.(Arg120His)	missense_variant	SNV	rs562435208
	chr17:7217159	["T","C"]	120.94	0.0576866	99.9423	0.039333	0.14841	0.79098	ACADVL	ENSP00000438689.2:p.(Leu5Pro)	missense_variant	SNV	rs763975299	uncertain significance	not provided
	chr19:18257935	["C","T"]	160	0.0763177	99.9237	0.034153	0.12886	0.79098	IQCN	ENSP00000376213.2:p.(Val1117Met)	missense_variant	SNV	rs142699664
	chr19:49407618	["C","T"]	135	0.064393	99.9356	-0.0372	0.14036	0.79099	CCDC155	ENSP00000404220.2:p.(Arg314Cys)	missense_variant	SNV	rs145761002
	chr1:21854343	["C","T"]	47	0.0224183	99.9776	0.062863	0.23721	0.791	HSPG2	ENSP00000363827.3:p.(Val2097Met)	missense_variant, splice_region_variant	SNV	rs143419262	uncertain significance	not provided
	chr2:240529470	["C","T"]	61	0.0290961	99.9709	-0.05514	0.20807	0.791	ANKMY1	ENSP00000385887.1:p.(Glu174Lys)	missense_variant	SNV	rs201536200
	chr2:38826055	["G","C"]	122	0.0581922	99.9418	-0.038497	0.14526	0.791	DHX57		intron_variant, splice_region_variant	SNV	rs78718179
	chr13:110445882	["G","A"]	965	0.460291	99.5397	-0.014048	0.053008	0.791	COL4A2	ENST00000360467.5:c.1011G>A(p.(Lys337=))	splice_region_variant, synonymous_variant	SNV	rs147765396	benign, likely benign	not provided
	chr1:40515043	["C","T"]	486.01	0.23182	99.7682	-0.019632	0.074085	0.79102	EXO5	ENSP00000296380.4:p.(Pro167Ser)	missense_variant	SNV	rs145571905	benign	not provided
	chr1:1049690	["G","A"]	643.02	0.306711	99.6933	-0.017021	0.064236	0.79103	AGRN	ENSP00000368678.2:p.(Glu1547Lys)	missense_variant	SNV	rs2799068	likely benign, uncertain significance	Congenital myasthenic syndrome 8, not provided, not specified
	chr9:111929621	["T","C"]	739.06	0.352521	99.6475	0.015893	0.059979	0.79103	UGCG	ENSP00000363397.3:p.(Ile227Thr)	missense_variant	SNV	rs142111180
	chr1:151170567	["C","T"]	163	0.0777486	99.9223	0.033748	0.12737	0.79105	TMOD4	ENSP00000295314.4:p.(Gly323Arg)	missense_variant	SNV	rs141507115
	chr3:9797652	["C","A"]	537	0.256141	99.7439	-0.018576	0.070109	0.79105	ARPC4-TTLL3		intron_variant, splice_region_variant	SNV	rs41278551
	chr3:9797652	["C","A"]	537	0.256141	99.7439	-0.018576	0.070109	0.79105	ARPC4		intron_variant, splice_region_variant	SNV	rs41278551
	chr9:136332085	["G","A"]	1950.3	0.930265	99.0697	0.0097775	0.036905	0.79106	GPSM1	ENSP00000346797.4:p.(Ala27Thr)	missense_variant	SNV	rs188276783
	chr2:219029469	["G","T"]	181	0.0863344	99.9137	0.032076	0.12107	0.79107	CFAP65	ENSP00000340776.5:p.(His528Gln)	missense_variant	SNV	rs150200816
	chr16:20349117	["T","G"]	104	0.0496065	99.9504	0.042227	0.1594	0.79108	UMOD	ENSP00000379442.4:p.(Thr111Pro)	missense_variant	SNV	rs143248111	benign, uncertain significance	Autosomal dominant medullary cystic kidney disease with hyperuricemia, not provided
	chr1:26367745	["G","A"]	39	0.0186024	99.9814	0.068996	0.26046	0.79109	ZNF683	ENSP00000388792.1:p.(Ser56Phe)	missense_variant	SNV	rs141117905
	chr10:119926228	["G","T"]	60.001	0.0286196	99.9714	-0.055579	0.20981	0.79109	SEC23IP		splice_donor_variant	SNV	rs200856233
	chr14:23359837	["G","T"]	75	0.0357739	99.9642	0.049754	0.18782	0.79109	EFS	ENSP00000216733.3:p.(Pro214His)	missense_variant	SNV	rs139711662
	chr17:55767408	["A","G"]	115.02	0.0548629	99.9451	0.040152	0.15158	0.79109	PCTP	ENSP00000460437.1:p.(Tyr72Cys)	missense_variant	SNV	rs149452285
	chr3:132681932	["A","G"]	199.01	0.0949249	99.9051	0.03063	0.11563	0.79109	NPHP3	ENSP00000338766.5:p.(Phe1324Ser)	missense_variant	SNV	rs113364886	benign, likely benign	Nephronophthisis, not provided, not specified
	chr3:132681932	["A","G"]	199.01	0.0949249	99.9051	0.03063	0.11563	0.79109	NPHP3-ACAD11		3_prime_UTR_variant, NMD_transcript_variant	SNV	rs113364886	benign, likely benign	Nephronophthisis, not provided, not specified
	chr16:51141744	["C","CGCTGCTGCT"]	586.95	0.279967	99.72	0.017808	0.067226	0.79109	SALL1	ENSP00000251020.4:p.(Ser157_Ser159dup)	inframe_insertion	insertion	rs113614842	benign	Townes syndrome, not provided, not specified
	chr8:21702840	["C","T"]	229	0.10923	99.8908	-0.028331	0.10696	0.7911	GFRA2	ENSP00000429445.1:p.(Gly395Arg)	missense_variant	SNV	rs201138559
	chr5:180621651	["G","C"]	359	0.171238	99.8288	-0.022827	0.086175	0.7911	FLT4	ENSP00000261937.6:p.(Ser637Arg)	missense_variant	SNV	rs148898412
	chr2:27507302	["C","CA"]	407	0.194133	99.8059	0.021278	0.080333	0.7911	GCKR	ENSP00000264717.2:p.(Thr379AsnfsTer36)	frameshift_variant	insertion	rs573498430	likely benign, uncertain significance, likely pathogenic	not provided
	chr7:93890612	["C","T"]	43	0.0205104	99.9795	0.065633	0.2478	0.79111	TFPI2	ENSP00000222543.5:p.(Asp23Asn)	missense_variant	SNV	rs149847293
	chr19:47260630	["C","T"]	50	0.0238493	99.9762	-0.06087	0.2298	0.79111	CCDC9	ENSP00000221922.5:p.(Arg85Trp)	missense_variant	SNV	rs375104786
	chr1:64641880	["A","G"]	213.04	0.101617	99.8984	-0.029518	0.11144	0.79111	CACHD1	ENSP00000290039.5:p.(Glu305Gly)	missense_variant	SNV	rs145156098
	chr20:21368500	["A","G"]	38.001	0.0181259	99.9819	0.069817	0.2636	0.79112	XRN2	ENSP00000366396.3:p.(Ser832Gly)	missense_variant	SNV	rs75021933
	chr8:3396300	["G","C"]	43.001	0.0205109	99.9795	-0.065629	0.24779	0.79112	CSMD1	ENSP00000430733.1:p.(His830Gln)	missense_variant	SNV	rs371220576
	chr6:29461940	["G","A"]	503.02	0.239933	99.7601	-0.019235	0.072623	0.79112	OR2H1	ENSP00000366340.1:p.(Met57Ile)	missense_variant	SNV	rs77072691
	chr16:70475707	["G","A"]	1092	0.520868	99.4791	0.013193	0.049811	0.79112	FUK	ENSP00000368192.2:p.(Val867Met)	missense_variant	SNV	rs17878599	benign	not provided
	chr16:88432476	["C","T"]	158	0.0753637	99.9246	0.034264	0.12938	0.79113	ZNF469	ENSP00000456500.1:p.(Ala1669Val)	missense_variant	SNV	rs200070902	benign, likely benign	not provided, not specified
	chr17:66220679	["G","T"]	905	0.431672	99.5683	-0.014531	0.054866	0.79113	APOH	ENSP00000205948.6:p.(Ala160Asp)	missense_variant	SNV	rs114459902	benign	not provided
	chr6:116807035	["C","A"]	42.002	0.0200343	99.98	-0.06644	0.25087	0.79114	GPRC6A	ENSP00000309493.3:p.(Ala224Ser)	missense_variant	SNV	rs149304182
	chr8:144053288	["T","C"]	684.12	0.326315	99.6737	0.016524	0.062395	0.79114	OPLAH	ENSP00000480476.1:p.(Gln931Arg)	missense_variant	SNV	rs200702041	likely benign	5-Oxoprolinase deficiency
	chr12:103956672	["C","A"]	66	0.031481	99.9685	-0.052199	0.19711	0.79115	C12orf73	ENSP00000446981.1:p.(Ala23Ser)	missense_variant	SNV	rs201697510
	chr3:53810099	["C","A"]	55.002	0.0262352	99.9738	-0.058024	0.21913	0.79116	CACNA1D	ENSP00000288139.3:p.(Thr2018Asn)	missense_variant	SNV	rs141581705	uncertain significance	not provided, not specified
	chr14:24506029	["T","C"]	71.001	0.0338664	99.9661	0.051075	0.19288	0.79117	CMA1	ENSP00000250378.3:p.(Lys200Arg)	missense_variant, splice_region_variant	SNV	rs148274161
	chr19:54934577	["G","A"]	224	0.106845	99.8932	-0.028861	0.109	0.79117	NLRP7	ENSP00000467123.1:p.(Arg795Cys)	missense_variant	SNV	rs61742869	benign	Hydatidiform mole, recurrent, 1
	chr19:10783059	["C","T"]	31	0.0147865	99.9852	-0.077386	0.29226	0.79118	DNM2	ENSP00000373905.3:p.(Pro263Leu)	missense_variant	SNV	rs3745674	benign	Autosomal dominant centronuclear myopathy, Charcot-Marie-Tooth disease dominant intermediate B, not specified
	chr1:23193100	["G","A"]	119.04	0.0567803	99.9432	-0.039477	0.1491	0.79118	HTR1D	ENSP00000363748.1:p.(Arg374Trp)	missense_variant	SNV	rs147605856
	chr16:2179036	["C","CGCGGCG"]	204.27	0.0974338	99.9026	-0.03022	0.11414	0.79119	CASKIN1	ENSP00000345436.6:p.(Ala1354_Ala1355dup)	inframe_insertion	insertion	rs553373927
	chr4:83544578	["A","G"]	257.02	0.122595	99.8774	0.027092	0.10232	0.79119	GPAT3	ENSP00000482571.1:p.(Ile62Val)	missense_variant	SNV	rs186766919	benign	not provided
	chr16:23375748	["G","A"]	48	0.0228953	99.9771	-0.062095	0.23454	0.7912	SCNN1B	ENSP00000302874.5:p.(Arg433His)	missense_variant	SNV	rs201575688
	chr16:3494746	["G","A"]	50	0.0238493	99.9762	0.060869	0.22992	0.79121	C16orf90	ENSP00000382553.3:p.(Arg69Cys)	missense_variant	SNV	rs200041850
	chr7:124032666	["C","T"]	141	0.0672549	99.9327	-0.036246	0.13692	0.79122	TMEM229A	ENSP00000395244.1:p.(Arg113His)	missense_variant	SNV	rs144450298
	chr4:40432696	["GGCGGCTGCGGCC","G"]	527.53	0.251624	99.7484	0.018794	0.070995	0.79122	RBM47	ENSP00000295971.7:p.(Ala499_Ala502del)	inframe_deletion	deletion	rs528269773
	chr19:55724016	["G","A"]	217	0.103506	99.8965	0.02923	0.11042	0.79123	NLRP9	ENSP00000331857.2:p.(Thr708Met)	missense_variant	SNV	rs138353536
	chr10:113622045	["C","T"]	33.001	0.015741	99.9843	0.074906	0.28298	0.79124	NRAP	ENSP00000358365.4:p.(Glu865Lys)	missense_variant	SNV	rs149617737
	chr12:111599376	["G","T"]	92.063	0.0439127	99.9561	0.044856	0.16946	0.79124	ATXN2	ENSP00000446576.2:p.(Pro47Thr)	missense_variant	SNV	rs948625674
	chr3:136298070	["C","T"]	234	0.111615	99.8884	-0.028029	0.10589	0.79124	PCCB	ENST00000468777.5:c.975C>T(p.(Pro325=))	splice_region_variant, synonymous_variant	SNV	rs142730126	likely benign, uncertain significance	Propionic acidemia, not provided, not specified
	chr4:13599369	["T","G"]	2230	1.06368	98.9363	-0.0091556	0.034589	0.79124	BOD1L1	ENSP00000040738.5:p.(Thr2511Pro)	missense_variant	SNV	rs61995953
	chr15:33788463	["G","A"]	44	0.0209874	99.979	0.064838	0.24495	0.79125	RYR3		intron_variant, splice_region_variant	SNV	rs373984848	uncertain significance	Epileptic encephalopathy
	chr2:61839943	["C","T"]	49.002	0.0233732	99.9766	0.061443	0.23213	0.79125	FAM161A	ENSP00000385158.1:p.(Arg354Gln)	missense_variant	SNV	rs369115510	uncertain significance	Retinitis pigmentosa 28, not provided
	chr9:32633950	["G","A"]	171	0.0815645	99.9184	-0.032917	0.12436	0.79125	TAF1L	ENSP00000418379.1:p.(Pro544Ser)	missense_variant	SNV	rs55667076
	chr5:50794329	["G","A"]	24	0.0114477	99.9886	-0.08789	0.33206	0.79126	PARP8	ENSP00000281631.4:p.(Arg287His)	missense_variant	SNV	rs142224685
	chr1:30721443	["C","T"]	50	0.0238493	99.9762	-0.060867	0.22999	0.79128	MATN1	ENSP00000362870.4:p.(Ala135Thr)	missense_variant	SNV	rs144034878
	chr7:6594580	["C","T"]	144	0.0686859	99.9313	0.03588	0.13558	0.79128	C7orf26	ENSP00000340220.5:p.(Ala187Val)	missense_variant	SNV	rs35427124
	chr22:45171663	["C","T"]	64.001	0.0305275	99.9695	0.053781	0.20323	0.79129	NUP50	ENSP00000345895.3:p.(Arg45Cys)	missense_variant	SNV	rs113634721
	chr19:37207086	["T","C"]	48.001	0.0228958	99.9771	-0.062109	0.23471	0.7913	AC012309.1	ENSP00000465960.1:p.(Gln9Arg)	NMD_transcript_variant, missense_variant	SNV	rs145040657
	chr19:37207086	["T","C"]	48.001	0.0228958	99.9771	-0.062109	0.23471	0.7913	ZNF585B	ENSP00000433773.1:p.(Gln9Arg)	missense_variant	SNV	rs145040657
	chr6:159234166	["C","G"]	109	0.0519914	99.948	0.040911	0.1546	0.7913	FNDC1	ENSP00000297267.9:p.(Ser1218Arg)	missense_variant	SNV	rs369519042
	chr5:36261934	["C","T"]	266.02	0.126888	99.8731	-0.026413	0.099821	0.79131	RANBP3L		intron_variant, splice_region_variant	SNV	rs199949099
	chr17:63930166	["C","T"]	42	0.0200334	99.98	0.066369	0.25083	0.79132	CD79B	ENSP00000376544.3:p.(Arg114Gln)	missense_variant	SNV	rs147236129	uncertain significance	Agammaglobulinemia 6, autosomal recessive
	chr2:26579362	["A","T"]	20.001	0.00954019	99.9905	-0.096203	0.3636	0.79133	C2orf70	ENSP00000332875.3:p.(Gln177Leu)	missense_variant	SNV	rs2272466
	chr19:29608690	["C","T"]	41.002	0.0195574	99.9804	-0.067198	0.25397	0.79133	POP4	ENSP00000465213.1:p.(Ala14Val)	missense_variant	SNV	rs140893351
	chr22:50461834	["C","T"]	80	0.0381588	99.9618	-0.048083	0.18173	0.79133	SBF1	ENSP00000370196.2:p.(Val869Met)	missense_variant	SNV	rs200365973	uncertain significance	Charcot-Marie-Tooth disease type 4B3, not provided
	chr20:44901841	["G","A"]	415.02	0.197959	99.802	0.021204	0.08014	0.79133	YWHAB		intron_variant, splice_region_variant	SNV	rs184384561	benign	not provided
	chr19:49011249	["C","T"]	87	0.0414977	99.9585	0.046103	0.17426	0.79134	RUVBL2	ENSP00000473172.1:p.(Arg314Trp)	missense_variant	SNV	rs187501901
	chr5:7883243	["T","C"]	240.04	0.114496	99.8855	0.027788	0.10503	0.79134	MTRR	ENSP00000264668.2:p.(Ile317Thr)	missense_variant	SNV	rs144899305	likely benign, uncertain significance	Disorders of Intracellular Cobalamin Metabolism, Methylcobalamin deficiency type cblE, not provided
	chr7:120742550	["C","T"]	128	0.0610541	99.9389	-0.038087	0.14397	0.79136	KCND2	ENSP00000333496.4:p.(Ser472Phe)	missense_variant	SNV	rs146058924	likely benign	Early myoclonic encephalopathy
	chr8:81676287	["T","A"]	43.011	0.0205156	99.9795	-0.064084	0.24226	0.79137	IMPA1		intron_variant, splice_region_variant	SNV	rs758217847
	chr1:17259627	["G","A"]	111	0.0529454	99.9471	0.040524	0.15319	0.79137	PADI3	ENSP00000364609.3:p.(Val48Met)	missense_variant	SNV	rs150695491
	chr13:77125420	["C","T"]	99.004	0.0472235	99.9528	-0.043215	0.16337	0.79138	MYCBP2	ENSP00000349892.5:p.(Val2607Ile)	missense_variant	SNV	rs141701958
	chr19:49909471	["C","T"]	63.001	0.0300506	99.9699	0.054157	0.20475	0.79139	NUP62	ENSP00000407331.1:p.(Gly113Ser)	missense_variant	SNV	rs200398387	uncertain significance	not provided, not specified
	chr19:1057929	["C","T"]	73.002	0.0348209	99.9652	0.049685	0.18784	0.79139	ABCA7	ENSP00000263094.6:p.(Pro1632Leu)	missense_variant	SNV	rs143083561
	chr2:111825773	["T","C"]	233.02	0.111147	99.8889	-0.028273	0.10689	0.79139	ANAPC1		intron_variant, splice_region_variant	SNV	rs183691584
	chr6:158536531	["T","C"]	618.45	0.294992	99.705	0.017391	0.065747	0.79139	TMEM181	ENSP00000356057.3:p.(Ser29Pro)	missense_variant	SNV	rs373189136
	chr1:19975708	["C","T"]	1181	0.56332	99.4367	0.012579	0.047556	0.79139	PLA2G2A	ENSP00000364252.3:p.(Arg143His)	missense_variant	SNV	rs34568801
	chr6:41032063	["G","A"]	125	0.0596232	99.9404	0.038154	0.14425	0.7914	UNC5CL	ENSP00000244565.3:p.(Arg342Cys)	missense_variant	SNV	rs142690624
	chr19:39418017	["G","T"]	1769	0.843787	99.1562	0.010269	0.038826	0.7914	PLEKHG2	ENSP00000392906.2:p.(Gly332Val)	missense_variant	SNV	rs117405645	benign	not provided
	chr12:15623230	["A","C"]	1847.1	0.88104	99.119	-0.010066	0.038056	0.7914	EPS8	ENSP00000281172.5:p.(Asp761Glu)	missense_variant	SNV	rs7137185	benign	not provided, not specified
	chr1:56912550	["C","T"]	39.001	0.0186029	99.9814	-0.068815	0.2602	0.79141	C8A	ENSP00000354458.3:p.(Leu510Phe)	missense_variant	SNV	rs200018561	uncertain significance	not provided
	chr2:25628238	["T","C"]	74.002	0.0352979	99.9647	-0.050006	0.18908	0.79141	DTNB	ENSP00000384084.3:p.(Thr99Ala)	missense_variant	SNV	rs199506096
	chr10:114214054	["G","A"]	144	0.0686859	99.9313	0.035834	0.13549	0.79141	TDRD1	ENSP00000251864.2:p.(Val718Ile)	missense_variant	SNV	rs150202214
	chr1:86499660	["A","G"]	268	0.127832	99.8722	-0.026306	0.099465	0.79141	CLCA1	ENSP00000234701.3:p.(Lys787Arg)	missense_variant	SNV	rs142001805
	chr1:246565996	["G","A"]	536.02	0.255674	99.7443	0.018639	0.070476	0.79141	TFB2M	ENSP00000355471.4:p.(Ser48Phe)	missense_variant	SNV	rs148620105
	chr17:42309414	["G","A"]	46.001	0.0219418	99.9781	0.063364	0.23959	0.79142	STAT5A	ENSP00000341208.4:p.(Ala718Thr)	missense_variant	SNV	rs200025445
	chr18:46538310	["G","A"]	125	0.0596232	99.9404	-0.038522	0.14565	0.79142	LOXHD1	ENSP00000444586.1:p.(Thr1314Ile)	missense_variant	SNV	rs182125538	likely benign, uncertain significance	Autosomal recessive nonsyndromic hearing loss 77, not provided, not specified
	chr8:104466892	["C","T"]	390.58	0.186301	99.8137	-0.021812	0.082478	0.79142	DPYS	ENSP00000276651.2:p.(Arg10His)	missense_variant	SNV	rs199966726	likely benign	not provided
	chr1:185298076	["A","G"]	532.02	0.253766	99.7462	-0.018853	0.071289	0.79142	IVNS1ABP	ENSP00000356468.3:p.(Ser630Pro)	missense_variant	SNV	rs35647906
	chr1:112619103	["C","T"]	49	0.0233723	99.9766	-0.06144	0.23233	0.79143	ST7L	ENSP00000350734.4:p.(Arg4His)	missense_variant	SNV	rs115158465
	chr18:63655740	["G","A"]	836.05	0.398784	99.6012	-0.01498	0.056643	0.79143	SERPINB3	ENSP00000283752.5:p.(His364Tyr)	missense_variant	SNV	rs146839299
	chr1:28459154	["C","T"]	125.01	0.059628	99.9404	-0.038644	0.14614	0.79144	PHACTR4	ENSP00000362942.3:p.(Pro39Leu)	missense_variant	SNV	rs183265219
	chr16:548121	["G","A"]	163	0.0777486	99.9223	0.033367	0.12618	0.79144	CAPN15	ENSP00000219611.2:p.(Arg428Gln)	missense_variant	SNV	rs202055221
	chr1:205612758	["T","C"]	92.003	0.0438841	99.9561	-0.044808	0.16946	0.79145	ELK4		NMD_transcript_variant, intron_variant	SNV	rs750401968
	chr8:122953125	["G","A"]	97.003	0.046269	99.9537	0.04371	0.1653	0.79145	ZHX2	ENSP00000314709.4:p.(Gly539Ser)	missense_variant	SNV	rs113667086
	chr19:42926468	["G","A"]	143.12	0.0682662	99.9317	-0.035775	0.13529	0.79145	PSG7	ENSP00000470856.1:p.(Arg320Cys)	missense_variant	SNV	rs200486902
	chr1:160684925	["C","T"]	165.01	0.0787074	99.9213	0.033537	0.12683	0.79145	CD48	ENSP00000484431.1:p.(Gly116Glu)	missense_variant	SNV	rs112118306
	chr10:102593638	["C","T"]	345	0.16456	99.8354	0.023172	0.087633	0.79145	SUFU	ENST00000369902.7:c.600C>T(p.(Ile200=))	splice_region_variant, synonymous_variant	SNV	rs149513330	benign, likely benign, uncertain significance	Gorlin syndrome, Hereditary cancer-predisposing syndrome, Medulloblastoma, Medulloblastoma, not provided, not specified
	chr17:42109264	["G","T"]	485	0.231338	99.7687	0.019479	0.073665	0.79145	DHX58		intron_variant, splice_region_variant	SNV	rs72820868
	chr11:117206067	["T","G"]	40.03	0.0190937	99.9809	-0.067974	0.25707	0.79146	PCSK7	ENSP00000325917.3:p.(Asn763Thr)	missense_variant	SNV	rs762644336
	chr6:87416740	["C","T"]	49.017	0.0233804	99.9766	-0.061438	0.23235	0.79146	AL049697.1	ENSP00000426769.1:p.(Arg182Cys)	NMD_transcript_variant, missense_variant	SNV	rs367568626
	chr6:87416740	["C","T"]	49.017	0.0233804	99.9766	-0.061438	0.23235	0.79146	CFAP206	ENSP00000358575.4:p.(Arg182Cys)	missense_variant	SNV	rs367568626
	chr3:9470850	["G","A"]	51	0.0243263	99.9757	0.060221	0.22775	0.79146	SETD5	ENSP00000384114.1:p.(Arg1058His)	missense_variant	SNV	rs201568605	likely benign	not provided
	chr8:68787437	["T","C"]	479.01	0.228481	99.7715	0.019645	0.0743	0.79147	C8orf34		intron_variant, splice_region_variant	SNV	rs183203857
	chr14:35308985	["C","T"]	58.001	0.0276656	99.9723	0.056482	0.21363	0.79148	AL121594.3		3_prime_UTR_variant, NMD_transcript_variant	SNV	rs145545043
	chr12:8174347	["G","A"]	81.001	0.0386363	99.9614	-0.047744	0.18058	0.79148	AC092111.3		3_prime_UTR_variant, NMD_transcript_variant	SNV	rs755898458
	chr12:8174347	["G","A"]	81.001	0.0386363	99.9614	-0.047744	0.18058	0.79148	ZNF705A	ENSP00000481663.1:p.(Val12Ile)	missense_variant	SNV	rs755898458
	chr1:93212235	["C","A"]	365.01	0.174104	99.8259	0.022355	0.08455	0.79148	CCDC18	ENSP00000359299.1:p.(Pro544His)	missense_variant	SNV	rs200273930
	chr14:64152613	["A","G"]	93.008	0.0443635	99.9556	-0.044127	0.16692	0.7915	SYNE2	ENSP00000350719.3:p.(Lys5230Arg)	missense_variant	SNV	rs146573874	benign, likely benign, uncertain significance	Emery-Dreifuss muscular dystrophy 5, autosomal dominant, not provided
	chr4:52743993	["G","A"]	34.001	0.016218	99.9838	0.073659	0.27865	0.79152	ERVMER34-1	ENSP00000460602.1:p.(Arg510Cys)	missense_variant	SNV	rs573078217
	chr7:134537588	["C","G"]	629.01	0.300029	99.7	0.017276	0.065357	0.79152	AKR1B10	ENSP00000352584.4:p.(Pro223Arg)	missense_variant	SNV	rs74623569
	chr17:3609322	["TGAGAGAGAGA","T"]	36.051	0.0171958	99.9828	0.0716	0.27088	0.79153	AC027796.3		3_prime_UTR_variant, NMD_transcript_variant	deletion	rs3840876
	chr19:10166590	["G","A"]	971.02	0.463162	99.5368	0.013869	0.052468	0.79153	DNMT1		intron_variant, splice_region_variant	SNV	rs117294281	benign, likely benign	Hereditary sensory neuropathy-deafness-dementia syndrome, not provided, not specified
	chr9:136276252	["A","G"]	1192.3	0.56871	99.4313	-0.01266	0.047894	0.79153	CCDC187	ENSP00000492326.1:p.(Leu1056Pro)	missense_variant	SNV	rs1044454506
	chr7:80748978	["T","C"]	48.002	0.0228963	99.9771	-0.061991	0.23453	0.79154	SEMA3C	ENSP00000411193.2:p.(Thr588Ala)	missense_variant	SNV	rs149923462
	chr7:102749367	["G","A"]	158	0.0753637	99.9246	-0.034282	0.1297	0.79154	FAM185A	ENSP00000395340.2:p.(Val54Ile)	missense_variant	SNV	rs536084688
	chr12:52546413	["C","T"]	71	0.033866	99.9661	0.05109	0.1933	0.79155	KRT71	ENSP00000267119.5:p.(Ala400Thr)	missense_variant	SNV	rs140706935
	chr1:201208575	["G","A"]	394.02	0.187942	99.8121	0.021816	0.082542	0.79155	IGFN1	ENSP00000334714.4:p.(Val1228Ile)	missense_variant	SNV	rs200228670
	chr22:44896068	["C","T"]	35	0.0166945	99.9833	-0.072629	0.2748	0.79156	PHF21B	ENSP00000324403.5:p.(Val283Ile)	missense_variant	SNV	rs138778091
	chr2:215012014	["G","T"]	82.007	0.0391161	99.9609	0.04754	0.17989	0.79157	ABCA12	ENSP00000272895.7:p.(Ser693Tyr)	missense_variant	SNV	rs148445044	uncertain significance	not provided
	chr6:29487174	["A","T"]	386.01	0.184121	99.8159	-0.021924	0.08296	0.79157	MAS1L	ENSP00000366331.3:p.(Ser243Arg)	missense_variant	SNV	rs148746426
	chr19:53810707	["G","C"]	64.001	0.0305275	99.9695	-0.053753	0.20342	0.79159	NLRP12	ENSP00000375653.1:p.(Arg318Gly)	missense_variant	SNV	rs140585311	likely benign	Familial cold autoinflammatory syndrome 2
	chr1:939121	["C","T"]	94	0.0448366	99.9552	0.044299	0.16764	0.79159	SAMD11	ENSP00000482138.1:p.(Ser171Leu)	missense_variant	SNV	rs199625867	uncertain significance	not provided
	chr22:50440949	["G","C"]	128	0.0610541	99.9389	0.038062	0.14404	0.79159	PPP6R2	ENSP00000216061.5:p.(Met841Ile)	missense_variant	SNV	rs143540978
	chr1:206016115	["C","T"]	131.01	0.0624899	99.9375	-0.03725	0.14097	0.7916	CTSE	ENSP00000350911.2:p.(Val160Met)	missense_variant	SNV	rs141251493
	chr4:516193	["A","G"]	315.02	0.15026	99.8497	-0.02424	0.091737	0.7916	PIGG		intron_variant, splice_region_variant	SNV	rs182522437	benign, likely benign	Intellectual disability, autosomal recessive 53, not provided
	chr21:30813040	["C","T"]	47	0.0224183	99.9776	0.062683	0.23724	0.79161	KRTAP8-1	ENSP00000332805.4:p.(Ala61Thr)	missense_variant	SNV	rs199737998
	chr1:214622268	["A","G"]	356.01	0.169812	99.8302	-0.022862	0.086526	0.79161	CENPF	ENSP00000355922.3:p.(Gln352Arg)	missense_variant	SNV	rs6697155	likely benign, uncertain significance	not provided, not specified
	chr17:80236931	["G","A"]	59	0.0281421	99.9719	0.055915	0.21164	0.79162	SLC26A11	ENSP00000355384.3:p.(Arg247His)	missense_variant	SNV	rs142373038
	chr9:304711	["C","A"]	320.01	0.15264	99.8474	-0.024004	0.090854	0.79162	DOCK8		intron_variant, splice_region_variant	SNV	rs114833839	benign	Combined immunodeficiency due to DOCK8 deficiency, not specified
	chr6:42106351	["T","C"]	45.075	0.0215001	99.9785	0.062628	0.23705	0.79163	C6orf132	ENSP00000341368.4:p.(Lys521Glu)	missense_variant	SNV	rs548297444
	chr5:1461664	["C","T"]	120	0.0572383	99.9428	0.039278	0.14867	0.79163	LPCAT1		NMD_transcript_variant, intron_variant	SNV	rs184749257
	chr6:31507051	["G","A"]	209	0.09969	99.9003	-0.029695	0.1124	0.79163	MICB	ENSP00000252229.6:p.(Glu215Lys)	missense_variant	SNV	rs45624537
	chr13:113024763	["G","A"]	117.01	0.0558121	99.9442	-0.039703	0.15028	0.79164	MCF2L		intron_variant, splice_region_variant	SNV	rs367840078
	chr4:175640198	["C","T"]	108	0.0515144	99.9485	-0.041393	0.15669	0.79165	GPM6A		intron_variant, splice_region_variant	SNV	rs139045202
	chr14:64049716	["G","A"]	185.01	0.0882471	99.9118	0.031676	0.11991	0.79165	SYNE2	ENSP00000350719.3:p.(Gly2495Arg)	missense_variant	SNV	rs201036334	likely benign	Emery-Dreifuss muscular dystrophy 5, autosomal dominant
	chr6:84737244	["C","T"]	423.01	0.20177	99.7982	-0.021006	0.079518	0.79165	TBX18	ENSP00000358677.4:p.(Arg422His)	missense_variant	SNV	rs149770046	likely benign	not provided
	chr14:77114810	["G","A"]	817.09	0.38974	99.6103	0.015123	0.057251	0.79165	AC007375.2		NMD_transcript_variant, intron_variant	SNV	rs116325448
	chr4:87494285	["T","C"]	101	0.0481755	99.9518	0.04289	0.16236	0.79166	SPARCL1	ENSP00000282470.6:p.(His172Arg)	missense_variant	SNV	rs146144228
	chr2:84805725	["G","A"]	647.02	0.308619	99.6914	-0.016973	0.064254	0.79166	DNAH6	ENSP00000374045.3:p.(Gly3848Ser)	missense_variant	SNV	rs77179930	benign	not provided
	chr14:22843265	["A","G"]	1112.1	0.530456	99.4695	-0.013003	0.049224	0.79166	MMP14	ENSP00000308208.6:p.(Ile233Val)	missense_variant	SNV	rs17884841	benign	not provided
	chr22:39031890	["G","A"]	66.003	0.0314825	99.9685	-0.052885	0.20021	0.79167	APOBEC3D	ENSP00000216099.7:p.(Cys320Tyr)	missense_variant	SNV	rs61999342
	chr22:39031890	["G","A"]	66.003	0.0314825	99.9685	-0.052885	0.20021	0.79167	AL022318.4	ENSP00000370980.4:p.(Cys320Tyr)	missense_variant	SNV	rs61999342
	chr5:81080117	["A","G"]	771.04	0.367775	99.6322	0.015667	0.059311	0.79167	RASGRF2		intron_variant, splice_region_variant	SNV	rs142461763	benign	not provided
	chr19:51415963	["C","T"]	40.002	0.0190804	99.9809	0.06789	0.25703	0.79168	SIGLEC10	ENSP00000345243.4:p.(Arg320His)	missense_variant	SNV	rs141425782
	chr10:35188346	["A","C"]	97.006	0.0462705	99.9537	-0.043658	0.16529	0.79168	CREM	ENSP00000393538.2:p.(Thr219Pro)	missense_variant	SNV	rs138996737
	chr3:58522490	["G","A"]	195.01	0.0930169	99.907	-0.030763	0.11647	0.79168	ACOX2		intron_variant, splice_region_variant	SNV	rs201210623
	chr10:95685644	["C","T"]	95.005	0.045316	99.9547	-0.043594	0.16506	0.79169	TCTN3		intron_variant, splice_region_variant	SNV	rs374331871	benign, likely benign	Joubert syndrome 18, Orofacial-digital syndrome IV, not provided, not specified
	chr18:45908029	["C","T"]	40.296	0.0192206	99.9808	0.067903	0.25711	0.7917	EPG5	ENSP00000282041.4:p.(Asp1420Asn)	missense_variant	SNV	rs377196959	uncertain significance	Vici syndrome
	chr12:8852306	["C","T"]	192	0.0915812	99.9084	0.031088	0.11772	0.79171	A2ML1	ENSP00000299698.7:p.(His854Tyr)	missense_variant	SNV	rs200763256	benign, likely benign	not provided, not specified
	chr7:2543244	["T","C"]	77.057	0.0367551	99.9632	0.048913	0.18522	0.79172	BRAT1	ENSP00000339637.4:p.(Met295Val)	missense_variant	SNV	rs151317339	uncertain significance	Lethal neonatal spasticity-epileptic encephalopathy syndrome, Neurodevelopmental disorder with cerebellar atrophy and with or without seizures, not provided
	chr3:193334950	["G","A"]	102	0.0486525	99.9513	0.042548	0.16112	0.79172	ATP13A5	ENSP00000341942.4:p.(Arg365Ter)	stop_gained	SNV	rs139354114
	chr22:19048648	["A","G"]	129	0.0615311	99.9385	-0.037518	0.14208	0.79174	DGCR2		intron_variant, splice_region_variant	SNV	rs183444451
	chr17:41528150	["G","T"]	134.01	0.0639208	99.9361	0.037085	0.14045	0.79174	KRT19	ENSP00000355124.3:p.(Ala33Glu)	missense_variant	SNV	rs200465465
	chr2:233964632	["G","A"]	143.14	0.0682757	99.9317	0.035729	0.13533	0.79177	TRPM8	ENSP00000323926.4:p.(Arg585Lys)	missense_variant	SNV	rs148231346
	chr20:63562847	["G","C"]	294	0.140234	99.8598	-0.025185	0.095394	0.79177	HELZ2	ENSP00000417401.1:p.(Ala1992Gly)	missense_variant	SNV	rs115004564
	chr19:16067744	["G","T"]	45	0.0214643	99.9785	-0.063956	0.24225	0.79178	TPM4		intron_variant, splice_region_variant	SNV	rs200326886
	chr9:109942832	["C","T"]	64.002	0.030528	99.9695	-0.053626	0.20313	0.79178	PALM2	ENSP00000323805.4:p.(Arg215Cys)	missense_variant	SNV	rs139477472
	chr7:101048868	["C","T"]	231.01	0.110188	99.8898	-0.02829	0.10716	0.79178	MUC17	ENSP00000302716.4:p.(Gln4187Ter)	stop_gained	SNV	rs117698587
	chr16:87709414	["G","C"]	42	0.0200334	99.98	0.066186	0.25072	0.79179	KLHDC4	ENSP00000457570.1:p.(Ser433Cys)	NMD_transcript_variant, missense_variant	SNV	rs375545725
	chr19:43914097	["C","T"]	57.002	0.0271891	99.9728	-0.056832	0.21528	0.79179	ZNF45	ENSP00000269973.4:p.(Glu447Lys)	missense_variant	SNV	rs201102768
	chr20:62318641	["C","T"]	905.47	0.431896	99.5681	0.014292	0.054139	0.79179	LAMA5	ENSP00000252999.3:p.(Arg2351Gln)	missense_variant	SNV	rs147290767	benign	not provided
	chr4:78887279	["A","G"]	45.004	0.0214663	99.9785	0.063965	0.24231	0.7918	BMP2K	ENSP00000334836.5:p.(His686Arg)	missense_variant	SNV	rs200749666
	chr3:33866373	["A","G"]	77.012	0.0367336	99.9633	-0.048953	0.18544	0.7918	PDCD6IP	ENSP00000411825.2:p.(Met824Val)	missense_variant	SNV	rs140488564
	chr6:169633057	["C","T"]	338.01	0.161226	99.8388	0.023428	0.088749	0.7918	WDR27	ENSP00000416289.1:p.(Ala705Thr)	missense_variant	SNV	rs143954949
	chr17:43941188	["G","A"]	479	0.228476	99.7715	-0.019588	0.074203	0.7918	PPY	ENSP00000489472.1:p.(Thr110Met)	missense_variant	SNV	rs145279967
	chr11:3107309	["C","G"]	1121.2	0.534796	99.4652	-0.012943	0.04903	0.7918	OSBPL5	ENSP00000263650.7:p.(Arg338Pro)	missense_variant	SNV	rs77195727	benign	not provided
	chr2:124747304	["T","C"]	2039.1	0.972621	99.0274	-0.0095275	0.036092	0.7918	CNTNAP5	ENSP00000399013.1:p.(Val717Ala)	missense_variant	SNV	rs35085748	benign	not provided
	chr10:110122209	["G","C"]	158.01	0.0753685	99.9246	-0.034019	0.12888	0.79181	ADD3	ENSP00000348381.4:p.(Gly354Arg)	missense_variant	SNV	rs139823533	likely benign	not provided
	chr13:60112177	["ATTTG","A"]	39.003	0.0186039	99.9814	0.068745	0.26045	0.79182	DIAPH3	ENSP00000383178.3:p.(Lys74LeufsTer4)	frameshift_variant	deletion	rs767024661	uncertain significance	not provided
	chr2:219540404	["C","T"]	63	0.0300501	99.9699	0.054099	0.20499	0.79184	CHPF	ENSP00000243776.6:p.(Arg436His)	missense_variant	SNV	rs144193296
	chr11:124886761	["C","T"]	176	0.0839494	99.9161	-0.032464	0.12301	0.79184	ROBO4	ENSP00000304945.3:p.(Val833Ile)	missense_variant	SNV	rs138244465
	chr3:12817442	["C","T"]	49.001	0.0233728	99.9766	0.061349	0.23246	0.79185	CAND2	ENSP00000387641.2:p.(Thr837Met)	missense_variant	SNV	rs370800520
	chr8:14108196	["G","A"]	208	0.099213	99.9008	0.029623	0.11225	0.79185	SGCZ	ENSP00000371512.1:p.(Pro196Leu)	missense_variant	SNV	rs145213189
	chr19:830742	["C","T"]	221	0.105414	99.8946	-0.028707	0.10878	0.79185	AZU1	ENSP00000233997.1:p.(Thr132Met)	missense_variant	SNV	rs140987452
	chr1:8361036	["G","A"]	64.005	0.0305295	99.9695	0.053615	0.20316	0.79186	RERE	ENSP00000338629.3:p.(Pro824Leu)	missense_variant	SNV	rs200831808
	chr15:49282026	["A","G"]	869.01	0.414505	99.5855	-0.014648	0.055505	0.79186	GALK2	ENSP00000453129.1:p.(Ile182Val)	missense_variant	SNV	rs35507772
	chr22:41583970	["C","T"]	117	0.0558073	99.9442	-0.039668	0.15033	0.79187	PMM1	ENSP00000216259.7:p.(Glu155Lys)	missense_variant	SNV	rs150112953
	chr9:124787179	["C","T"]	42.001	0.0200339	99.98	0.066157	0.25072	0.79188	OLFML2A	ENSP00000362682.3:p.(Pro99Ser)	missense_variant	SNV	rs201760376
	chr15:72345832	["G","C"]	53.001	0.0252807	99.9747	0.057834	0.21917	0.79188	AC009690.1		NMD_transcript_variant, intron_variant	SNV	rs547179591
	chr19:53576807	["T","C"]	56.001	0.0267117	99.9733	0.057301	0.21715	0.79188	ZNF331	ENSP00000253144.9:p.(Trp83Arg)	missense_variant	SNV	rs146144933
	chr2:149572335	["C","CAAAA"]	155.64	0.074238	99.9258	-0.034024	0.12894	0.79188	MMADHC		intron_variant, splice_region_variant	insertion	rs372625497
	chr4:39076137	["C","T"]	138	0.065824	99.9342	-0.036605	0.13873	0.79189	KLHL5	ENSP00000371355.3:p.(Pro232Ser)	missense_variant	SNV	rs146536122
	chr2:232458874	["C","T"]	53	0.0252802	99.9747	0.059012	0.22366	0.7919	ALPI	ENSP00000295463.3:p.(Gln439Ter)	stop_gained	SNV	rs200403345	likely pathogenic	not provided
	chr12:80707988	["C","A"]	227.01	0.10828	99.8917	-0.028488	0.10797	0.7919	MYF6	ENSP00000228641.3:p.(Ala90Asp)	missense_variant	SNV	rs138296448	benign, likely benign	Autosomal dominant centronuclear myopathy, Myopathy, centronuclear, 3
	chr19:7857085	["C","T"]	92.004	0.0438846	99.9561	-0.044706	0.16946	0.79192	EVI5L		intron_variant, splice_region_variant	SNV	rs745593128
	chr6:26390684	["C","T"]	119	0.0567613	99.9432	-0.039321	0.14905	0.79192	BTN2A2		intron_variant, splice_region_variant	SNV	rs377607368
	chr20:33439032	["C","G"]	311	0.148342	99.8517	0.0244	0.092488	0.79192	SNTA1		intron_variant, splice_region_variant	SNV	rs139532210	benign	Long QT syndrome, not specified
	chr7:151050507	["C","G"]	145	0.0691629	99.9308	-0.035625	0.13504	0.79193	ASIC3	ENSP00000297512.8:p.(Arg238Gly)	missense_variant	SNV	rs116038852
	chr7:150337391	["G","T"]	313	0.149296	99.8507	-0.024376	0.092402	0.79193	LRRC61	ENSP00000352642.4:p.(Arg177Leu)	missense_variant	SNV	rs144138287
	chr17:5387094	["G","A"]	34.001	0.016218	99.9838	-0.073527	0.27873	0.79194	NUP88	ENSP00000458954.1:p.(His645Tyr)	missense_variant	SNV	rs61756117
	chr8:41978656	["C","A"]	96.004	0.0457925	99.9542	0.043853	0.16624	0.79194	KAT6A	ENSP00000265713.2:p.(Lys343Asn)	missense_variant	SNV	rs35529154	benign, likely benign	not provided
	chr9:22003708	["C","A"]	270.03	0.1288	99.8712	0.026374	0.099979	0.79194	AL359922.1		NMD_transcript_variant, intron_variant	SNV	rs75158970
	chr17:75626145	["CTGGAGGA","C"]	41	0.0195564	99.9804	-0.065399	0.24794	0.79196	MYO15B	ENSP00000488624.1:p.(Leu3012ArgfsTer37)	frameshift_variant	deletion	rs767832448
	chr15:75018855	["G","A"]	76.001	0.0362514	99.9637	0.049295	0.18689	0.79196	SCAMP5	ENSP00000455313.1:p.(Ala202Thr)	missense_variant	SNV	rs200660538
	chr4:6862783	["G","C"]	129	0.0615311	99.9385	-0.037757	0.14315	0.79196	KIAA0232	ENSP00000413739.1:p.(Glu801Gln)	missense_variant	SNV	rs201528062
	chr1:64864978	["A","G"]	83.007	0.0395931	99.9604	-0.047052	0.1784	0.79197	JAK1		intron_variant, splice_region_variant	SNV	rs181011537	likely benign	not provided
	chr3:62372306	["C","T"]	101	0.0481755	99.9518	-0.042658	0.16173	0.79197	FEZF2	ENSP00000418589.1:p.(Gly188Asp)	missense_variant	SNV	rs199850439
	chr9:37800873	["C","T"]	248	0.118292	99.8817	-0.027354	0.10371	0.79197	AL138752.2		NMD_transcript_variant, intron_variant	SNV	rs188274787
	chr9:37800873	["C","T"]	248	0.118292	99.8817	-0.027354	0.10371	0.79197	DCAF10	ENSP00000366953.3:p.(Pro3Ser)	missense_variant	SNV	rs188274787
	chr7:135734180	["C","T"]	36	0.0171715	99.9828	-0.071563	0.27135	0.79199	FAM180A	ENSP00000342336.3:p.(Arg106Gln)	missense_variant	SNV	rs201676142
	chr3:130391596	["G","C"]	170	0.0810875	99.9189	-0.032984	0.12507	0.79199	COL6A5	ENSP00000309762.7:p.(Gly945Ala)	NMD_transcript_variant, missense_variant	SNV	rs571899016
	chr5:161701688	["C","G"]	49	0.0233723	99.9766	-0.061218	0.23213	0.792	GABRA6	ENSP00000274545.5:p.(Pro426Arg)	missense_variant	SNV	rs150186322
	chr10:100488056	["A","G"]	586.05	0.279537	99.7205	0.01767	0.067003	0.792	SEC31B	ENSP00000359370.3:p.(Tyr1111His)	missense_variant	SNV	rs140504657
	chr19:42519121	["C","T"]	66.001	0.0314815	99.9685	0.052801	0.20023	0.79201	CEACAM1	ENSP00000161559.6:p.(Arg358His)	missense_variant	SNV	rs142157232
	chr8:12436273	["C","A"]	75.435	0.0359814	99.964	-0.049487	0.18766	0.79201	FAM86B2	ENSP00000262365.4:p.(Arg24Leu)	missense_variant	SNV	rs1226362948
	chr8:10697828	["G","C"]	107	0.0510374	99.949	-0.041533	0.1575	0.79201	C8orf74	ENSP00000307129.5:p.(Met157Ile)	missense_variant	SNV	rs368859905
	chr13:78602348	["CTGG","C"]	151.37	0.0722013	99.9278	-0.03467	0.13147	0.79201	POU4F1	ENSP00000366413.4:p.(His108del)	inframe_deletion	deletion	rs748551009
	chr1:16045684	["G","A"]	60.002	0.0286201	99.9714	-0.055319	0.20979	0.79202	CLCNKB	ENSP00000364831.4:p.(Arg76Gln)	missense_variant, splice_region_variant	SNV	rs139676842
	chr22:25041059	["G","T"]	107	0.0510374	99.949	-0.041492	0.15735	0.79202	KIAA1671	ENSP00000385152.3:p.(Gly1310Val)	missense_variant	SNV	rs867947486
	chr2:166423419	["A","G"]	61.003	0.0290975	99.9709	-0.05489	0.20817	0.79203	SCN7A	ENSP00000478562.1:p.(Ile956Thr)	missense_variant	SNV	rs372701938	likely benign	not provided
	chr7:135164881	["C","T"]	230	0.109707	99.8903	0.028384	0.10765	0.79203	TMEM140	ENSP00000275767.2:p.(Pro147Leu)	missense_variant	SNV	rs138263623
	chr19:9658066	["G","C"]	247.02	0.117825	99.8822	0.027294	0.10351	0.79203	ZNF562	ENSP00000410734.1:p.(Gln62Glu)	missense_variant	SNV	rs3207332
	chr19:14743421	["G","A"]	1437	0.685428	99.3146	-0.011352	0.043055	0.79205	ADGRE2	ENSP00000471297.1:p.(Thr810Met)	missense_variant, splice_region_variant	SNV	rs61732002
	chr6:137203643	["C","T"]	36.005	0.0171739	99.9828	0.071408	0.27085	0.79206	IFNGR1	ENSP00000356713.4:p.(Glu197Lys)	missense_variant	SNV	rs55666220	uncertain significance	Immunodeficiency 27A
	chr7:6330808	["C","T"]	58.003	0.0276666	99.9723	-0.056303	0.21356	0.79206	FAM220A	ENSP00000317289.4:p.(Arg116Gln)	missense_variant	SNV	rs148485779
	chr1:206647687	["T","G"]	122.02	0.0582018	99.9418	0.038879	0.14747	0.79206	DYRK3	ENSP00000356076.2:p.(Ile163Met)	missense_variant	SNV	rs142230353
	chr4:158671723	["C","T"]	177.01	0.0844312	99.9156	-0.032225	0.12223	0.79206	C4orf46	ENSP00000368503.4:p.(Ala27Thr)	missense_variant	SNV	rs145167320
	chr19:54275952	["C","T"]	392	0.186978	99.813	0.021633	0.082055	0.79206	LILRB2	ENSP00000375629.4:p.(Arg550Gln)	missense_variant, splice_region_variant	SNV	rs35440540
	chr2:218692294	["G","A"]	39	0.0186024	99.9814	0.068613	0.26027	0.79207	STK36		splice_donor_variant	SNV	rs559686721
	chr19:44683429	["C","A"]	65.002	0.031005	99.969	-0.052404	0.19879	0.79208	CEACAM19		intron_variant, splice_region_variant	SNV	rs141629360
	chr17:3609322	["TGAGAGAGAGAGA","T"]	68.097	0.0324813	99.9675	0.051997	0.19725	0.79208	AC027796.3		3_prime_UTR_variant, NMD_transcript_variant	deletion	rs3840876
	chr5:141183200	["C","T"]	694.01	0.331033	99.669	0.016266	0.061705	0.79208	PCDHB16	ENSP00000477314.1:p.(Ala214Val)	missense_variant	SNV	rs139379718
	chr5:141183200	["C","T"]	694.01	0.331033	99.669	0.016266	0.061705	0.79208	AC244517.6		NMD_transcript_variant, intron_variant	SNV	rs139379718
	chr19:12715329	["C","T"]	897.02	0.427865	99.5721	0.014439	0.054774	0.79208	TNPO2		intron_variant, splice_region_variant	SNV	rs200703313	benign	not provided
	chr19:9849132	["G","A"]	81	0.0386358	99.9614	0.047601	0.18059	0.79209	PIN1	ENSP00000247970.4:p.(Arg142Gln)	missense_variant	SNV	rs141688544
	chr5:376675	["C","G"]	84.005	0.0400692	99.9599	0.046749	0.17735	0.79209	AHRR	ENSP00000323816.5:p.(Leu108Val)	missense_variant	SNV	rs201010505
	chr19:53165498	["G","A"]	141.06	0.0672836	99.9327	0.03609	0.13691	0.79209	ZNF665	ENSP00000379702.2:p.(Ser331Leu)	missense_variant	SNV	rs200045588
	chr18:63655739	["T","C"]	836.06	0.398788	99.6012	-0.01493	0.056643	0.7921	SERPINB3	ENSP00000283752.5:p.(His364Arg)	missense_variant	SNV	rs61733404
	chr20:23826525	["G","A"]	1570	0.748867	99.2511	0.011034	0.041863	0.7921	CST2	ENSP00000307540.2:p.(Arg46Cys)	missense_variant	SNV	rs111349461
	chr10:34317230	["T","C"]	44.006	0.0209902	99.979	-0.064579	0.24501	0.79211	PARD3	ENSP00000363921.3:p.(Lys984Arg)	missense_variant	SNV	rs200130312
	chr6:4130567	["G","A"]	573.03	0.273327	99.7267	0.018021	0.068373	0.79211	ECI2		intron_variant, splice_region_variant	SNV	rs143489712
	chr19:45354725	["C","T"]	39	0.0186024	99.9814	0.068628	0.26039	0.79212	ERCC2		intron_variant, splice_region_variant	SNV	rs200360638	uncertain significance	not provided
	chr13:52712795	["G","GTCCT"]	51.003	0.0243277	99.9757	0.05997	0.22754	0.79212	CNMD	ENSP00000367198.3:p.(Asp181GlufsTer9)	frameshift_variant	insertion	rs553523982
	chr4:70152143	["C","CT"]	58.03	0.0276795	99.9723	0.056236	0.21338	0.79213	PRR27		intron_variant, splice_region_variant	insertion	rs1028994337
	chr4:26489347	["C","A"]	101	0.0481755	99.9518	0.042626	0.16174	0.79213	CCKAR	ENSP00000295589.3:p.(Ala84Ser)	missense_variant	SNV	rs76530633
	chr16:85011483	["T","G"]	169.1	0.0806582	99.9193	0.032965	0.12508	0.79213	ZDHHC7		5_prime_UTR_variant, NMD_transcript_variant	SNV	rs532515398
	chr12:9192633	["T","G"]	680.01	0.324355	99.6756	0.01644	0.06238	0.79213	PZP	ENSP00000261336.2:p.(Tyr454Ser)	missense_variant	SNV	rs140140094	benign	not provided
	chr8:132129917	["G","A"]	50	0.0238493	99.9762	0.060559	0.2298	0.79214	KCNQ3	ENSP00000373648.3:p.(Thr655Met)	missense_variant	SNV	rs199942237	likely benign	Benign neonatal seizures, not provided
	chr20:41204763	["C","T"]	135	0.064393	99.9356	0.036874	0.13992	0.79214	ZHX3	ENSP00000443783.2:p.(Ala52Thr)	missense_variant	SNV	rs149503669	likely benign	not provided
	chr10:102365391	["A","T"]	80.008	0.0381627	99.9618	0.047931	0.18189	0.79216	GBF1		intron_variant, splice_region_variant	SNV	rs201965048
	chr8:143296230	["GTGCGGCAAGGCCTTCGGCCAGAGCTTCAACCTCCTCCGGCACCAGCGCGTGCACACGGGCGAGAAGCCCTACGCGTGCGCCGAC","G"]	131.05	0.0625089	99.9375	-0.03716	0.14102	0.79216	ZNF696	ENSP00000328515.3:p.(Ser193_Gln220del)	inframe_deletion	deletion	rs1563744959
	chr14:21080876	["C","T"]	462	0.220367	99.7796	-0.019936	0.075658	0.79216	ARHGEF40	ENSP00000298694.4:p.(Arg834Cys)	missense_variant	SNV	rs139243448
	chr7:77311928	["T","C"]	74.001	0.0352974	99.9647	-0.049831	0.18912	0.79217	GSAP	ENSP00000257626.7:p.(Met796Val)	missense_variant	SNV	rs200828405
	chr14:62802572	["T","A"]	61.007	0.0290995	99.9709	-0.054822	0.20807	0.79218	KCNH5	ENSP00000321427.7:p.(Ile527Phe)	missense_variant	SNV	rs149561461	uncertain significance	Early infantile epileptic encephalopathy with suppression bursts, not provided
	chr16:20844780	["G","A"]	206	0.098259	99.9017	-0.029862	0.11334	0.79218	REXO5	ENSP00000261377.6:p.(Gly624Asp)	missense_variant	SNV	rs138173449
	chr17:78468667	["G","A"]	348	0.165991	99.834	0.023115	0.087729	0.79218	DNAH17	ENSP00000374490.6:p.(Arg2910Trp)	missense_variant	SNV	rs202169863	benign	not provided
	chr22:46712169	["G","A"]	42.001	0.0200339	99.98	0.066116	0.25095	0.79219	CERK	ENST00000216264.12:c.504C>T(p.(Ile168=))	splice_region_variant, synonymous_variant	SNV	rs143245664
	chr15:42775184	["G","A"]	52	0.0248032	99.9752	-0.058298	0.22127	0.79219	TTBK2	ENSP00000479984.1:p.(Ala1055Val)	missense_variant	SNV	rs369045579	benign	not provided
	chr9:137522733	["ACCACC","A"]	219.01	0.104465	99.8955	-0.028916	0.10975	0.79219	PNPLA7	ENSP00000384610.1:p.(Arg289SerfsTer30)	frameshift_variant	deletion	rs569802853
	chr9:93293010	["C","T"]	393	0.187455	99.8125	0.021542	0.081767	0.7922	WNK2	ENSP00000297954.4:p.(Arg1886Trp)	missense_variant	SNV	rs35032940	likely benign	not provided
	chr2:113931368	["A","G"]	487.07	0.232325	99.7677	-0.019493	0.073988	0.7922	ACTR3	ENSP00000263238.2:p.(Asn135Ser)	missense_variant	SNV	rs34090058
	chr1:113726533	["T","C"]	717.02	0.342008	99.658	0.016125	0.061208	0.7922	PHTF1	ENSP00000358617.1:p.(Ile125Val)	missense_variant	SNV	rs35311195
	chr4:139016123	["GCGGCGGCCT","G"]	58.002	0.0276661	99.9723	0.056232	0.21345	0.79221	NOCT	ENSP00000280614.2:p.(Ala52_Ser54del)	inframe_deletion	deletion	rs757712906
	chr19:12465043	["T","G"]	84.314	0.0402166	99.9598	0.046715	0.17733	0.79221	AC008758.6		NMD_transcript_variant, intron_variant	SNV	rs375339193
	chr12:7396338	["G","A"]	1246	0.594324	99.4057	0.012247	0.046489	0.79222	CD163L1	ENSP00000393474.2:p.(Arg613Trp)	missense_variant	SNV	rs114545892
	chr2:167250499	["C","G"]	293.01	0.139762	99.8602	0.025039	0.095063	0.79225	XIRP2	ENSP00000386840.1:p.(Ser3036Cys)	missense_variant	SNV	rs187494067
	chr4:70642805	["A","G"]	53.002	0.0252812	99.9747	-0.058789	0.22321	0.79226	ENAM	ENSP00000379383.3:p.(Asn460Ser)	missense_variant	SNV	rs201910915
	chr2:26311749	["C","T"]	71	0.033866	99.9661	-0.05094	0.19341	0.79226	ADGRF3	ENSP00000307831.1:p.(Arg660Gln)	missense_variant	SNV	rs201936475
	chr5:79032726	["G","A"]	114	0.0543763	99.9456	-0.040188	0.15258	0.79226	DMGDH	ENSP00000255189.3:p.(Pro493Leu)	missense_variant	SNV	rs148916205
	chr5:103559029	["C","T"]	793.02	0.378259	99.6217	-0.015263	0.057952	0.79226	NUDT12	ENSP00000230792.2:p.(Val216Ile)	missense_variant	SNV	rs34399362
	chr14:67303577	["C","T"]	236	0.112569	99.8874	0.027892	0.10591	0.79227	MPP5	ENSP00000261681.4:p.(Pro340Leu)	missense_variant	SNV	rs76349841
	chr14:67303577	["C","T"]	236	0.112569	99.8874	0.027892	0.10591	0.79227	ATP6V1D		NMD_transcript_variant, intron_variant	SNV	rs76349841
	chr11:1177500	["C","T"]	850.01	0.405442	99.5946	0.014784	0.056138	0.79227	MUC5AC	ENSP00000485659.1:p.(Thr985Met)	missense_variant	SNV	rs1023074223
	chr3:125055634	["T","C"]	62.253	0.0296938	99.9703	0.05436	0.20642	0.79228	HEG1	ENSP00000311502.3:p.(Glu86Gly)	missense_variant	SNV	rs943673583
	chr11:64736857	["C","T"]	65.001	0.0310045	99.969	0.053085	0.20159	0.79229	RASGRP2	ENSP00000338864.3:p.(Gly331Arg)	missense_variant	SNV	rs141060165
	chr8:30837424	["G","C"]	520	0.248032	99.752	-0.018942	0.071929	0.79229	TEX15	ENSP00000492713.1:p.(Leu2958Val)	missense_variant	SNV	rs115952045
	chr1:41484571	["C","T"]	61	0.0290961	99.9709	-0.054831	0.20822	0.7923	EDN2	ENSP00000361668.4:p.(Val11Ile)	missense_variant	SNV	rs201073770
	chr8:140701018	["G","C"]	52.001	0.0248037	99.9752	0.058251	0.22122	0.79231	PTK2	ENSP00000429129.1:p.(Ser835Cys)	missense_variant	SNV	rs185796736
	chr17:45454219	["C","T"]	31	0.0147865	99.9852	0.076913	0.29211	0.79232	PLEKHM1	ENSP00000389913.3:p.(Gly545Arg)	missense_variant	SNV	rs143564034
	chr11:123622558	["C","G"]	122	0.0581922	99.9418	0.038816	0.14742	0.79232	GRAMD1B	ENSP00000490062.1:p.(Thr866Arg)	missense_variant	SNV	rs368223750
	chr9:100442362	["C","T"]	2279	1.08705	98.913	-0.0090218	0.034264	0.79232	MSANTD3-TMEFF1		intron_variant, splice_region_variant	SNV	rs117582277
	chr9:100442362	["C","T"]	2279	1.08705	98.913	-0.0090218	0.034264	0.79232	MSANTD3		intron_variant, splice_region_variant	SNV	rs117582277
	chr10:96984350	["C","T"]	56	0.0267112	99.9733	-0.057173	0.21715	0.79233	LCOR	ENSP00000490116.2:p.(Pro1297Leu)	missense_variant	SNV	rs200981330
	chr6:87409930	["ACT","A"]	70.007	0.0333923	99.9666	0.051139	0.19423	0.79233	AL049697.1	ENSP00000426769.1:p.(Leu32AspfsTer14)	NMD_transcript_variant, frameshift_variant	deletion	rs773342800
	chr6:87409930	["ACT","A"]	70.007	0.0333923	99.9666	0.051139	0.19423	0.79233	CFAP206	ENSP00000358575.4:p.(Leu32AspfsTer14)	frameshift_variant	deletion	rs773342800
	chr7:95324421	["T","C"]	426	0.203196	99.7968	-0.020772	0.078899	0.79233	PON1	ENSP00000222381.3:p.(Asn19Asp)	missense_variant	SNV	rs141948033
	chr15:82571345	["C","T"]	39.001	0.0186029	99.9814	-0.068546	0.26036	0.79234	CPEB1	ENST00000617958.4:c.558G>A(p.(Ser186=))	splice_region_variant, synonymous_variant	SNV	rs201493089
	chr1:163147373	["C","T"]	139.01	0.0663057	99.9337	0.036045	0.13691	0.79234	RGS5	ENSP00000356879.3:p.(Arg192His)	missense_variant	SNV	rs147130564
	chr13:48381322	["C","G"]	959.13	0.457491	99.5425	-0.013903	0.052808	0.79234	RB1	ENSP00000267163.4:p.(Ala525Gly)	missense_variant	SNV	rs4151539	benign, likely benign, not provided	Hereditary cancer-predisposing syndrome, Retinoblastoma, not provided, not specified
	chr1:63651788	["C","A"]	52	0.0248032	99.9752	0.059335	0.22539	0.79235	PGM1	ENSP00000360124.4:p.(Thr485Asn)	missense_variant	SNV	rs150266274	benign, uncertain significance	Congenital disorder of glycosylation, PGM1-CDG
	chr12:92741491	["A","T"]	96.002	0.0457916	99.9542	-0.04367	0.16588	0.79235	PLEKHG7	ENSP00000344961.4:p.(Thr186Ser)	missense_variant, splice_region_variant	SNV	rs146721338
	chr19:51416032	["G","A"]	1606	0.766039	99.234	-0.010796	0.04101	0.79235	SIGLEC10	ENSP00000345243.4:p.(Ser297Leu)	missense_variant	SNV	rs112483924
	chr8:11756931	["C","G"]	51	0.0243263	99.9757	-0.0599	0.22754	0.79236	GATA4		intron_variant, splice_region_variant	SNV	rs199915980	benign, likely benign	Atrioventricular septal defect 4, not provided
	chr18:23136294	["G","A"]	1403.6	0.669497	99.3305	0.011486	0.043632	0.79236	CABLES1	ENSP00000256925.7:p.(Glu178Lys)	missense_variant	SNV	rs200098768
	chr2:11597955	["C","T"]	508	0.242309	99.7577	-0.019	0.072178	0.79237	GREB1	ENSP00000370896.2:p.(Thr710Ile)	missense_variant	SNV	rs150926971
	chr15:66781017	["G","A"]	53.001	0.0252807	99.9747	0.058754	0.22321	0.79238	SMAD6	ENSP00000288840.5:p.(Ala325Thr)	missense_variant	SNV	rs199822239	uncertain significance	Aortic valve disease 2
	chr9:34657046	["C","T"]	53.001	0.0252807	99.9747	-0.058765	0.22325	0.79238	IL11RA	ENSP00000450565.1:p.(Arg115Cys)	missense_variant	SNV	rs200580340	uncertain significance	Craniosynostosis syndrome
	chr9:34657046	["C","T"]	53.001	0.0252807	99.9747	-0.058765	0.22325	0.79238	AL162231.3	ENSP00000451792.1:p.(Arg259Cys)	missense_variant	SNV	rs200580340	uncertain significance	Craniosynostosis syndrome
	chr22:41216261	["C","T"]	202	0.0963511	99.9036	0.03019	0.1147	0.79239	L3MBTL2	ENST00000216237.9:c.519C>T(p.(Asp173=))	splice_region_variant, synonymous_variant	SNV	rs145875010
	chr8:47859751	["A","G"]	587.03	0.280005	99.72	-0.017788	0.067584	0.79239	PRKDC	ENSP00000313420.3:p.(Ser2023Pro)	missense_variant	SNV	rs56042895	benign	Severe combined immunodeficiency due to DNA-PKcs deficiency, not specified
	chr10:127878312	["G","A"]	45	0.0214643	99.9785	0.06377	0.24229	0.7924	CLRN3	ENSP00000357660.3:p.(Thr173Met)	missense_variant	SNV	rs201937344
	chr5:83542028	["G","A"]	90.001	0.0429292	99.9571	-0.045092	0.17132	0.7924	VCAN	ENSP00000265077.3:p.(Glu3009Lys)	missense_variant	SNV	rs146090207	benign, likely benign, uncertain significance	Vitreoretinopathy, Wagner syndrome, not provided
	chr5:141957025	["T","C"]	58.011	0.0276704	99.9723	0.056157	0.21337	0.79241	PCDH12	ENSP00000231484.3:p.(Asn276Ser)	missense_variant	SNV	rs143217665	uncertain significance	not provided
	chr11:112170536	["G","T"]	194.01	0.0925399	99.9075	-0.030825	0.11712	0.79241	TEX12		intron_variant, splice_region_variant	SNV	rs184402971
	chr3:121698889	["G","C"]	41.002	0.0195574	99.9804	0.066783	0.25376	0.79242	GOLGB1	ENSP00000377275.3:p.(Ala545Gly)	missense_variant	SNV	rs201931896
	chr12:16189744	["TGGA","T"]	48	0.0228953	99.9771	-0.061721	0.23454	0.79243	SLC15A5	ENSP00000340402.3:p.(Leu554del)	inframe_deletion	deletion	rs762922501
	chr16:2214248	["C","T"]	65.002	0.031005	99.969	0.053045	0.20158	0.79244	PGP	ENSP00000330918.7:p.(Ser177Asn)	missense_variant	SNV	rs200615324
	chr11:113812507	["G","GACGAAGGAGAGGATCGCAGTACATCTGTTCAATAGTCTGAGTAGTACTTGCAATACAAGTCTT"]	93.045	0.0443811	99.9556	0.044434	0.16888	0.79246	USP28		intron_variant, splice_region_variant	insertion	rs779489036
	chr18:63712695	["T","A"]	182	0.0868114	99.9132	-0.031822	0.12094	0.79246	SERPINB11		splice_donor_variant	SNV	rs150282249
	chr22:50626913	["C","T"]	50	0.0238493	99.9762	-0.060471	0.22983	0.79247	ARSA	ENSP00000216124.5:p.(Arg202His)	missense_variant	SNV	rs201794808	uncertain significance	Metachromatic leukodystrophy, not provided
	chr19:49537197	["G","A"]	405	0.193179	99.8068	-0.021364	0.081201	0.79247	RCN3	ENSP00000270645.2:p.(Val204Met)	missense_variant	SNV	rs150923639
	chr1:71010185	["G","A"]	42	0.0200334	99.98	-0.066009	0.25089	0.79248	PTGER3		NMD_transcript_variant, intron_variant	SNV	rs538000578
	chr19:52705301	["T","C"]	272.2	0.129835	99.8702	-0.025978	0.098742	0.79248	ZNF611	ENSP00000439211.1:p.(His585Arg)	missense_variant	SNV	rs148228360
	chr10:97578505	["C","T"]	1025	0.48891	99.5111	0.013389	0.05089	0.79248	ANKRD2	ENSP00000306163.5:p.(Pro146Leu)	missense_variant	SNV	rs36020819	benign	not provided
	chr19:44819489	["C","T"]	94.001	0.0448371	99.9552	0.044171	0.1679	0.79249	BCAM	ENST00000270233.10:c.1617C>T(p.(Thr539=))	splice_region_variant, synonymous_variant	SNV	rs141886629
	chr1:110112994	["G","A"]	509	0.242786	99.7572	-0.019137	0.072742	0.79249	UBL4B	ENSP00000334044.3:p.(Ala154Thr)	missense_variant	SNV	rs140174144
	chr5:34124485	["C","A"]	1977.2	0.943096	99.0569	-0.0096819	0.036802	0.79249	C1QTNF3-AMACR		5_prime_UTR_variant, NMD_transcript_variant	SNV	rs192284862
	chr2:241350160	["G","A"]	68.003	0.0324364	99.9676	0.051844	0.19707	0.7925	45537	ENSP00000479861.1:p.(Gly393Arg)	missense_variant	SNV	rs138704236
	chr5:168262602	["C","T"]	133	0.0634391	99.9366	-0.037087	0.14098	0.7925	TENM2	ENSP00000429430.1:p.(Thr2706Met)	missense_variant	SNV	rs200019261
	chr1:150266560	["G","T"]	63.002	0.030051	99.9699	0.05393	0.20501	0.79251	APH1A	ENSP00000358105.3:p.(Leu236Ile)	missense_variant	SNV	rs17849449
	chr19:10559684	["C","T"]	116	0.0553303	99.9447	-0.039761	0.15116	0.79251	KRI1	ENSP00000320917.8:p.(Ala324Thr)	missense_variant	SNV	rs144086254
	chr6:30916050	["A","ATGTCTTT"]	78.003	0.0372063	99.9628	-0.04846	0.18423	0.79252	VARS2		intron_variant, splice_region_variant	insertion	rs773592363
	chr7:111728519	["TCGGCACGGGCAC","T"]	40.001	0.0190799	99.9809	0.067617	0.25709	0.79254	DOCK4	ENSP00000397412.1:p.(Val1915_Pro1918del)	inframe_deletion	deletion	rs749332536
	chr15:41851288	["C","T"]	250	0.119246	99.8808	0.027183	0.10335	0.79254	SPTBN5	ENSP00000317790.6:p.(Ala3580Thr)	missense_variant	SNV	rs184189502
	chr12:5599609	["C","T"]	43.002	0.0205113	99.9795	0.065174	0.2478	0.79255	ANO2	ENSP00000440981.2:p.(Arg708Gln)	missense_variant	SNV	rs199765638
	chr13:114236638	["T","C"]	288.18	0.137458	99.8625	-0.025249	0.096002	0.79255	CDC16		intron_variant, splice_region_variant	SNV	rs17290993
	chr16:71461767	["G","A"]	392	0.186978	99.813	-0.021611	0.082171	0.79255	AC010547.5		NMD_transcript_variant, intron_variant	SNV	rs182976655
	chr1:37943645	["A","T"]	62.001	0.0295736	99.9704	-0.054279	0.20639	0.79256	INPP5B	ENSP00000362114.2:p.(Ile92Asn)	missense_variant	SNV	rs201533855
	chr7:128400136	["G","A"]	70.001	0.0333895	99.9666	-0.051144	0.19447	0.79256	IMPDH1	ENSP00000345096.6:p.(Thr278Met)	missense_variant	SNV	rs149093302	likely benign	not provided
	chr4:25847830	["A","G"]	82.003	0.0391142	99.9609	-0.047265	0.17973	0.79256	SEL1L3	ENSP00000382767.3:p.(Leu66Pro)	missense_variant	SNV	rs145804049
	chr12:113955171	["T","A"]	109.65	0.0523015	99.9477	-0.040659	0.15461	0.79256	RBM19	ENSP00000442053.2:p.(His294Leu)	missense_variant	SNV	rs140549279
	chr2:185746793	["C","T"]	153.01	0.0729835	99.927	0.034574	0.13147	0.79256	FSIP2	ENSP00000401306.1:p.(Arg248Cys)	missense_variant	SNV	rs531170562
	chr3:57293819	["T","C"]	55.032	0.0262495	99.9738	-0.057677	0.21933	0.79257	DNAH12	ENSP00000418137.2:p.(Lys3949Glu)	missense_variant	SNV	rs374460116
	chr3:15042923	["A","G"]	249.01	0.118774	99.8812	-0.027005	0.10269	0.79257	NR2C2	ENSP00000320447.6:p.(Asn588Ser)	missense_variant	SNV	rs148719288
	chr15:57546247	["G","T"]	255	0.121631	99.8784	-0.026896	0.10228	0.79257	CGNL1		intron_variant, splice_region_variant	SNV	rs144757918
	chr2:99141627	["A","G"]	60.006	0.028622	99.9714	-0.055227	0.21003	0.79259	AC079447.1		5_prime_UTR_variant, NMD_transcript_variant	SNV	rs553877931
	chr11:57763924	["A","G"]	520.15	0.248104	99.7519	-0.018895	0.07186	0.79259	AP001931.1		NMD_transcript_variant, intron_variant	SNV	rs73482723
	chr11:57763924	["A","G"]	520.15	0.248104	99.7519	-0.018895	0.07186	0.79259	TMX2-CTNND1		NMD_transcript_variant, intron_variant	SNV	rs73482723
	chr1:26952328	["G","A"]	63.001	0.0300506	99.9699	0.053858	0.20484	0.79261	KDF1	ENSP00000319179.5:p.(Pro18Leu)	missense_variant	SNV	rs145806681
	chr6:7231373	["G","A"]	73.001	0.0348204	99.9652	0.050059	0.1904	0.79261	RREB1	ENSP00000369270.2:p.(Ala1092Thr)	missense_variant	SNV	rs201758459
	chr3:151445916	["C","G"]	139	0.066301	99.9337	-0.036445	0.13861	0.79261	IGSF10	ENSP00000282466.3:p.(Arg1355Ser)	missense_variant	SNV	rs147000358
	chr19:47417530	["G","A"]	2189	1.04412	98.9559	-0.0092014	0.034996	0.79261	MEIS3	ENSP00000453934.1:p.(Ala73Val)	missense_variant	SNV	rs151332124
	chr7:99876805	["T","C"]	55.005	0.0262366	99.9738	0.057633	0.21921	0.79262	OR2AE1	ENSP00000313936.2:p.(Ile77Val)	missense_variant	SNV	rs140190815
	chr10:104034233	["G","A"]	57	0.0271882	99.9728	0.055671	0.21175	0.79262	COL17A1	ENSP00000340937.5:p.(Arg1290Trp)	missense_variant	SNV	rs150432542
	chr22:30461342	["T","A"]	222.01	0.105896	99.8941	0.028723	0.10925	0.79262	SEC14L3	ENSP00000215812.4:p.(Asp350Val)	missense_variant	SNV	rs114566165
	chr2:119254829	["G","A"]	461	0.21989	99.7801	-0.019947	0.075869	0.79262	STEAP3	ENSP00000376822.2:p.(Arg399Lys)	missense_variant	SNV	rs41279768	likely benign	not provided
	chr1:159932648	["G","A"]	512	0.244217	99.7558	-0.018819	0.071583	0.79263	IGSF9	ENSP00000357073.1:p.(Pro370Leu)	missense_variant	SNV	rs116177033	likely benign	not provided
	chr8:104148642	["G","A"]	67.001	0.0319585	99.968	0.052192	0.19853	0.79264	RIMS2	ENSP00000390665.2:p.(Gly1061Asp)	missense_variant	SNV	rs141633396
	chr17:4263696	["C","A"]	474	0.226091	99.7739	0.019639	0.074709	0.79264	ANKFY1	ENSP00000459943.1:p.(Ser12Ile)	missense_variant	SNV	rs570675002
	chr22:31140054	["C","T"]	31	0.0147865	99.9852	-0.076722	0.29186	0.79265	PLA2G3	ENSP00000215885.3:p.(Gly101Arg)	missense_variant	SNV	rs770585037
	chr17:4821834	["G","A"]	53	0.0252802	99.9747	-0.058736	0.22344	0.79265	PLD2	ENSP00000263088.5:p.(Arg835Gln)	missense_variant	SNV	rs142690419
	chr16:89577572	["C","T"]	67	0.031958	99.968	-0.052195	0.19856	0.79265	CPNE7	ENSP00000268720.5:p.(His70Tyr)	missense_variant	SNV	rs373791273
	chr16:20359390	["C","T"]	538.03	0.256632	99.7434	-0.018563	0.070616	0.79265	PDILT	ENSP00000305465.4:p.(Val562Met)	missense_variant	SNV	rs150620991
	chr2:207754831	["G","A"]	42.011	0.0200386	99.98	-0.06591	0.25074	0.79266	MIR4775		mature_miRNA_variant	SNV	rs138558471
	chr6:41150260	["C","A"]	82.003	0.0391142	99.9609	-0.04724	0.17972	0.79267	TREML1		splice_donor_variant	SNV	rs149851561
	chr3:143382119	["TAAACAA","T"]	287.02	0.136904	99.8631	0.025078	0.095408	0.79267	SLC9A9		intron_variant, splice_region_variant	deletion	rs532185755
	chr1:186119280	["G","A"]	564.03	0.269034	99.731	-0.017974	0.068382	0.79267	HMCN1	ENSP00000271588.4:p.(Val3980Met)	missense_variant	SNV	rs139870667	benign	Age related macular degeneration 1, not provided
	chr3:52928298	["C","A"]	1195	0.569998	99.43	0.012543	0.047719	0.79267	SFMBT1	ENSP00000378235.2:p.(Arg314Leu)	missense_variant	SNV	rs150560425	benign	not provided
	chr16:84182409	["G","A"]	52.002	0.0248042	99.9752	0.059229	0.22536	0.79269	TAF1C	ENSP00000455265.1:p.(Arg172Cys)	missense_variant	SNV	rs376461189
	chrX:1435045	["GCGACA","G"]	341.02	0.162662	99.8373	0.023233	0.088403	0.79269	ASMTL	ENSP00000370718.3:p.(Val125AspfsTer114)	frameshift_variant	deletion	rs763084089
	chr11:56290675	["G","A"]	848.03	0.404498	99.5955	0.01476	0.056159	0.79269	OR8H1	ENSP00000493316.1:p.(Arg130Cys)	missense_variant	SNV	rs114873440
	chr3:48653049	["G","A"]	44	0.0209874	99.979	-0.06438	0.24497	0.7927	CELSR3	ENSP00000164024.4:p.(Arg1863Trp)	missense_variant	SNV	rs142348413
	chr1:89717443	["AT","A"]	192.01	0.091586	99.9084	-0.030939	0.11773	0.7927	AC093423.3		NMD_transcript_variant, intron_variant	deletion	rs547676774
	chr20:23986208	["C","G"]	369	0.176008	99.824	-0.022212	0.084518	0.7927	GGTLC1		intron_variant, splice_region_variant	SNV	rs180925592
	chr16:84318346	["G","A"]	2218	1.05795	98.942	0.0091303	0.034742	0.7927	WFDC1	ENSP00000219454.5:p.(Val138Met)	missense_variant	SNV	rs11643870	benign	not provided
	chr3:183499814	["C","T"]	128	0.0610541	99.9389	-0.037849	0.14403	0.79271	KLHL6	ENSP00000341342.3:p.(Arg308His)	missense_variant	SNV	rs79021441
	chr10:122983401	["A","C"]	22.001	0.0104942	99.9895	-0.091149	0.34688	0.79273	PSTK	ENSP00000384653.2:p.(Asn214Thr)	missense_variant	SNV	rs147031037
	chr4:168394589	["C","T"]	182	0.0868114	99.9132	-0.031765	0.12089	0.79273	DDX60L	ENSP00000422423.1:p.(Arg1229Gln)	missense_variant	SNV	rs61742503
	chr17:59201733	["G","T"]	922.03	0.439795	99.5602	0.014172	0.053936	0.79273	PRR11		3_prime_UTR_variant, NMD_transcript_variant	SNV	rs150002722
	chr11:1182494	["C","T"]	82.015	0.03912	99.9609	0.046658	0.17758	0.79274	MUC5AC	ENSP00000485659.1:p.(Pro1450Leu)	missense_variant	SNV	rs987082883
	chr5:7804699	["C","T"]	202.01	0.0963558	99.9036	0.030171	0.11483	0.79274	ADCY2		intron_variant, splice_region_variant	SNV	rs61215232
	chr1:1759760	["C","T"]	1098	0.52373	99.4763	-0.013018	0.049546	0.79274	NADK	ENSP00000367890.1:p.(Gly136Ser)	missense_variant	SNV	rs183152010
	chr4:161334	["C","T"]	31.013	0.0147927	99.9852	-0.076728	0.29203	0.79275	ZNF718	ENSP00000480556.1:p.(His217Tyr)	missense_variant	SNV	rs201938293
	chr3:196055187	["C","T"]	62.001	0.0295736	99.9704	-0.054265	0.20654	0.79275	TFRC	ENSP00000353224.4:p.(Val598Met)	missense_variant	SNV	rs144131234	uncertain significance	not provided
	chr3:132578843	["G","A"]	107	0.0510374	99.949	-0.041388	0.15752	0.79275	NPHP3-ACAD11		3_prime_UTR_variant, NMD_transcript_variant	SNV	rs56146221
	chr3:132578843	["G","A"]	107	0.0510374	99.949	-0.041388	0.15752	0.79275	ACAD11	ENSP00000264990.6:p.(Thr576Ile)	missense_variant	SNV	rs56146221
	chr16:3563616	["T","C"]	199.01	0.0949249	99.9051	-0.030382	0.11564	0.79275	NLRC3	ENSP00000323897.9:p.(Arg488Gly)	missense_variant	SNV	rs149338592	likely benign	not provided
	chr1:160841330	["A","G"]	44.003	0.0209888	99.979	0.064443	0.24528	0.79276	CD244	ENSP00000357012.3:p.(Tyr184His)	missense_variant	SNV	rs141678603
	chr14:96341682	["G","A"]	206.01	0.0982638	99.9017	0.02973	0.11316	0.79276	ATG2B	ENSP00000353010.4:p.(Ser255Leu)	missense_variant	SNV	rs146583526
	chr1:201207175	["G","A"]	660.09	0.314853	99.6851	-0.016665	0.063432	0.79276	IGFN1	ENSP00000334714.4:p.(Arg761Gln)	missense_variant	SNV	rs186252214
	chr7:4788227	["C","T"]	86.001	0.0410212	99.959	0.046084	0.17543	0.79278	AP5Z1	ENSP00000297562.4:p.(Arg510Trp)	missense_variant	SNV	rs374146548	uncertain significance	Hereditary spastic paraplegia, Hereditary spastic paraplegia 48, not provided
	chr19:6744997	["G","A"]	92.001	0.0438831	99.9561	0.043643	0.16613	0.79278	TRIP10		intron_variant, splice_region_variant	SNV	rs201515928
	chr4:75873192	["T","G"]	209460	99.9094	0.0906272	0.031401	0.11953	0.79278	PPEF2	ENSP00000286719.6:p.(Met481Leu)	missense_variant	SNV	rs6858658
	chr11:19230787	["G","A"]	46	0.0219413	99.9781	-0.062985	0.23978	0.7928	E2F8	ENSP00000434199.1:p.(Arg372Trp)	missense_variant	SNV	rs150203629
	chr9:127826645	["G","A"]	54.001	0.0257577	99.9742	-0.058091	0.22115	0.7928	ENG	ENSP00000362299.4:p.(Pro130Ser)	missense_variant	SNV	rs199840979	benign, likely benign	Hereditary hemorrhagic telangiectasia, Telangiectasia, hereditary hemorrhagic, type 1
	chr19:4533257	["G","A"]	78.033	0.0372206	99.9628	0.048334	0.18401	0.7928	AC011498.4		NMD_transcript_variant, intron_variant	SNV	rs533567295
	chr8:66154200	["G","A"]	99.002	0.0472225	99.9528	-0.042535	0.16193	0.7928	TRIM55	ENSP00000323913.4:p.(Glu464Lys)	missense_variant	SNV	rs142705035
	chr5:177404491	["C","T"]	238	0.113523	99.8865	0.02758	0.105	0.7928	F12		intron_variant, splice_region_variant	SNV	rs199917514	benign	not provided
	chr21:44330561	["C","T"]	445.01	0.212263	99.7877	0.020354	0.077487	0.7928	C21orf2	ENSP00000381047.3:p.(Gly301Arg)	missense_variant	SNV	rs376270382	benign	not specified
	chr2:217818034	["G","A"]	550	0.262342	99.7377	0.018266	0.069539	0.7928	TNS1	ENSP00000171887.4:p.(Pro1329Leu)	missense_variant	SNV	rs140104262
	chr9:740938	["A","G"]	806.02	0.38446	99.6155	0.015255	0.058079	0.79281	KANK1		intron_variant, splice_region_variant	SNV	rs12000920	benign	not provided
	chr17:43783888	["G","A"]	120	0.0572383	99.9428	0.038997	0.14848	0.79282	CFAP97D1	ENSP00000415662.2:p.(Glu164Lys)	missense_variant	SNV	rs111671689
	chr1:181052237	["C","T"]	451.01	0.215125	99.7849	-0.020145	0.076703	0.79283	MR1	ENSP00000477563.1:p.(Pro203Ser)	missense_variant, splice_region_variant	SNV	rs149433107
	chr7:968164	["A","G"]	254	0.121154	99.8788	0.026884	0.10237	0.79284	COX19		NMD_transcript_variant, intron_variant	SNV	rs549483805
	chr11:61259064	["C","T"]	39	0.0186024	99.9814	-0.068331	0.26019	0.79285	VWCE	ENSP00000334186.5:p.(Ala827Thr)	missense_variant	SNV	rs141851975
	chr2:241816861	["C","T"]	67.001	0.0319585	99.968	-0.052193	0.19875	0.79285	NEU4	ENSP00000320318.6:p.(Ala436Val)	missense_variant	SNV	rs149998129
	chr7:89333513	["A","G"]	194.02	0.0925447	99.9075	0.030808	0.11732	0.79285	ZNF804B	ENSP00000329638.4:p.(Ile177Met)	missense_variant	SNV	rs187269414
	chr4:20730561	["TTGGAGGCTGGCGCATAGGAGGCAGGGTGG","T"]	238.27	0.113651	99.8863	-0.027792	0.10583	0.79285	PACRGL		NMD_transcript_variant, intron_variant	deletion	rs577147704
	chr16:67164795	["C","G"]	444.01	0.211786	99.7882	0.020338	0.077449	0.79286	AC074143.1		3_prime_UTR_variant, NMD_transcript_variant	SNV	rs369746035
	chr4:2458792	["G","C"]	1748	0.833771	99.1662	0.010268	0.039104	0.79286	CFAP99	ENSP00000488922.1:p.(Glu411Gln)	missense_variant	SNV	rs112712721
	chr11:118627533	["C","G"]	53	0.0252802	99.9747	0.058661	0.22339	0.79287	PHLDB1	ENSP00000354498.2:p.(Thr237Ser)	missense_variant	SNV	rs145612611
	chr17:81194872	["C","T"]	64	0.0305271	99.9695	0.053349	0.20317	0.79287	CEP131	ENSP00000269392.4:p.(Arg709Gln)	missense_variant, splice_region_variant	SNV	rs151214434
	chr12:88106877	["G","A"]	65.005	0.0310064	99.969	-0.05293	0.20157	0.79287	CEP290	ENSP00000448012.1:p.(Ser872Leu)	missense_variant	SNV	rs373341530	likely benign, uncertain significance	Intellectual disability, Joubert syndrome, Leber congenital amaurosis, Meckel-Gruber syndrome, Nephronophthisis, not provided
	chr19:46329438	["G","A"]	164	0.0782256	99.9218	0.032994	0.12566	0.79288	HIF3A	ENSP00000366898.3:p.(Asp558Asn)	missense_variant	SNV	rs200007011
	chr1:1327315	["G","A"]	361	0.172192	99.8278	-0.022504	0.085705	0.79288	CPTP	ENSP00000343890.4:p.(Arg66His)	missense_variant	SNV	rs148629756
	chr1:108796640	["G","A"]	55.001	0.0262347	99.9738	-0.057595	0.21936	0.79289	STXBP3	ENSP00000359025.3:p.(Asp424Asn)	missense_variant	SNV	rs140739935
	chr19:11806309	["G","A"]	89	0.0424517	99.9575	0.045296	0.17253	0.7929	ZNF491	ENSP00000313443.5:p.(Arg119Gln)	missense_variant	SNV	rs144399257
	chr18:80046932	["C","T"]	362	0.172669	99.8273	0.022534	0.085826	0.7929	AC090360.1		NMD_transcript_variant, intron_variant	SNV	rs73497076
	chr6:50823871	["C","CACAA"]	690.09	0.329163	99.6708	0.016229	0.061815	0.7929	TFAP2B		intron_variant, splice_region_variant	insertion	rs368226832	benign, uncertain significance	Char syndrome, not provided
	chr19:54436329	["G","A"]	898.07	0.428366	99.5716	-0.014311	0.054508	0.7929	TTYH1		intron_variant, splice_region_variant	SNV	rs117484769
	chr8:10529530	["G","A"]	41	0.0195564	99.9804	-0.066668	0.25394	0.79291	PRSS55	ENSP00000333003.3:p.(Glu60Lys)	missense_variant	SNV	rs115236590
	chr11:45934077	["T","C"]	124.05	0.05917	99.9408	-0.038106	0.14514	0.79291	PHF21A	ENSP00000398824.2:p.(Asn645Ser)	missense_variant	SNV	rs191903911	benign	not provided
	chr16:20736696	["T","C"]	58.004	0.0276671	99.9723	-0.056064	0.21355	0.79292	THUMPD1		NMD_transcript_variant, intron_variant	SNV	rs909956154
	chr11:95813495	["A","C"]	71.002	0.0338669	99.9661	0.050707	0.19315	0.79292	CEP57	ENSP00000317902.5:p.(Glu137Ala)	missense_variant	SNV	rs147712450	uncertain significance	Mosaic variegated aneuploidy syndrome 2
	chr9:5920028	["C","T"]	92.002	0.0438836	99.9561	0.044485	0.16945	0.79292	KIAA2026	ENSP00000382815.3:p.(Ala1990Thr)	missense_variant	SNV	rs201556528
	chr2:44359567	["T","A"]	856.17	0.408381	99.5916	0.014724	0.056089	0.79292	PREPL	ENSP00000391456.1:p.(Lys50Met)	NMD_transcript_variant, missense_variant	SNV	rs78349078	benign	Myasthenic syndrome, congenital, 22
	chr5:141360493	["G","A"]	1258	0.600048	99.4	-0.012182	0.046404	0.79292	PCDHGB2	ENSP00000429018.1:p.(Ala120Thr)	missense_variant	SNV	rs62621827
	chr1:152356894	["A","G"]	479.02	0.228486	99.7715	-0.019514	0.074339	0.79293	FLG2	ENSP00000373370.4:p.(Cys298Arg)	missense_variant	SNV	rs145678751
	chr19:40036519	["C","T"]	685.01	0.32674	99.6733	0.01637	0.062359	0.79293	ZNF780B	ENSP00000391641.1:p.(Glu114Lys)	missense_variant	SNV	rs73930688
	chr20:33291016	["G","A"]	58	0.0276652	99.9723	-0.056013	0.21338	0.79294	BPIFB1	ENSP00000253354.1:p.(Arg142His)	missense_variant	SNV	rs61737874
	chr17:28959216	["C","T"]	99	0.0472216	99.9528	-0.042885	0.16338	0.79294	SEZ6	ENSP00000312942.11:p.(Arg639His)	missense_variant	SNV	rs200111899
	chr19:3834904	["C","T"]	140	0.066778	99.9332	0.036066	0.13741	0.79295	ZFR2	ENSP00000262961.3:p.(Val45Met)	missense_variant	SNV	rs200858752
	chr19:36105005	["C","T"]	33	0.0157405	99.9843	-0.07427	0.28298	0.79297	WDR62	ENSP00000384792.1:p.(Arg1517Trp)	missense_variant	SNV	rs373621531	uncertain significance	not provided, not specified
	chr20:38836112	["A","G"]	252	0.1202	99.8798	0.026901	0.1025	0.79298	PPP1R16B	ENSP00000299824.1:p.(Lys63Glu)	missense_variant	SNV	rs144779599
	chr11:57369879	["T","C"]	738.06	0.352044	99.648	0.015747	0.060001	0.79298	P2RX3		intron_variant, splice_region_variant	SNV	rs137869992
	chr4:112315853	["G","A"]	60.005	0.0286215	99.9714	0.055057	0.2098	0.79299	ALPK1		splice_donor_variant	SNV	rs535957089
	chr20:63736499	["C","T"]	105	0.0500835	99.9499	-0.041632	0.15864	0.79299	AL121845.3		3_prime_UTR_variant, NMD_transcript_variant	SNV	rs531268197
	chr16:4337208	["C","T"]	1259	0.600525	99.3995	-0.012211	0.046529	0.79299	GLIS2	ENSP00000262366.3:p.(Pro420Leu)	missense_variant	SNV	rs75495782	benign, likely benign	Nephronophthisis, Nephronophthisis 7, not provided, not specified
	chr8:143324036	["G","A"]	57	0.0271882	99.9728	-0.056594	0.21567	0.793	TOP1MT	ENSP00000328835.3:p.(Thr308Met)	missense_variant	SNV	rs369652527
	chr1:89822079	["C","T"]	71	0.033866	99.9661	-0.050613	0.19287	0.793	AC093423.3		NMD_transcript_variant, intron_variant	SNV	rs538553786
	chr9:136687168	["G","A"]	576.67	0.275063	99.7249	0.017768	0.067706	0.793	AGPAT2		intron_variant, splice_region_variant	SNV	rs199860398	benign, likely benign	Congenital generalized lipodystrophy type 1, not provided
	chr5:64690634	["C","A"]	57	0.0271882	99.9728	0.056538	0.21546	0.79301	SHISAL2B	ENSP00000373726.5:p.(Ala4Asp)	missense_variant	SNV	rs574604775
	chr11:72139150	["G","A"]	398.04	0.189859	99.8101	0.021414	0.081606	0.79301	FOLR3		splice_donor_variant	SNV	rs146299137
	chr1:31188079	["C","T"]	97.001	0.0462681	99.9537	-0.043307	0.16506	0.79303	NKAIN1	ENSP00000362841.2:p.(Val55Met)	missense_variant	SNV	rs142100553
	chr17:9727981	["G","A"]	113.01	0.0539041	99.9461	0.040121	0.15292	0.79305	USP43	ENSP00000285199.6:p.(Arg788Gln)	missense_variant	SNV	rs200272651
	chr16:70474868	["G","A"]	158	0.0753637	99.9246	-0.033942	0.12937	0.79305	FUK	ENSP00000368192.2:p.(Arg777His)	missense_variant	SNV	rs200256917
	chr2:46993479	["G","A"]	44.001	0.0209878	99.979	-0.064263	0.24496	0.79306	TTC7A	ENSP00000316699.5:p.(Arg265Gln)	missense_variant	SNV	rs78745374	uncertain significance	Multiple gastrointestinal atresias
	chr21:34370639	["T","C"]	53.002	0.0252812	99.9747	-0.05865	0.22356	0.79306	KCNE2	ENSP00000290310.2:p.(Met54Thr)	missense_variant	SNV	rs74315447	benign, uncertain significance, likely pathogenic, risk factor, not provided	Cardiac arrhythmia, Congenital long QT syndrome, KCNE2-Related Disorders, Long QT syndrome 6, not provided
	chr2:172922299	["A","C"]	126.01	0.0601049	99.9399	-0.038081	0.14516	0.79306	RAPGEF4	ENSP00000380271.3:p.(Asn179Thr)	missense_variant, splice_region_variant	SNV	rs57766910
	chr10:113777484	["C","G"]	497	0.237062	99.7629	0.019243	0.073354	0.79306	PLEKHS1	ENSP00000358316.3:p.(Phe414Leu)	missense_variant	SNV	rs116355545
	chr10:73517550	["A","G"]	596.03	0.284298	99.7157	0.017468	0.066589	0.79307	USP54	ENSP00000345216.4:p.(Val959Ala)	missense_variant	SNV	rs117462093
	chr14:35742391	["C","G"]	611.02	0.291448	99.7086	0.017299	0.065945	0.79307	RALGAPA1	ENSP00000490119.1:p.(Glu476Gln)	missense_variant	SNV	rs147632848
	chr14:94590103	["G","C"]	659	0.314333	99.6857	-0.016614	0.063336	0.79307	SERPINA5	ENSP00000450837.1:p.(Glu228Gln)	missense_variant	SNV	rs140138746
	chr1:220034909	["C","T"]	1692.1	0.807107	99.1929	0.010398	0.039637	0.79307	EPRS		intron_variant, splice_region_variant	SNV	rs181521242	benign	not provided
	chr16:89913581	["C","T"]	56	0.0267112	99.9733	0.057005	0.21732	0.79308	TCF25		3_prime_UTR_variant, NMD_transcript_variant	SNV	rs536065516
	chr4:109851916	["A","G"]	85.002	0.0405447	99.9595	0.045773	0.17451	0.79309	LRIT3	ENSP00000469759.1:p.(Thr177Ala)	missense_variant	SNV	rs139822530	likely benign	not provided
	chr10:96397189	["C","T"]	48	0.0228953	99.9771	0.061535	0.23462	0.79311	TLL2	ENSP00000350630.3:p.(Glu461Lys)	missense_variant	SNV	rs200342827
	chr16:85666352	["T","G"]	75.005	0.0357763	99.9642	0.049218	0.18766	0.79311	GSE1		intron_variant, splice_region_variant	SNV	rs201497330
	chr7:77259058	["C","T"]	90.003	0.0429301	99.9571	0.044978	0.1715	0.79312	CCDC146	ENSP00000285871.4:p.(Arg250Cys)	missense_variant	SNV	rs141122498
	chrX:1348522	["C","T"]	61.003	0.0290975	99.9709	-0.05457	0.20808	0.79313	IL3RA	ENSP00000327890.4:p.(Thr92Met)	missense_variant	SNV	rs148019443
	chr16:67829810	["C","T"]	337	0.160744	99.8393	0.023186	0.088412	0.79313	CENPT	ENSP00000457810.1:p.(Gly381Arg)	missense_variant	SNV	rs61744532
	chr8:80080429	["A","G"]	916.04	0.436938	99.5631	-0.01406	0.053614	0.79313	AC036214.3	ENSP00000430858.2:p.(Tyr9His)	NMD_transcript_variant, missense_variant	SNV	rs117461662
	chr8:80080429	["A","G"]	916.04	0.436938	99.5631	-0.01406	0.053614	0.79313	TPD52	ENSP00000429309.1:p.(Tyr9His)	missense_variant	SNV	rs117461662
	chr16:4382150	["C","T"]	43.001	0.0205109	99.9795	-0.064982	0.2478	0.79314	VASN	ENSP00000306864.3:p.(Arg425Trp)	missense_variant	SNV	rs201357536
	chr8:143722192	["G","A"]	43.001	0.0205109	99.9795	-0.063589	0.24249	0.79314	MAPK15	ENSP00000337691.4:p.(Gly526Arg)	missense_variant	SNV	rs202144789
	chr17:15312272	["G","A"]	777.01	0.370622	99.6294	-0.015431	0.058846	0.79314	TEKT3	ENSP00000379263.1:p.(Thr363Met)	missense_variant	SNV	rs139253588
	chr11:59836017	["G","T"]	183	0.0872883	99.9127	-0.031622	0.12059	0.79315	GIF		intron_variant, splice_region_variant	SNV	rs200571955	benign	Hereditary intrinsic factor deficiency, not provided
	chr2:47060786	["C","A"]	1203	0.573813	99.4262	0.012305	0.046927	0.79315	TTC7A	ENSP00000316699.5:p.(Gln724Lys)	missense_variant	SNV	rs140166160	benign, likely benign	Multiple gastrointestinal atresias, not provided
	chr11:803410	["T","G"]	50.007	0.0238526	99.9761	0.060263	0.22983	0.79316	PIDD1	ENSP00000337797.5:p.(Asn158Thr)	missense_variant	SNV	rs202209012
	chr8:143379403	["GAT","G"]	81.002	0.0386368	99.9614	0.046774	0.17838	0.79316	RHPN1	ENSP00000289013.6:p.(Met281GlyfsTer9)	frameshift_variant	deletion	rs757732136
	chr12:105006042	["T","TC"]	116	0.0553303	99.9447	-0.039649	0.15121	0.79316	C12orf45		NMD_transcript_variant, intron_variant	insertion	rs948277912
	chr2:176083679	["C","T"]	128	0.0610541	99.9389	-0.037681	0.14371	0.79316	EVX2	ENSP00000312385.4:p.(Gly33Asp)	missense_variant	SNV	rs200000504
	chr16:87699433	["C","T"]	696.03	0.331996	99.668	-0.016235	0.061915	0.79316	KLHDC4		3_prime_UTR_variant, NMD_transcript_variant	SNV	rs543330327
	chr2:233449183	["C","CCGG"]	42	0.0200334	99.98	0.065773	0.25085	0.79317	DGKD	ENSP00000264057.2:p.(Asn565_Pro566insArg)	inframe_insertion	insertion	rs768677717
	chr7:83162337	["G","T"]	161	0.0767947	99.9232	-0.033615	0.12821	0.79317	PCLO		intron_variant, splice_region_variant	SNV	rs377422284	benign, uncertain significance	not provided
	chr1:152843528	["A","C"]	42.005	0.0200358	99.98	-0.065788	0.25093	0.79318	LCE6A	ENSP00000411070.2:p.(Gln3Pro)	missense_variant	SNV	rs747505215
	chr19:34684563	["T","A"]	288.01	0.137377	99.8626	0.02522	0.096195	0.79318	ZNF302	ENSP00000486577.1:p.(Ser255Thr)	missense_variant	SNV	rs144593070
	chr16:10682075	["A","G"]	486.09	0.231858	99.7681	0.019294	0.073589	0.79318	TEKT5	ENSP00000283025.2:p.(Cys261Arg)	missense_variant	SNV	rs138988373
	chr5:173989430	["A","G"]	38.001	0.0181259	99.9819	-0.069104	0.26358	0.79319	C5orf47	ENSP00000340887.6:p.(Glu56Gly)	missense_variant	SNV	rs751021611
	chr10:73798252	["C","T"]	63	0.0300501	99.9699	-0.053696	0.20482	0.79319	AC022400.6		NMD_transcript_variant, intron_variant	SNV	rs192587413
	chr6:24596450	["C","T"]	46	0.0219413	99.9781	0.062798	0.23958	0.79323	KIAA0319	ENSP00000367459.3:p.(Gly75Asp)	missense_variant	SNV	rs369170001
	chr8:18062298	["A","G"]	239.01	0.114004	99.886	0.027582	0.10523	0.79323	ASAH1	ENSP00000371152.4:p.(Met226Thr)	missense_variant	SNV	rs141068211	likely benign, uncertain significance, pathogenic	Childhood epilepsy with centrotemporal spikes, Farber lipogranulomatosis, not provided
	chr7:28957823	["G","T"]	57	0.0271882	99.9728	-0.05647	0.21545	0.79324	TRIL	ENSP00000479256.1:p.(Thr75Lys)	missense_variant	SNV	rs374926644
	chr4:1315399	["G","A"]	457.04	0.218001	99.782	-0.019972	0.076198	0.79324	MAEA	ENST00000505177.6:c.255G>A(p.(Ala85=))	splice_region_variant, synonymous_variant	SNV	rs139294232
	chr11:17510505	["C","T"]	82.002	0.0391138	99.9609	-0.047036	0.17948	0.79326	USH1C	ENSP00000005226.7:p.(Arg477Gln)	missense_variant	SNV	rs146333270	likely benign, uncertain significance	Hearing impairment, not provided, not specified
	chr22:23779310	["C","T"]	266	0.126878	99.8731	-0.026144	0.099757	0.79326	MMP11	ENSP00000215743.3:p.(Pro78Ser)	missense_variant	SNV	rs61752251
	chr8:144510410	["G","A"]	718	0.342476	99.6575	0.01597	0.060937	0.79326	MFSD3	ENSP00000301327.3:p.(Val245Ile)	missense_variant	SNV	rs61734979
	chr1:155288155	["G","A"]	63.005	0.0300525	99.9699	-0.053701	0.20492	0.79328	HCN3	ENSP00000357342.3:p.(Ala673Thr)	missense_variant	SNV	rs200510967
	chr3:4361195	["C","T"]	92.002	0.0438836	99.9561	-0.044405	0.16945	0.79328	SUMF1		NMD_transcript_variant, intron_variant	SNV	rs575414528	likely benign	Multiple sulfatase deficiency
	chr6:143863610	["T","C"]	216.02	0.103038	99.897	-0.029004	0.11068	0.79328	AL049844.3		NMD_transcript_variant, intron_variant	SNV	rs532826493
	chr12:6976409	["C","T"]	449.02	0.214176	99.7858	-0.020124	0.076792	0.79328	EMG1		NMD_transcript_variant, intron_variant	SNV	rs139916932
	chr11:70187839	["G","C"]	58	0.0276652	99.9723	-0.055969	0.21361	0.79331	ANO1	ENSP00000347454.5:p.(Glu932Asp)	missense_variant	SNV	rs114452299
	chr5:132257745	["C","T"]	73.003	0.0348214	99.9652	0.049842	0.19023	0.79331	PDLIM4	ENSP00000253754.3:p.(Ser4Phe)	missense_variant	SNV	rs772364788
	chr1:46818695	["C","T"]	40	0.0190794	99.9809	0.06735	0.25706	0.79332	CYP4B1	ENSP00000360991.4:p.(Arg474Cys)	missense_variant	SNV	rs138678209
	chr15:76204062	["C","T"]	49.003	0.0233737	99.9766	-0.060861	0.23229	0.79332	TMEM266	ENSP00000373594.3:p.(Ser448Leu)	missense_variant	SNV	rs368038771
	chr1:71011697	["A","C"]	719.03	0.342967	99.657	-0.016024	0.061159	0.79332	PTGER3		NMD_transcript_variant, intron_variant	SNV	rs5677
	chr1:26779389	["C","G"]	60	0.0286191	99.9714	-0.054963	0.20979	0.79333	ARID1A	ENSP00000320485.7:p.(Leu1831Val)	missense_variant	SNV	rs150534917	likely benign, uncertain significance	not provided, not specified
	chr5:141150651	["T","A"]	68.005	0.0324374	99.9676	-0.051704	0.19735	0.79333	PCDHB6	ENSP00000231136.1:p.(Phe132Ile)	missense_variant	SNV	rs148603428
	chr15:43765446	["T","A"]	53.022	0.0252907	99.9747	-0.0575	0.21948	0.79334	PDIA3		intron_variant, splice_region_variant	SNV	rs201446680
	chr19:23744387	["T","G"]	186.05	0.0887431	99.9113	-0.031247	0.11928	0.79335	ZNF681	ENSP00000384000.3:p.(His388Pro)	missense_variant	SNV	rs145416258
	chr20:34303236	["G","A"]	774	0.369187	99.6308	0.015349	0.058593	0.79335	AHCY		intron_variant, splice_region_variant	SNV	rs201479827	benign, likely benign	Hypermethioninemia with deficiency of S-adenosylhomocysteine hydrolase
	chr1:152843527	["C","G"]	42.001	0.0200339	99.98	-0.06573	0.25093	0.79336	LCE6A	ENSP00000411070.2:p.(Gln3Glu)	missense_variant	SNV	rs780651031
	chr1:18907633	["C","T"]	185.01	0.0882471	99.9118	-0.031241	0.11926	0.79336	AL080251.1		NMD_transcript_variant, intron_variant	SNV	rs375603862
	chr5:141645123	["AAGTC","A"]	296.05	0.141212	99.8588	-0.024786	0.094619	0.79336	FCHSD1	ENSP00000399259.2:p.(Asp445LeufsTer42)	frameshift_variant	deletion	rs556405536
	chr18:57685107	["G","A"]	46	0.0219413	99.9781	0.062845	0.23993	0.79337	ATP8B1	ENSP00000283684.4:p.(Arg480Trp)	missense_variant	SNV	rs142231389	uncertain significance	Progressive familial intrahepatic cholestasis type 1, not provided
	chr19:35748647	["C","T"]	33	0.0157405	99.9843	0.074107	0.28294	0.79338	AD000671.1		NMD_transcript_variant, intron_variant	SNV	rs377175784
	chr19:11335657	["G","T"]	1320	0.629621	99.3704	0.011914	0.045484	0.79338	RAB3D		intron_variant, splice_region_variant	SNV	rs113547444	benign	not provided
	chr15:79003846	["G","A"]	477	0.227522	99.7725	0.019525	0.074547	0.79339	RASGRF1	ENSP00000405963.3:p.(Thr818Met)	missense_variant	SNV	rs79149121	benign	not provided
	chr3:64604338	["G","A"]	546.04	0.260453	99.7395	-0.018276	0.069779	0.79339	ADAMTS9		intron_variant, splice_region_variant	SNV	rs199940595	benign	not provided
	chr2:241212213	["G","A"]	166	0.0791796	99.9208	0.032864	0.12548	0.7934	ANO7		intron_variant, splice_region_variant	SNV	rs376343869
	chr7:2712688	["C","T"]	222	0.105891	99.8941	-0.028604	0.10922	0.7934	AMZ1	ENSP00000308149.4:p.(Ala436Val)	missense_variant	SNV	rs143816381	benign	not provided
	chr9:34972355	["G","A"]	496.01	0.23659	99.7634	0.019082	0.072862	0.79341	PHF24	ENSP00000242315.3:p.(Asp130Asn)	missense_variant	SNV	rs181962423
	chr16:28484020	["G","A"]	37.001	0.0176489	99.9824	0.070005	0.26733	0.79342	CLN3	ENSP00000490105.1:p.(Pro259Leu)	missense_variant	SNV	rs137858807	uncertain significance	Neuronal ceroid lipofuscinosis, Neuronal ceroid lipofuscinosis 3, not provided
	chr16:28484020	["G","A"]	37.001	0.0176489	99.9824	0.070005	0.26733	0.79342	AC138894.1	ENSP00000490709.1:p.(Pro259Leu)	NMD_transcript_variant, missense_variant	SNV	rs137858807	uncertain significance	Neuronal ceroid lipofuscinosis, Neuronal ceroid lipofuscinosis 3, not provided
	chr4:78522724	["T","C"]	58.008	0.027669	99.9723	-0.055881	0.21339	0.79342	FRAS1	ENSP00000422834.2:p.(Ile3575Thr)	missense_variant	SNV	rs202198985	uncertain significance	Fraser syndrome 1
	chr22:19979039	["C","T"]	928.01	0.442647	99.5574	-0.014076	0.053753	0.79342	ARVCF	ENSP00000263207.3:p.(Val480Ile)	missense_variant	SNV	rs76496156	benign	not provided
	chr1:160748365	["G","A"]	48.002	0.0228963	99.9771	0.061414	0.23454	0.79344	SLAMF7	ENSP00000357022.3:p.(Arg76His)	missense_variant	SNV	rs138576709
	chr1:152314413	["T","C"]	42.001	0.0200339	99.98	-0.065647	0.25073	0.79346	FLG	ENSP00000357789.1:p.(Lys158Arg)	missense_variant	SNV	rs201704837
	chr13:38976570	["G","A"]	50	0.0238493	99.9762	0.060166	0.2298	0.79346	STOML3	ENSP00000368952.4:p.(Arg67Cys)	missense_variant	SNV	rs139159531
	chr13:113170509	["AG","A"]	54.002	0.0257582	99.9742	-0.057996	0.22151	0.79346	PROZ	ENSP00000344458.4:p.(Asn247IlefsTer4)	frameshift_variant	deletion	rs765789868	likely benign	not provided
	chr16:50299001	["A","T"]	88.007	0.0419781	99.958	0.045384	0.17334	0.79346	ADCY7	ENSP00000378187.2:p.(Lys349Met)	missense_variant	SNV	rs150094519
	chr10:94988976	["A","G"]	50.007	0.0238526	99.9761	0.060185	0.22989	0.79347	CYP2C9	ENSP00000260682.6:p.(Asn474Ser)	missense_variant	SNV	rs141011391
	chr18:13100378	["T","C"]	1457.3	0.695111	99.3049	0.011166	0.04265	0.79347	CEP192	ENSP00000427550.1:p.(Phe2246Ser)	missense_variant	SNV	rs117901677
	chr1:62128038	["G","A"]	87.001	0.0414982	99.9585	-0.045679	0.17448	0.79348	PATJ	ENSP00000360200.2:p.(Val1704Ile)	missense_variant	SNV	rs371184715
	chr1:159927461	["A","G"]	509.04	0.242805	99.7572	-0.018941	0.072351	0.79348	IGSF9	ENSP00000357073.1:p.(Cys1142Arg)	missense_variant	SNV	rs74731205
	chr19:18568626	["G","A"]	760	0.362509	99.6375	0.01565	0.059778	0.79348	KXD1	ENSP00000469648.1:p.(Glu195Lys)	missense_variant	SNV	rs58878398
	chr11:74001429	["G","A"]	53.002	0.0252812	99.9747	-0.058569	0.22373	0.79349	UCP3	ENSP00000323740.4:p.(Arg308Trp)	missense_variant	SNV	rs763155375	uncertain significance	not specified
	chr3:36484990	["G","A"]	85.002	0.0405447	99.9595	-0.046155	0.17631	0.79349	STAC	ENSP00000273183.3:p.(Arg168Gln)	missense_variant	SNV	rs142474647
	chr7:143183423	["T","G"]	290.09	0.138369	99.8616	-0.024774	0.09464	0.7935	TAS2R39	ENSP00000405095.1:p.(Leu2Arg)	missense_variant	SNV	rs200380921
	chr19:39032177	["C","A"]	45.009	0.0214686	99.9785	-0.063457	0.24243	0.79351	FBXO27	ENSP00000292853.3:p.(Glu17Asp)	missense_variant	SNV	rs200735613
	chr19:57941799	["T","C"]	431.43	0.205786	99.7942	0.020541	0.078472	0.79351	ZNF256	ENSP00000282308.2:p.(Ser337Gly)	missense_variant	SNV	rs140799051
	chr17:63481680	["G","A"]	1455	0.694014	99.306	0.011167	0.04266	0.79351	ACE	ENSP00000290866.4:p.(Gly354Arg)	missense_variant	SNV	rs56394458	benign	Renal tubular dysgenesis, not provided
	chr11:613978	["C","T"]	149.09	0.0711138	99.9289	0.034889	0.13329	0.79352	IRF7	ENSP00000434009.1:p.(Gly141Arg)	missense_variant	SNV	rs201379782	likely benign, uncertain significance	Immunodeficiency 39, not provided
	chr8:144932474	["C","T"]	449	0.214166	99.7858	0.020204	0.077188	0.79352	ZNF16	ENSP00000276816.4:p.(Glu105Lys)	missense_variant	SNV	rs3735784
	chr12:4690248	["C","T"]	742.01	0.353928	99.6461	0.015676	0.059891	0.79352	AC005833.3		NMD_transcript_variant, intron_variant	SNV	rs111237671
	chr7:98860181	["G","A"]	48.004	0.0228972	99.9771	-0.061437	0.23473	0.79353	TMEM130	ENST00000416379.6:c.549C>T(p.(Asp183=))	splice_region_variant, synonymous_variant	SNV	rs149336474
	chr9:122675290	["G","A"]	268.01	0.127837	99.8722	-0.026034	0.09947	0.79353	OR1L3	ENSP00000302863.2:p.(Arg54Gln)	missense_variant	SNV	rs137858464
	chr19:11978250	["T","C"]	53.01	0.025285	99.9747	0.058476	0.22343	0.79354	ZNF763	ENSP00000369774.2:p.(Phe112Ser)	missense_variant	SNV	rs200643837
	chr19:11978250	["T","C"]	53.01	0.025285	99.9747	0.058476	0.22343	0.79354	AC008770.3	ENSP00000467286.1:p.(Phe129Ser)	missense_variant	SNV	rs200643837
	chr17:19741203	["C","T"]	99.002	0.0472225	99.9528	-0.042819	0.16361	0.79354	ALDH3A1	ENSP00000225740.6:p.(Ala233Thr)	missense_variant	SNV	rs140108064	likely benign	not provided
	chr19:4217223	["G","C"]	107.01	0.0510422	99.949	0.041245	0.1576	0.79354	ANKRD24	ENSP00000262970.4:p.(Ser778Thr)	missense_variant	SNV	rs369990850
	chr7:141470729	["A","C"]	639.25	0.304913	99.6951	-0.016951	0.064768	0.79354	TMEM178B	ENSP00000456594.1:p.(Gln276His)	missense_variant	SNV	rs182507206
	chr22:24183629	["C","T"]	62	0.0295731	99.9704	0.054064	0.20659	0.79355	SUSD2	ENSP00000351075.3:p.(Ala141Val)	missense_variant	SNV	rs62642542
	chr19:4164626	["C","G"]	45	0.0214643	99.9785	-0.063403	0.24228	0.79356	CREB3L3	ENSP00000078445.1:p.(Leu234Val)	missense_variant	SNV	rs199855279
	chr8:1781155	["C","T"]	481.03	0.229444	99.7706	-0.019443	0.074297	0.79356	KBTBD11-OT1		NMD_transcript_variant, intron_variant	SNV	rs189185705
	chr11:122656113	["G","C"]	558.01	0.266163	99.7338	-0.017845	0.068191	0.79356	UBASH3B	ENSP00000284273.5:p.(Val22Leu)	missense_variant	SNV	rs150696870
	chr2:71674189	["C","T"]	46	0.0219413	99.9781	0.06269	0.23958	0.79358	DYSF		intron_variant, splice_region_variant	SNV	rs201191038	likely benign, uncertain significance	Autosomal recessive limb-girdle muscular dystrophy type 2B, Limb-Girdle Muscular Dystrophy, Recessive, Miyoshi myopathy, Qualitative or quantitative defects of dysferlin, not provided
	chr20:33084886	["G","A"]	57.003	0.0271896	99.9728	-0.056345	0.21533	0.79358	BPIFB4		intron_variant, splice_region_variant	SNV	rs199704336
	chr5:182139	["G","T"]	403	0.192225	99.8078	0.021225	0.081116	0.79358	PLEKHG4B	ENSP00000490806.1:p.(Gly1567Val)	missense_variant	SNV	rs116432258
	chr14:22947237	["A","T"]	71.007	0.0338693	99.9661	-0.050527	0.19311	0.79359	AL132780.3	ENSP00000450856.2:p.(Met111Lys)	missense_variant, splice_region_variant	SNV	rs142619717
	chr14:22947237	["A","T"]	71.007	0.0338693	99.9661	-0.050527	0.19311	0.79359	HAUS4	ENSP00000206474.7:p.(Met281Lys)	missense_variant, splice_region_variant	SNV	rs142619717
	chr11:76526643	["A","G"]	156.06	0.0744383	99.9256	0.034094	0.1303	0.79359	EMSY		intron_variant, splice_region_variant	SNV	rs150837971
	chr15:30608341	["C","G"]	40.019	0.0190885	99.9809	0.067254	0.25706	0.7936	GOLGA8H	ENSP00000456894.1:p.(Ala120Gly)	missense_variant	SNV	rs776790012
	chr18:46477770	["A","G"]	72	0.034343	99.9657	-0.050174	0.19177	0.7936	LOXHD1	ENSP00000444586.1:p.(Phe2113Ser)	missense_variant	SNV	rs546735322	uncertain significance	Autosomal recessive nonsyndromic hearing loss 77, not specified
	chr3:138950448	["C","T"]	93.003	0.0443611	99.9556	-0.044119	0.16862	0.7936	FOXL2NB	ENSP00000372651.3:p.(Pro135Leu)	missense_variant	SNV	rs199800109
	chr10:49322576	["G","A"]	98.001	0.0467451	99.9533	-0.042573	0.16271	0.7936	C10orf71	ENSP00000363259.3:p.(Ala11Thr)	missense_variant	SNV	rs201897190
	chr12:47747815	["T","C"]	255.01	0.121636	99.8784	-0.026654	0.10187	0.7936	RAPGEF3	ENSP00000395708.2:p.(Tyr457Cys)	missense_variant	SNV	rs146484121
	chr5:132482514	["G","A"]	21.004	0.0100186	99.99	-0.092806	0.35475	0.79362	AC116366.3		NMD_transcript_variant, intron_variant	SNV	rs559843498
	chr3:57913179	["A","G"]	69.003	0.0329134	99.9671	0.051182	0.19564	0.79362	SLMAP	ENSP00000398661.1:p.(Lys664Arg)	missense_variant	SNV	rs150439110	uncertain significance	Brugada syndrome
	chr17:7849097	["G","A"]	77.218	0.0368319	99.9632	-0.048513	0.18545	0.79363	KDM6B	ENSP00000254846.5:p.(Asp937Asn)	missense_variant	SNV	rs140465920
	chr18:67512409	["C","T"]	122	0.0581922	99.9418	0.038516	0.14723	0.79363	DSEL	ENSP00000310565.7:p.(Gly744Ser)	missense_variant	SNV	rs201334422
	chr17:47284638	["C","T"]	273.01	0.130222	99.8698	0.025872	0.098902	0.79363	AC068234.1	ENSP00000456711.2:p.(Pro175Leu)	NMD_transcript_variant, missense_variant	SNV	rs61736876	likely benign, uncertain significance	not provided, not specified
	chr17:47284638	["C","T"]	273.01	0.130222	99.8698	0.025872	0.098902	0.79363	ITGB3	ENSP00000452786.1:p.(Pro186Leu)	missense_variant	SNV	rs61736876	likely benign, uncertain significance	not provided, not specified
	chr1:92075072	["C","T"]	277.01	0.13213	99.8679	0.025591	0.097823	0.79363	SETSIP	ENSP00000480946.1:p.(Glu124Lys)	missense_variant	SNV	rs187962727
	chr3:119811587	["G","A"]	40.001	0.0190799	99.9809	-0.06721	0.25694	0.79364	NR1I2	ENSP00000336528.4:p.(Arg166Gln)	missense_variant	SNV	rs371659081
	chr1:43348870	["G","A"]	77	0.0367279	99.9633	-0.04853	0.18552	0.79364	MPL	ENSP00000361548.3:p.(Gly446Arg)	missense_variant	SNV	rs561818288	uncertain significance	Congenital amegakaryocytic thrombocytopenia, Congenital amegakaryocytic thrombocytopenia, Essential thrombocythemia, not specified
	chr8:22724948	["C","G"]	198.01	0.0944479	99.9056	-0.030274	0.11573	0.79364	PEBP4	ENSP00000256404.6:p.(Ala138Pro)	missense_variant	SNV	rs201641159
	chr19:38082413	["C","T"]	1250	0.596232	99.4038	-0.012036	0.04601	0.79364	SIPA1L3	ENSP00000222345.4:p.(Ala283Val)	missense_variant	SNV	rs141958728	benign, likely benign	not provided
	chr12:53975224	["C","G"]	50.136	0.0239141	99.9761	0.060121	0.22984	0.79365	HOXC11	ENSP00000243082.4:p.(Pro244Ala)	missense_variant	SNV	rs201625483
	chr6:54160407	["A","T"]	71.002	0.0338669	99.9661	-0.050472	0.19296	0.79365	MLIP	ENSP00000426290.1:p.(Asp777Val)	missense_variant	SNV	rs150973985
	chr10:19104083	["C","A"]	838.03	0.399728	99.6003	0.01488	0.056886	0.79365	MALRD1		intron_variant, splice_region_variant	SNV	rs143126080
	chr4:75597115	["C","G"]	39.002	0.0186034	99.9814	0.068115	0.26041	0.79366	CDKL2	ENSP00000306340.4:p.(Ser381Thr)	missense_variant	SNV	rs139436975
	chr20:43515164	["G","C"]	58.001	0.0276656	99.9723	0.055824	0.21343	0.79366	L3MBTL1		intron_variant, splice_region_variant	SNV	rs200368697
	chr10:122461897	["C","G"]	69.011	0.0329172	99.9671	0.051182	0.19568	0.79366	HTRA1	ENSP00000357980.3:p.(Pro82Arg)	missense_variant	SNV	rs541204010	uncertain significance	Macular degeneration, not provided
	chr11:9144136	["T","C"]	93.004	0.0443616	99.9556	-0.044081	0.16854	0.79367	DENND5A	ENSP00000328524.3:p.(Ile1089Val)	missense_variant	SNV	rs201701538
	chr17:78171941	["C","T"]	260.01	0.124021	99.876	0.026392	0.10091	0.79367	SYNGR2	ENSP00000467600.1:p.(Arg257Trp)	missense_variant	SNV	rs200716734
	chr11:55935850	["G","A"]	142.01	0.0677367	99.9323	0.035751	0.13669	0.79368	OR5I1	ENSP00000301532.3:p.(Pro184Leu)	missense_variant	SNV	rs149237074
	chr11:71458537	["G","A"]	681	0.324827	99.6752	-0.016435	0.062842	0.79368	NADSYN1	ENSP00000326424.2:p.(Val86Met)	missense_variant	SNV	rs35588716
	chr15:66703548	["G","A"]	136.02	0.0648796	99.9351	-0.036266	0.13868	0.79369	SMAD6	ENSP00000288840.5:p.(Gly97Glu)	missense_variant	SNV	rs566777509	likely benign, uncertain significance	Aortic valve disease 2, not provided
	chr11:78676253	["T","G"]	167.01	0.0796613	99.9203	-0.032904	0.12582	0.79369	TENM4	ENSP00000278550.7:p.(Asn1799His)	missense_variant	SNV	rs200327703
	chr14:55154639	["A","T"]	310.04	0.147885	99.8521	0.024174	0.09244	0.7937	DLGAP5	ENSP00000247191.2:p.(Phe681Ile)	missense_variant	SNV	rs142873440
	chr2:151868337	["T","C"]	39.005	0.0186048	99.9814	-0.068049	0.26023	0.79371	AC068547.1		NMD_transcript_variant, intron_variant	SNV	rs576077432
	chr19:47373644	["C","T"]	65	0.0310041	99.969	0.052762	0.20177	0.79371	DHX34	ENSP00000331907.4:p.(Arg670Trp)	missense_variant	SNV	rs150311568
	chr14:104179765	["C","T"]	65.002	0.031005	99.969	-0.052802	0.20192	0.79371	KIF26A	ENSP00000388241.2:p.(Pro1875Leu)	missense_variant	SNV	rs200461988
	chr15:33629953	["A","G"]	296.01	0.141192	99.8588	0.02465	0.094263	0.79371	RYR3	ENSP00000483166.1:p.(Asn898Ser)	missense_variant	SNV	rs2229119	benign	Epileptic encephalopathy
	chr3:48639758	["G","A"]	1828	0.871929	99.1281	0.010022	0.038323	0.79371	CELSR3	ENSP00000164024.4:p.(Pro3276Leu)	missense_variant	SNV	rs61729242	benign	not provided
	chr7:27246330	["C","T"]	49.001	0.0233728	99.9766	-0.060715	0.2322	0.79372	EVX1	ENSP00000419266.3:p.(Arg377Cys)	missense_variant	SNV	rs749562302
	chr8:99511203	["T","A"]	50.004	0.0238512	99.9761	0.060093	0.22981	0.79372	VPS13B	ENSP00000351346.2:p.(Ser1467Thr)	missense_variant	SNV	rs143566455	uncertain significance	Cohen syndrome, not provided
	chr1:9722244	["C","T"]	392	0.186978	99.813	-0.021548	0.082409	0.79373	PIK3CD	ENST00000377346.8:c.2235C>T(p.(Cys745=))	splice_region_variant, synonymous_variant	SNV	rs138742347	benign	Immunodeficiency 14, not provided
	chr3:98799847	["G","C"]	422	0.201288	99.7987	-0.020697	0.079155	0.79373	DCBLD2		intron_variant, splice_region_variant	SNV	rs139432416
	chr2:225400557	["G","A"]	598.02	0.285247	99.7148	-0.01742	0.066628	0.79374	NYAP2		intron_variant, splice_region_variant	SNV	rs114491983
	chr15:42687683	["GAAAC","G"]	51	0.0243263	99.9757	0.059547	0.22776	0.79375	STARD9	ENSP00000290607.7:p.(Lys2036ArgfsTer14)	frameshift_variant	deletion	rs756652648
	chr14:74551155	["C","T"]	58.001	0.0276656	99.9723	-0.055852	0.21363	0.79375	LTBP2	ENSP00000261978.4:p.(Arg532Gln)	missense_variant	SNV	rs140234036	uncertain significance	not provided
	chr7:159036793	["G","A"]	79	0.0376819	99.9623	0.047805	0.18285	0.79375	VIPR2	ENSP00000384497.1:p.(Pro377Leu)	missense_variant	SNV	rs201305770
	chr1:71047661	["G","C"]	289.01	0.137854	99.8621	-0.025029	0.095741	0.79376	PTGER3		5_prime_UTR_variant, NMD_transcript_variant	SNV	rs536346357
	chr3:122613147	["C","T"]	1376	0.656332	99.3437	0.011463	0.043847	0.79376	PARP15	ENSP00000417214.2:p.(Ala217Val)	missense_variant	SNV	rs115391654
	chr5:55233260	["C","A"]	75.001	0.0357744	99.9642	0.049122	0.18791	0.79377	CCNO	ENSP00000282572.4:p.(Gln88His)	missense_variant	SNV	rs200127292	likely benign	Primary ciliary dyskinesia
	chr7:291321	["G","A"]	940.25	0.448486	99.5515	-0.013934	0.053304	0.79377	AC187653.1	ENSP00000492766.1:p.(Ala179Thr)	missense_variant	SNV	rs145287224
	chr16:84459377	["C","A"]	271	0.129263	99.8707	0.025853	0.098903	0.79378	ATP2C2	ENSP00000397925.2:p.(Pro775Gln)	missense_variant	SNV	rs149293999
	chr12:52317014	["T","C"]	284.01	0.135469	99.8645	0.025279	0.096708	0.79379	KRT83	ENSP00000293670.3:p.(Ile254Val)	missense_variant	SNV	rs150867374	benign	Beaded hair
	chr1:233259035	["C","A"]	165	0.0787026	99.9213	-0.033123	0.12673	0.7938	PCNX2	ENSP00000258229.8:p.(Trp276Leu)	missense_variant	SNV	rs185910231
	chr22:37710514	["A","G"]	115.01	0.0548581	99.9451	0.039643	0.15168	0.79381	Z83844.1		3_prime_UTR_variant, NMD_transcript_variant	SNV	rs200529550	likely benign, uncertain significance	not provided, not specified
	chr22:37710514	["A","G"]	115.01	0.0548581	99.9451	0.039643	0.15168	0.79381	TRIOBP	ENSP00000384312.3:p.(Thr68Ala)	missense_variant	SNV	rs200529550	likely benign, uncertain significance	not provided, not specified
	chr1:169590158	["G","A"]	39.001	0.0186029	99.9814	-0.068001	0.26018	0.79382	SELP	ENSP00000263686.5:p.(Pro828Leu)	missense_variant	SNV	rs191909936
	chr19:3544812	["G","A"]	144.01	0.0686907	99.9313	-0.035414	0.13551	0.79383	MFSD12	ENSP00000347583.1:p.(Arg473Cys)	missense_variant	SNV	rs201054670
	chr1:24067094	["C","T"]	229	0.10923	99.8908	0.027924	0.10685	0.79383	MYOM3		intron_variant, splice_region_variant	SNV	rs189632434
	chr8:144114880	["A","G"]	39.008	0.0186062	99.9814	0.068055	0.26045	0.79386	WDR97	ENSP00000320648.8:p.(Gln1349Arg)	missense_variant	SNV	rs889965557
	chr11:62573151	["C","T"]	41	0.0195564	99.9804	-0.066362	0.25396	0.79386	AP002990.1		3_prime_UTR_variant, NMD_transcript_variant	SNV	rs190023639
	chr16:84975360	["C","T"]	378	0.180301	99.8197	-0.02188	0.083735	0.79386	ZDHHC7		NMD_transcript_variant, intron_variant	SNV	rs549642725
	chr4:17625849	["C","T"]	36.001	0.017172	99.9828	-0.070792	0.27094	0.79387	MED28		NMD_transcript_variant, intron_variant, splice_region_variant	SNV	rs930302227
	chr3:5188125	["G","A"]	229.01	0.109234	99.8908	0.028177	0.10784	0.79387	EDEM1	ENSP00000256497.4:p.(Arg107Gln)	missense_variant	SNV	rs374561652
	chr2:168876112	["C","G"]	1214	0.57906	99.4209	0.012277	0.046988	0.79387	SPC25	ENSP00000282074.2:p.(Leu137Phe)	missense_variant	SNV	rs61735869
	chr14:28767524	["C","A"]	39.051	0.0186268	99.9814	-0.068038	0.26042	0.79389	FOXG1	ENSP00000339004.3:p.(Pro82Gln)	missense_variant	SNV	rs796052453	likely benign, uncertain significance	History of neurodevelopmental disorder, Rett syndrome, congenital variant, not provided, not specified
	chr17:21415557	["T","C"]	90.031	0.0429435	99.9571	0.044763	0.17133	0.79389	KCNJ12	ENSP00000463778.1:p.(Phe72Ser)	missense_variant	SNV	rs782291063
	chr16:17138534	["G","A"]	408.1	0.194658	99.8053	-0.021013	0.08043	0.79389	XYLT1		intron_variant, splice_region_variant	SNV	rs201818754	likely benign, uncertain significance, pathogenic	Desbuquois dysplasia 1, Desbuquois dysplasia 2, not provided
	chr22:19718404	["C","T"]	124.15	0.0592177	99.9408	-0.038169	0.1461	0.7939	45540		5_prime_UTR_variant, NMD_transcript_variant	SNV	rs866496005
	chr19:44287384	["G","A"]	333.97	0.159299	99.8407	0.023255	0.089011	0.7939	ZNF235	ENSP00000291182.3:p.(Thr684Met)	missense_variant	SNV	rs149947768
	chr19:12525971	["C","T"]	629.02	0.300033	99.7	0.017055	0.065283	0.7939	AC010422.6		3_prime_UTR_variant, NMD_transcript_variant	SNV	rs10911
	chr12:71679473	["A","G"]	73.013	0.0348261	99.9652	-0.049697	0.19024	0.79391	AC073612.1		NMD_transcript_variant, intron_variant	SNV	rs751683742
	chr16:19116257	["C","T"]	969.03	0.462213	99.5378	-0.013675	0.052349	0.79391	AC099518.3		NMD_transcript_variant, intron_variant	SNV	rs181221487
	chr2:201186036	["C","T"]	48	0.0228953	99.9771	-0.061271	0.23455	0.79392	CASP10	ENSP00000286186.6:p.(Arg87Trp)	missense_variant	SNV	rs551818122	uncertain significance	Autoimmune lymphoproliferative syndrome type 2A, Autoimmune lymphoproliferative syndrome type 2A, Gastric cancer, Lymphoma, non-Hodgkin, familial
	chr7:26864372	["G","C"]	89.002	0.0424527	99.9575	0.044514	0.1704	0.79392	SKAP2	ENSP00000005587.2:p.(Leu20Val)	missense_variant	SNV	rs140914133
	chr19:2520732	["G","A"]	121	0.0577152	99.9423	0.038642	0.14793	0.79392	GNG7		intron_variant, splice_region_variant	SNV	rs189944029
	chr12:113385207	["C","G"]	1556	0.742189	99.2578	0.0108	0.041347	0.79393	PLBD2		intron_variant, splice_region_variant	SNV	rs146581080
	chr17:80340083	["C","T"]	104	0.0496065	99.9504	0.041672	0.15954	0.79394	RNF213	ENSP00000425956.2:p.(Arg1955Cys)	missense_variant	SNV	rs376888661
	chr12:132572582	["C","T"]	1756	0.837586	99.1624	0.010184	0.038991	0.79394	FBRSL1	ENSP00000396160.2:p.(Pro515Leu)	missense_variant	SNV	rs117416619
	chr20:15862823	["G","A"]	35.001	0.016695	99.9833	0.071752	0.27472	0.79395	MACROD2	ENSP00000217246.4:p.(Val242Ile)	missense_variant	SNV	rs143525826
	chr11:58227942	["G","A"]	126	0.0601002	99.9399	-0.037842	0.14488	0.79395	OR10Q1	ENSP00000314324.2:p.(Arg312Cys)	missense_variant	SNV	rs201023486
	chr19:55159099	["G","A"]	243	0.115907	99.8841	-0.027258	0.10436	0.79395	AC010327.1		NMD_transcript_variant, intron_variant	SNV	rs200673226	uncertain significance	Primary ciliary dyskinesia, Primary ciliary dyskinesia 2
	chr19:55159099	["G","A"]	243	0.115907	99.8841	-0.027258	0.10436	0.79395	DNAAF3	ENSP00000436975.2:p.(Pro597Leu)	missense_variant	SNV	rs200673226	uncertain significance	Primary ciliary dyskinesia, Primary ciliary dyskinesia 2
	chr9:21187026	["G","C"]	222	0.105891	99.8941	0.028514	0.10918	0.79396	IFNA4	ENSP00000412897.1:p.(Ala169Gly)	missense_variant	SNV	rs148386312
	chr1:237886781	["T","C"]	1697.1	0.809492	99.1905	-0.010288	0.039391	0.79396	ZP4	ENSP00000482304.1:p.(Ser277Gly)	missense_variant	SNV	rs36017138
	chr2:206307418	["C","T"]	335.03	0.159804	99.8402	0.023235	0.088967	0.79397	ZDBF2	ENSP00000363545.3:p.(Leu964Phe)	missense_variant	SNV	rs201022296
	chr9:21862295	["A","G"]	594.02	0.283339	99.7167	0.017499	0.067008	0.79397	AL359922.1		NMD_transcript_variant, intron_variant	SNV	rs113189258
	chr13:113096392	["G","A"]	92	0.0438827	99.9561	0.044253	0.16945	0.79398	MCF2L	ENSP00000364758.3:p.(Val1063Met)	missense_variant	SNV	rs367714228
	chr13:20062864	["A","C"]	89.009	0.042456	99.9575	0.045001	0.17233	0.79399	ZMYM2	ENSP00000479904.1:p.(Asp977Ala)	missense_variant	SNV	rs200140595
	chr12:107752083	["T","C"]	55.005	0.0262366	99.9738	-0.057229	0.21916	0.794	PRDM4	ENSP00000228437.5:p.(Asn153Ser)	missense_variant	SNV	rs202090553
	chr4:7725292	["G","T"]	120	0.0572383	99.9428	0.03883	0.14871	0.79401	SORCS2		intron_variant, splice_region_variant	SNV	rs34169255
	chr2:105296492	["G","C"]	971.06	0.463181	99.5368	0.013783	0.052794	0.79403	TGFBRAP1	ENSP00000377027.2:p.(Thr301Arg)	missense_variant	SNV	rs78999474	benign	not provided
	chr12:133204168	["C","T"]	296.3	0.141331	99.8587	-0.024692	0.09458	0.79404	ZNF268	ENSP00000444412.2:p.(Arg828Ter)	stop_gained	SNV	rs200561453
	chr1:197091899	["A","C"]	377.05	0.179847	99.8202	-0.02197	0.084153	0.79404	ASPM		intron_variant, splice_region_variant	SNV	rs140150599	benign, likely benign	Microcephaly 5, primary, autosomal recessive, not provided, not specified
	chr7:130733925	["C","T"]	25.044	0.0119456	99.9881	-0.084832	0.32495	0.79405	KLF14	ENSP00000463287.1:p.(Gly37Arg)	missense_variant	SNV	rs555592403
	chr10:96157296	["A","G"]	60.002	0.0286201	99.9714	-0.053914	0.20652	0.79405	ZNF518A	ENSP00000485614.1:p.(Lys325Arg)	missense_variant	SNV	rs201695017
	chr11:118908600	["C","T"]	140	0.066778	99.9332	-0.035869	0.1374	0.79406	BCL9L	ENSP00000335320.3:p.(Gly28Ser)	missense_variant	SNV	rs145433932
	chr4:164896796	["C","CT"]	49.111	0.0234252	99.9766	-0.060587	0.23212	0.79408	APELA		NMD_transcript_variant, intron_variant	insertion	rs983511208
	chr16:16079478	["G","GGTAGGA"]	143.01	0.0682137	99.9318	-0.035283	0.13519	0.79409	ABCC1		inframe_insertion, splice_region_variant	insertion	rs559026452
	chr5:178986710	["G","A"]	49	0.0233723	99.9766	-0.060584	0.23213	0.7941	GRM6	ENSP00000430767.1:p.(Ser515Leu)	missense_variant	SNV	rs138887489	likely benign	not provided
	chr16:81117469	["C","T"]	43.001	0.0205109	99.9795	-0.064686	0.24785	0.79411	PKD1L2	ENSP00000434417.1:p.(Trp2225Ter)	stop_gained	SNV	rs538576660
	chr11:17610552	["G","A"]	319.02	0.152168	99.8478	0.023708	0.090844	0.79411	OTOG	ENSP00000382323.2:p.(Arg1763His)	missense_variant	SNV	rs185432248	likely benign, uncertain significance	not provided, not specified
	chr1:3829306	["C","T"]	417.01	0.198908	99.8011	0.0209	0.080087	0.79411	CEP104	ENSP00000367476.3:p.(Gly704Glu)	missense_variant	SNV	rs139181137	benign, likely benign	Joubert syndrome 25, not provided
	chr21:45512298	["C","T"]	185	0.0882423	99.9118	0.031129	0.11929	0.79412	COL18A1	ENSP00000352798.4:p.(Ser1722Leu)	missense_variant	SNV	rs61735035	likely benign	not provided
	chr2:241095991	["A","G"]	920.04	0.438846	99.5612	-0.014197	0.054404	0.79413	MTERF4		3_prime_UTR_variant, NMD_transcript_variant	SNV	rs114609806
	chr20:57407733	["G","A"]	37	0.0176485	99.9824	-0.069749	0.2673	0.79414	RBM38	ENSP00000348538.5:p.(Val203Met)	missense_variant	SNV	rs368322258
	chr1:209595011	["A","G"]	314.02	0.149783	99.8502	-0.023979	0.091896	0.79414	CAMK1G	ENSP00000009105.1:p.(Ser10Gly)	missense_variant	SNV	rs138495087
	chr6:155298554	["C","T"]	694.03	0.331042	99.669	-0.016272	0.062359	0.79414	TFB1M	ENSP00000356134.4:p.(Arg106Lys)	missense_variant	SNV	rs114130996
	chr17:40983951	["C","T"]	1541.1	0.735082	99.2649	-0.010875	0.041681	0.79416	KRT40	ENSP00000381500.2:p.(Arg108His)	missense_variant	SNV	rs140634473
	chr16:8882516	["G","A"]	271	0.129263	99.8707	0.025897	0.099262	0.79417	AC022167.5		intron_variant, splice_region_variant	SNV	rs112580332
	chr5:38484875	["C","T"]	422.02	0.201297	99.7987	0.020821	0.079805	0.79417	LIFR		intron_variant, splice_region_variant	SNV	rs113078097	benign, likely benign	StÃ¼ve-Wiedemann syndrome, not provided, not specified
	chr6:160122285	["C","T"]	31.001	0.014787	99.9852	-0.076176	0.29199	0.79418	SLC22A1	ENSP00000355930.4:p.(Pro117Leu)	missense_variant	SNV	rs200684404
	chr19:15794125	["T","C"]	69.01	0.0329168	99.9671	0.05104	0.19564	0.79418	OR10H5	ENSP00000493242.1:p.(Met26Thr)	missense_variant	SNV	rs148208149
	chr7:127243109	["G","C"]	547	0.260911	99.7391	-0.018264	0.070008	0.79418	GRM8	ENSP00000344173.2:p.(His32Gln)	missense_variant	SNV	rs139046504	benign	not provided
	chr20:44622822	["C","T"]	68	0.032435	99.9676	-0.051407	0.19706	0.79419	ADA		intron_variant, splice_region_variant	SNV	rs371862936	likely benign	Severe combined immunodeficiency, autosomal recessive, T cell-negative, B cell-negative, NK cell-negative, due to adenosine deaminase deficiency, not specified
	chr14:49780256	["C","G"]	125	0.0596232	99.9404	0.037938	0.14542	0.79419	KLHDC2	ENSP00000298307.5:p.(Leu273Val)	missense_variant	SNV	rs149061228
	chr2:55667097	["T","A"]	604.05	0.288123	99.7119	0.017332	0.066438	0.79419	PNPT1		intron_variant, splice_region_variant	SNV	rs146742085	benign	not provided, not specified
	chr19:21056681	["G","T"]	1007	0.480324	99.5197	0.013316	0.051045	0.79419	ZNF430	ENSP00000261560.4:p.(Asp125Tyr)	missense_variant	SNV	rs139084188
	chr10:79560363	["C","T"]	34	0.0162175	99.9838	-0.072786	0.27902	0.7942	SFTPA2		splice_donor_variant	SNV	rs150972292
	chr5:103006796	["A","T"]	1423.1	0.678798	99.3212	0.011393	0.043675	0.79421	PAM		intron_variant, splice_region_variant	SNV	rs79621119	benign	not provided
	chr10:45626955	["C","T"]	789.01	0.376346	99.6237	0.015202	0.058282	0.79422	ZFAND4	ENSP00000339484.5:p.(Glu290Lys)	missense_variant	SNV	rs114572261
	chr7:49912057	["G","A"]	53.008	0.025284	99.9747	0.058215	0.2232	0.79423	VWC2	ENSP00000341819.3:p.(Ala284Thr)	missense_variant	SNV	rs149079306
	chr19:21121780	["A","G"]	339.02	0.161708	99.8383	0.023027	0.088285	0.79423	ZNF714		NMD_transcript_variant, intron_variant	SNV	rs368238872
	chr7:149733683	["G","A"]	35	0.0166945	99.9833	-0.071673	0.27481	0.79424	KRBA1	ENSP00000418647.3:p.(Arg944Gln)	missense_variant	SNV	rs201056243
	chr1:161048478	["T","C"]	523.04	0.249482	99.7505	0.018509	0.070968	0.79424	ARHGAP30	ENSP00000356992.3:p.(Asp848Gly)	missense_variant	SNV	rs148375678
	chr19:35269977	["C","T"]	83.002	0.0395907	99.9604	-0.046519	0.17838	0.79426	USF2	ENSP00000471511.1:p.(Pro133Ser)	missense_variant	SNV	rs555503800
	chr17:58316544	["G","C"]	322	0.153589	99.8464	0.023712	0.090924	0.79426	TSPOAP1		intron_variant, splice_region_variant	SNV	rs188921966
	chr11:63631078	["C","T"]	377	0.179824	99.8202	0.021833	0.083721	0.79426	ATL3	ENSP00000381844.3:p.(Gly501Arg)	missense_variant	SNV	rs112847445	benign	Neuropathy, hereditary sensory, type 1F
	chr16:67542435	["G","C"]	48	0.0228953	99.9771	-0.061239	0.23484	0.79427	RIPOR1	ENSP00000400099.2:p.(Gly570Ala)	missense_variant	SNV	rs199791858
	chr22:45414328	["A","T"]	125.01	0.059628	99.9404	-0.037999	0.14573	0.79428	RIBC2	ENSP00000483356.1:p.(Thr46Ser)	missense_variant	SNV	rs140376917
	chr8:144527777	["G","T"]	38	0.0181254	99.9819	0.068729	0.26358	0.79429	C8orf82	ENSP00000437092.1:p.(Phe117Leu)	missense_variant	SNV	rs145659815
	chr11:18706105	["CCTT","C"]	42.001	0.0200339	99.98	-0.065379	0.25074	0.79429	IGSF22	ENSP00000421191.1:p.(Lys1207del)	inframe_deletion	deletion	rs747048024
	chr1:43361123	["G","A"]	1056.1	0.503744	99.4963	-0.01303	0.049972	0.79429	CDC20	ENSP00000308450.5:p.(Val361Ile)	missense_variant	SNV	rs1801456	benign	not provided
	chr1:19814925	["C","A"]	314.02	0.149783	99.8502	0.023967	0.09192	0.7943	RNF186	ENSP00000364263.2:p.(Gln59His)	missense_variant	SNV	rs149641709
	chr2:235042085	["A","G"]	72.008	0.0343468	99.9657	0.049938	0.19154	0.79431	SH3BP4	ENSP00000375867.2:p.(Gln439Arg)	missense_variant	SNV	rs200060219
	chr1:246647567	["C","G"]	125	0.0596232	99.9404	0.037977	0.14566	0.79431	CNST	ENSP00000355470.4:p.(Gln456Glu)	missense_variant	SNV	rs138601223
	chr7:149178747	["C","G"]	154	0.0734558	99.9265	-0.034248	0.13136	0.79431	ZNF398	ENSP00000420418.1:p.(Ala292Gly)	missense_variant	SNV	rs151005743
	chr11:62521600	["C","T"]	92.419	0.0440825	99.9559	-0.044238	0.16969	0.79432	AHNAK	ENSP00000367263.4:p.(Gly4273Ser)	missense_variant	SNV	rs142748461
	chr2:218754376	["C","A"]	185	0.0882423	99.9118	0.031271	0.11995	0.79432	TTLL4	ENSP00000375951.1:p.(Ala1196Asp)	missense_variant	SNV	rs116377895
	chr2:65255538	["G","A"]	270.02	0.128796	99.8712	-0.02582	0.099041	0.79432	ACTR2		intron_variant, splice_region_variant	SNV	rs184449409
	chr5:151606	["G","A"]	472.01	0.225142	99.7749	-0.019561	0.075033	0.79432	PLEKHG4B		intron_variant, splice_region_variant	SNV	rs148716910	benign	not provided
	chr12:62191820	["T","A"]	222.09	0.105934	99.8941	0.028301	0.10856	0.79433	FAM19A2		NMD_transcript_variant, intron_variant	SNV	rs112000150
	chr2:219567052	["C","T"]	211	0.100644	99.8994	0.029015	0.1113	0.79434	OBSL1	ENSP00000385636.1:p.(Asp638Asn)	missense_variant	SNV	rs150250100	likely benign	3M syndrome 2, not provided
	chr2:99150846	["C","T"]	1278.1	0.609635	99.3904	-0.011998	0.046025	0.79434	AC079447.1		NMD_transcript_variant, intron_variant	SNV	rs111826595
	chr1:45508997	["C","A"]	36	0.0171715	99.9828	-0.070646	0.27102	0.79435	MMACHC	ENSP00000383840.4:p.(Pro211Thr)	missense_variant	SNV	rs192924272
	chr6:17637148	["C","T"]	184	0.0877653	99.9122	0.031254	0.1199	0.79435	NUP153		intron_variant, splice_region_variant	SNV	rs201774934
	chr9:130099504	["C","T"]	303.01	0.144531	99.8555	-0.024375	0.09351	0.79435	GPR107	ENSP00000361483.1:p.(Thr304Ile)	missense_variant	SNV	rs41279172
	chr6:160545504	["A","ACC"]	130.02	0.0620176	99.938	0.037222	0.14281	0.79437	LPA	ENSP00000321334.5:p.(Asn1778LysfsTer9)	frameshift_variant	insertion	rs779555061
	chr21:41871491	["C","A"]	194	0.0925352	99.9075	0.030359	0.11648	0.79437	PRDM15		NMD_transcript_variant, intron_variant, splice_region_variant	SNV	rs187577564
	chr12:95287763	["G","T"]	61.004	0.029098	99.9709	-0.054239	0.20811	0.79438	VEZT	ENSP00000410083.1:p.(Lys476Asn)	missense_variant	SNV	rs200452809
	chr18:79096649	["G","GTTGCT"]	70.114	0.0334434	99.9666	-0.050682	0.19446	0.79438	ATP9B	ENSP00000398076.2:p.(Cys100PhefsTer6)	frameshift_variant, splice_region_variant	insertion	rs1555677051
	chr6:24495006	["T","G"]	971.82	0.463544	99.5365	-0.013601	0.052183	0.79438	ALDH5A1	ENSP00000314649.3:p.(Cys4Gly)	missense_variant	SNV	rs200793796	benign	Succinate-semialdehyde dehydrogenase deficiency, not provided, not specified
	chr3:127575950	["A","C"]	56.002	0.0267121	99.9733	0.056604	0.21719	0.79439	TPRA1	ENSP00000418298.1:p.(Phe200Cys)	missense_variant	SNV	rs148342343
	chr12:7832822	["G","C"]	107	0.0510374	99.949	-0.040639	0.15593	0.79439	SLC2A14		intron_variant, splice_region_variant	SNV	rs186233837
	chr14:31383542	["T","G"]	129.01	0.0615359	99.9385	0.037334	0.14326	0.7944	AL139353.1		3_prime_UTR_variant, NMD_transcript_variant	SNV	rs200874693
	chr19:8136091	["G","A"]	146	0.0696399	99.9304	-0.03515	0.13489	0.79441	FBN3		intron_variant, splice_region_variant	SNV	rs201975904	benign	not provided
	chr1:204427739	["C","T"]	112	0.0534224	99.9466	-0.040083	0.15382	0.79442	PIK3C2B	ENSP00000356155.3:p.(Arg1499Gln)	missense_variant	SNV	rs145343510
	chr16:25132397	["C","G"]	980.07	0.467479	99.5325	-0.013624	0.052284	0.79442	LCMT1		intron_variant, splice_region_variant	SNV	rs78101789
	chr6:160545505	["TTG","T"]	130.04	0.0620272	99.938	0.037211	0.14281	0.79443	LPA	ENSP00000321334.5:p.(Asn1778TrpfsTer14)	frameshift_variant	deletion	rs748829627
	chr14:50760184	["T","C"]	665.08	0.317233	99.6828	0.016481	0.06325	0.79443	NIN	ENSP00000245441.5:p.(His691Arg)	missense_variant	SNV	rs78746672	benign	not provided
	chr3:52834978	["G","A"]	60.003	0.0286206	99.9714	0.054704	0.20995	0.79444	AC006254.1		5_prime_UTR_variant, NMD_transcript_variant	SNV	rs199911031
	chr1:241744477	["G","A"]	44.001	0.0209878	99.979	-0.063834	0.24501	0.79445	WDR64	ENSP00000355510.2:p.(Asp509Asn)	missense_variant	SNV	rs201509864
	chr12:6620249	["T","C"]	138.03	0.0658383	99.9342	0.036152	0.13876	0.79445	LPAR5	ENSP00000327875.4:p.(Arg334Gly)	missense_variant	SNV	rs200035641
	chr20:62328428	["G","A"]	147	0.0701169	99.9299	0.034939	0.1341	0.79445	LAMA5	ENSP00000252999.3:p.(Arg1489Cys)	missense_variant	SNV	rs199655569	uncertain significance	not provided
	chr3:52211550	["G","A"]	44	0.0209874	99.979	0.063905	0.24529	0.79446	ALAS1	ENSP00000378416.2:p.(Arg533Gln)	missense_variant, splice_region_variant	SNV	rs200922726
	chr21:32311724	["G","A"]	50	0.0238493	99.9762	0.059906	0.22995	0.79446	MRAP	ENSP00000382684.2:p.(Gly83Ser)	missense_variant	SNV	rs200277269
	chr3:122285045	["G","A"]	91.001	0.0434062	99.9566	0.043968	0.16877	0.79447	CASR	ENSP00000420194.1:p.(Gly1041Ser)	missense_variant	SNV	rs142704083	benign, likely benign, uncertain significance	Autosomal dominant hypocalcemia 1, Familial hypocalciuric hypercalcemia, Familial hypocalciuric hypercalcemia 1, Inborn genetic diseases, not provided, not specified
	chr6:160545509	["T","C"]	130.02	0.0620176	99.938	0.0372	0.14281	0.79448	LPA	ENSP00000321334.5:p.(Ile1777Val)	missense_variant	SNV	rs41264856
	chr12:75363098	["A","T"]	50.003	0.0238507	99.9761	0.058756	0.22556	0.79449	GLIPR1L1		intron_variant, splice_region_variant	SNV	rs370263038
	chr19:6002779	["G","A"]	73.001	0.0348204	99.9652	-0.049549	0.19022	0.79449	RFX2	ENSP00000306335.4:p.(Thr531Met)	missense_variant	SNV	rs148402356
	chr6:160599500	["G","A"]	47.001	0.0224188	99.9776	-0.061799	0.23725	0.7945	LPA	ENSP00000321334.5:p.(Ala1096Val)	missense_variant, splice_region_variant	SNV	rs375355500
	chr19:53891667	["C","T"]	109	0.0519914	99.948	-0.040565	0.15574	0.7945	PRKCG		intron_variant, splice_region_variant	SNV	rs200356049	benign	not provided
	chr14:94115843	["G","A"]	115	0.0548533	99.9451	-0.039488	0.1516	0.7945	IFI27	ENSP00000477753.1:p.(Ala62Thr)	missense_variant	SNV	rs140643844
	chr1:147187048	["C","T"]	77.002	0.0367288	99.9633	0.048299	0.18544	0.79451	FMO5	ENSP00000254090.4:p.(Arg485Gln)	missense_variant	SNV	rs376858269
	chr2:73572505	["C","G"]	1856	0.885285	99.1147	0.0098695	0.037892	0.79451	ALMS1	ENSP00000482968.1:p.(Thr3543Ser)	missense_variant	SNV	rs45501594	benign, likely benign	Alstrom syndrome, Monogenic diabetes, not provided, not specified
	chr4:2663230	["G","C"]	47	0.0224183	99.9776	-0.061782	0.23723	0.79453	FAM193A	ENSP00000490564.1:p.(Ser674Thr)	missense_variant	SNV	rs201568973
	chr8:66665118	["C","T"]	53.001	0.0252807	99.9747	-0.058135	0.22322	0.79453	VCPIP1	ENSP00000309031.4:p.(Ser614Asn)	missense_variant	SNV	rs199921423
	chr3:195868086	["C","T"]	34.001	0.016218	99.9838	0.072564	0.27865	0.79455	TNK2	ENSP00000371341.2:p.(Gly801Ser)	missense_variant	SNV	rs565563192
	chr9:13109970	["A","G"]	43.001	0.0205109	99.9795	0.064525	0.24779	0.79455	MPDZ	ENSP00000446358.1:p.(Ile1989Thr)	missense_variant	SNV	rs201230061	uncertain significance	not provided
	chr2:201636771	["T","C"]	62.001	0.0295736	99.9704	-0.053819	0.20667	0.79455	TMEM237	ENSP00000386264.2:p.(Gln84Arg)	missense_variant	SNV	rs373811074	uncertain significance	Joubert syndrome 14, not provided
	chr1:77166784	["G","A"]	40	0.0190794	99.9809	-0.066954	0.25712	0.79456	PIGK	ENSP00000359848.3:p.(Pro141Leu)	missense_variant	SNV	rs114260507
	chr19:48921851	["AAGCAGCAGC","A"]	63.007	0.0300534	99.9699	-0.052508	0.20166	0.79457	NUCB1	ENSP00000385923.3:p.(Gln405_Gln407del)	inframe_deletion	deletion	rs761983123
	chr21:33488532	["T","C"]	368.01	0.175535	99.8245	-0.022043	0.084655	0.79457	DNAJC28	ENSP00000479716.1:p.(Thr288Ala)	missense_variant	SNV	rs151326173
	chr3:58124391	["G","A"]	39	0.0186024	99.9814	-0.067766	0.26027	0.79458	FLNB	ENSP00000420213.1:p.(Gly1262Arg)	missense_variant	SNV	rs139932035	uncertain significance	not provided
	chr4:99651137	["C","T"]	63.001	0.0300506	99.9699	-0.053351	0.2049	0.79458	C4orf54	ENSP00000427555.1:p.(Arg1171Lys)	missense_variant	SNV	rs779295573
	chr20:64106030	["C","T"]	56.001	0.0267117	99.9733	-0.056612	0.21744	0.79459	NPBWR2	ENSP00000358783.1:p.(Val268Met)	missense_variant	SNV	rs140478149
	chr1:236558523	["G","C"]	81.001	0.0386363	99.9614	-0.047088	0.18086	0.79459	HEATR1	ENSP00000355541.3:p.(Arg1640Gly)	missense_variant	SNV	rs143980201
	chr16:2785375	["C","T"]	253	0.120677	99.8793	0.026525	0.10188	0.79459	PRSS33	ENSP00000458369.1:p.(Val172Met)	missense_variant, splice_region_variant	SNV	rs560462395
	chr20:42115305	["A","G"]	671.03	0.320072	99.6799	0.016369	0.062871	0.79459	PTPRT	ENSP00000362289.4:p.(Val1020Ala)	missense_variant	SNV	rs41310016	benign	not provided
	chr15:89333364	["A","G"]	76.007	0.0362542	99.9637	-0.048533	0.18642	0.7946	POLG	ENSP00000268124.5:p.(Tyr131His)	missense_variant	SNV	rs562847013	likely benign, uncertain significance	Intellectual disability, Mitochondrial DNA depletion syndrome, POLG-Related Spectrum Disorders, Primary progressive multiple sclerosis, Progressive sclerosing poliodystrophy, not provided, not specified
	chr8:27287666	["G","A"]	402	0.191748	99.8083	-0.021102	0.081058	0.7946	TRIM35	ENSP00000301924.4:p.(Arg456Cys)	missense_variant	SNV	rs147372571
	chr6:97267997	["C","T"]	49.003	0.0233737	99.9766	-0.060493	0.23237	0.79461	MMS22L	ENSP00000275053.4:p.(Val235Ile)	missense_variant	SNV	rs151313175
	chr4:151629867	["C","T"]	54.002	0.0257582	99.9742	-0.057565	0.22113	0.79462	FAM160A1	ENSP00000413196.1:p.(Arg382Trp)	missense_variant, splice_region_variant	SNV	rs369099144
	chr14:104714383	["G","A"]	69.001	0.0329125	99.9671	0.050212	0.19289	0.79462	INF2	ENSP00000376410.4:p.(Arg1074Lys)	missense_variant	SNV	rs201445955	benign, likely benign, uncertain significance	Charcot-Marie-Tooth disease dominant intermediate E, Chronic kidney disease, Focal segmental glomerulosclerosis 5, Focal segmental glomerulosclerosis 5, not provided
	chr16:30531624	["G","T"]	141.13	0.067317	99.9327	-0.035691	0.1371	0.79462	AC002310.5		NMD_transcript_variant, intron_variant	SNV	rs571691983
	chr12:411778	["G","A"]	1307	0.62342	99.3766	0.011774	0.04523	0.79462	CCDC77	ENSP00000239830.4:p.(Val24Ile)	missense_variant	SNV	rs117439611
	chr22:17818310	["C","T"]	83.009	0.0395941	99.9604	0.046494	0.17861	0.79463	MICAL3	ENSP00000416015.2:p.(Ala1451Thr)	missense_variant	SNV	rs200012343
	chr11:120125760	["G","A"]	43.001	0.0205109	99.9795	-0.064501	0.2478	0.79464	TRIM29	ENSP00000343129.5:p.(Arg422Cys)	missense_variant	SNV	rs200590623
	chr3:171686691	["G","T"]	207	0.098736	99.9013	-0.029433	0.11308	0.79464	PLD1	ENSP00000342793.4:p.(His621Asn)	missense_variant	SNV	rs144289377
	chr19:40396098	["C","T"]	390.01	0.186029	99.814	0.021351	0.082028	0.79464	PRX	ENSP00000326018.6:p.(Glu752Lys)	missense_variant	SNV	rs147587689	likely benign, uncertain significance	Charcot-Marie-Tooth disease, Charcot-Marie-Tooth disease type 4, Charcot-Marie-Tooth disease type 4F, not provided, not specified
	chr12:112961163	["G","A"]	59.176	0.0282261	99.9718	-0.053294	0.20476	0.79465	OAS3	ENSP00000228928.7:p.(Ala584Thr)	missense_variant	SNV	rs35508906
	chr15:88881377	["A","T"]	598.02	0.285247	99.7148	0.017348	0.066651	0.79465	HAPLN3	ENSP00000457180.1:p.(Leu220Gln)	missense_variant	SNV	rs62620692
	chr6:41789782	["T","G"]	58.002	0.0276661	99.9723	0.054659	0.21001	0.79466	AL365205.1		3_prime_UTR_variant, NMD_transcript_variant	SNV	rs984362505
	chr14:24208106	["A","C"]	71.008	0.0338698	99.9661	-0.050196	0.19286	0.79466	TSSK4	ENSP00000339179.5:p.(Asn326Thr)	missense_variant	SNV	rs149589610
	chr4:155831865	["A","T"]	93.002	0.0443606	99.9556	-0.0434	0.16675	0.79466	ASIC5	ENSP00000442477.2:p.(Ile429Lys)	missense_variant	SNV	rs150718620
	chr19:55320134	["G","A"]	1191	0.56809	99.4319	0.012301	0.047263	0.79466	TMEM150B	ENSP00000320757.4:p.(Leu77Phe)	missense_variant	SNV	rs61737281
	chr5:141376362	["C","G"]	848	0.404484	99.5955	0.014559	0.055942	0.79467	PCDHGA6	ENSP00000429601.1:p.(Thr760Ser)	missense_variant	SNV	rs186469397
	chr2:178634452	["A","G"]	56.002	0.0267121	99.9733	0.056511	0.21715	0.79468	TTN	ENSP00000467141.1:p.(Val14110Ala)	missense_variant	SNV	rs34706299	benign, likely benign, uncertain significance, likely pathogenic	Autosomal recessive limb-girdle muscular dystrophy type 2J, Autosomal recessive limb-girdle muscular dystrophy type 2J, Cardiovascular phenotype, Dilated cardiomyopathy 1G, Dilated cardiomyopathy 1G, Early-onset myopathy with fatal cardiomyopathy, Myopathy, myofibrillar, 9, with early respiratory failure, Tibial muscular dystrophy, Toe walking, not provided, not specified
	chr19:52841701	["T","G"]	71.005	0.0338684	99.9661	0.050191	0.19287	0.79468	ZNF468	ENSP00000470381.1:p.(His198Pro)	missense_variant	SNV	rs139909919
	chr2:156582883	["C","T"]	55.002	0.0262352	99.9738	-0.057019	0.21911	0.79469	GPD2	ENSP00000308610.5:p.(Pro717Ser)	missense_variant	SNV	rs147764785
	chr22:20430692	["G","A"]	59.001	0.0281426	99.9719	0.05511	0.21178	0.79469	SCARF2	ENST00000623402.1:c.1071C>T(p.(Asp357=))	splice_region_variant, synonymous_variant	SNV	rs143802342
	chr22:20430692	["G","A"]	59.001	0.0281426	99.9719	0.05511	0.21178	0.79469	AC007731.5		NMD_transcript_variant, intron_variant	SNV	rs143802342
	chr16:50320780	["T","G"]	194.01	0.0925399	99.9075	0.030385	0.11677	0.79469	BRD7		intron_variant, splice_region_variant	SNV	rs185810190
	chr19:12661351	["G","T"]	552.02	0.263306	99.7367	0.017985	0.069113	0.79469	MAN2B1	ENSP00000395473.2:p.(Thr312Asn)	missense_variant	SNV	rs1054487	benign, likely benign	Deficiency of alpha-mannosidase, not provided, not specified
	chr4:99649617	["T","A"]	63.003	0.0300515	99.9699	-0.053318	0.2049	0.7947	C4orf54	ENSP00000427555.1:p.(Ile1678Phe)	missense_variant	SNV	rs759953078
	chr12:3280378	["G","C"]	130.48	0.0622371	99.9378	0.037176	0.14287	0.7947	TSPAN9		intron_variant, splice_region_variant	SNV	rs60904711
	chr14:75049262	["C","T"]	142	0.0677319	99.9323	-0.035578	0.13673	0.7947	MLH3	ENSP00000348020.2:p.(Ala132Thr)	missense_variant	SNV	rs148095325	likely benign	Colorectal cancer, hereditary nonpolyposis, type 7
	chr5:180318901	["C","T"]	235	0.112092	99.8879	0.027601	0.10607	0.7947	GFPT2	ENSP00000253778.8:p.(Ala284Thr)	missense_variant	SNV	rs116598739
	chr22:41436481	["T","C"]	729.08	0.347761	99.6522	-0.015691	0.060303	0.7947	TOB2	ENSP00000331305.3:p.(Ser289Gly)	missense_variant	SNV	rs143983074
	chr17:4720954	["C","T"]	201.01	0.0958788	99.9041	0.029861	0.11476	0.79471	ARRB2	ENSP00000403701.3:p.(Thr403Ile)	missense_variant	SNV	rs142394302
	chr17:75616380	["C","CAGGAGG"]	353.45	0.168591	99.8314	-0.022406	0.086113	0.79471	MYO15B	ENSP00000488624.1:p.(Glu2037_Glu2038dup)	inframe_insertion	insertion	rs368250560
	chr1:42589340	["G","A"]	44.004	0.0209893	99.979	-0.063754	0.24503	0.79472	CCDC30	ENSP00000397035.2:p.(Val414Ile)	missense_variant	SNV	rs145632548
	chr6:160548507	["A","T"]	130.04	0.0620272	99.938	0.037157	0.14281	0.79472	LPA	ENSP00000321334.5:p.(Val1709Asp)	missense_variant	SNV	rs41264338
	chr9:128656662	["G","A"]	838.02	0.399723	99.6003	-0.01464	0.056268	0.79472	WDR34	ENSP00000361800.2:p.(Ala22Val)	missense_variant	SNV	rs201715229	benign	See cases, Short-rib thoracic dysplasia 11 with or without polydactyly, not provided
	chr6:51883179	["A","C"]	79.005	0.0376842	99.9623	0.047579	0.18287	0.79473	PKHD1	ENSP00000360158.3:p.(Cys2422Gly)	missense_variant	SNV	rs201881567	uncertain significance	Autosomal dominant polycystic liver disease, Autosomal recessive polycystic kidney disease, not provided
	chr13:20704042	["G","GGGCCGCGGGCGCCCCGAGGGCGGGCAGGCGCCCCGCGC"]	146.36	0.0698116	99.9302	0.034557	0.13282	0.79473	IL17D	ENSP00000302924.3:p.(Gly30AlafsTer104)	frameshift_variant	insertion	rs1314110275
	chr12:105014564	["G","A"]	513.01	0.244698	99.7553	-0.018786	0.072205	0.79473	C12orf45		NMD_transcript_variant, intron_variant	SNV	rs111244166
	chr13:21413684	["G","A"]	774.06	0.369215	99.6308	0.015342	0.05897	0.79474	ZDHHC20	ENSP00000383433.3:p.(Ala113Val)	missense_variant	SNV	rs151151710
	chr8:19373583	["G","A"]	55.007	0.0262375	99.9738	-0.057001	0.21911	0.79475	SH2D4A	ENSP00000265807.3:p.(Arg324Gln)	missense_variant	SNV	rs145887722
	chr17:69084301	["G","A"]	312.01	0.148824	99.8512	0.024012	0.0923	0.79475	ABCA6	ENSP00000284425.1:p.(Pro1439Ser)	missense_variant	SNV	rs143796127
	chr5:55780003	["A","G"]	37.003	0.0176499	99.9824	0.069535	0.26731	0.79476	DDX4	ENSP00000424838.1:p.(Tyr145Cys)	missense_variant	SNV	rs143562242
	chr10:91833845	["T","C"]	56.007	0.0267145	99.9733	-0.056559	0.21742	0.79476	TNKS2		intron_variant, splice_region_variant	SNV	rs142919984
	chr19:2247827	["G","T"]	197	0.0939661	99.906	-0.030143	0.11587	0.79476	SF3A2	ENSP00000221494.3:p.(Gly226Cys)	missense_variant	SNV	rs139182118
	chr14:37682875	["C","G"]	253	0.120677	99.8793	0.026611	0.1023	0.79476	TTC6	ENSP00000451131.1:p.(Gln390Glu)	missense_variant	SNV	rs572121892
	chr9:130430493	["G","A"]	80.008	0.0381627	99.9618	0.047286	0.18179	0.79477	HMCN2	ENSP00000485357.1:p.(Gly4826Ser)	missense_variant	SNV	rs536896772
	chr2:88178968	["CT","C"]	108	0.0515144	99.9485	0.04072	0.15654	0.79477	THNSL2	ENSP00000327323.5:p.(Leu253ArgfsTer23)	frameshift_variant	deletion	rs762930295
	chr13:109140981	["C","G"]	1100.1	0.524732	99.4753	0.012775	0.049111	0.79477	MYO16	ENSP00000401633.3:p.(Ser1590Cys)	missense_variant	SNV	rs200595201
	chr17:63746581	["T","C"]	799.11	0.381164	99.6188	0.015109	0.058087	0.79478	AC046185.1		NMD_transcript_variant, intron_variant	SNV	rs114084565
	chr18:47136451	["T","C"]	144.01	0.0686907	99.9313	-0.035327	0.13583	0.7948	AC012254.2		NMD_transcript_variant, splice_acceptor_variant	SNV	rs200622348
	chr18:47136451	["T","C"]	144.01	0.0686907	99.9313	-0.035327	0.13583	0.7948	HDHD2		splice_acceptor_variant	SNV	rs200622348
	chr3:129252367	["A","G"]	75.008	0.0357777	99.9642	0.048876	0.18793	0.79481	COPG1		intron_variant, splice_region_variant	SNV	rs201775145
	chr11:47710389	["C","G"]	631.04	0.300997	99.699	-0.01703	0.065483	0.79481	AGBL2	ENSP00000350228.3:p.(Glu74Gln)	missense_variant	SNV	rs116058295
	chr15:45403250	["G","T"]	2232	1.06463	98.9354	-0.0089932	0.034581	0.79482	SPATA5L1	ENSP00000305494.6:p.(Arg274Leu)	missense_variant	SNV	rs147996419
	chr14:91273599	["C","T"]	57.001	0.0271886	99.9728	-0.055974	0.21525	0.79483	CCDC88C	ENSP00000374507.6:p.(Asp1705Asn)	missense_variant	SNV	rs146391250
	chr3:46687129	["G","A"]	106	0.0505605	99.9494	0.041069	0.15795	0.79485	ALS2CL	ENSP00000313670.4:p.(Arg130Trp)	missense_variant	SNV	rs138840525
	chr11:96359022	["G","A"]	34.001	0.016218	99.9838	-0.072481	0.27876	0.79486	CCDC82	ENSP00000278520.5:p.(Arg513Trp)	missense_variant	SNV	rs140072300
	chr1:230687086	["C","G"]	788	0.375865	99.6241	-0.015098	0.058068	0.79486	COG2	ENSP00000355629.4:p.(Thr511Ser)	missense_variant	SNV	rs143526339	likely benign	Congenital disorder of glycosylation, type IIq
	chr1:204979455	["G","A"]	41	0.0195564	99.9804	-0.065997	0.25384	0.79487	NFASC	ENSP00000344786.6:p.(Arg691Gln)	missense_variant	SNV	rs151110151
	chr6:46879830	["G","A"]	109	0.0519914	99.948	0.040595	0.15614	0.79487	ADGRF5	ENSP00000265417.6:p.(Pro342Ser)	missense_variant	SNV	rs148450798
	chr19:4930836	["G","T"]	392	0.186978	99.813	0.021381	0.082235	0.79487	UHRF1	ENSP00000478171.1:p.(Ala241Ser)	missense_variant	SNV	rs200130757
	chr1:246985528	["C","A"]	533.01	0.254238	99.7458	-0.018321	0.070466	0.79487	ZNF670-ZNF695		NMD_transcript_variant, intron_variant	SNV	rs184308848
	chr2:178533198	["C","T"]	64.002	0.030528	99.9695	0.052844	0.20326	0.79488	TTN	ENSP00000467141.1:p.(Val34473Ile)	missense_variant	SNV	rs188917199	benign, likely benign, uncertain significance	Autosomal recessive limb-girdle muscular dystrophy type 2J, Autosomal recessive limb-girdle muscular dystrophy type 2J, Dilated cardiomyopathy 1G, Dilated cardiomyopathy 1G, Early-onset myopathy with fatal cardiomyopathy, Myopathy, myofibrillar, 9, with early respiratory failure, Tibial muscular dystrophy, not provided, not specified
	chr1:979220	["C","G"]	68	0.032435	99.9676	-0.051241	0.19709	0.79488	PERM1	ENSP00000414022.3:p.(Gly604Arg)	missense_variant	SNV	rs768562358
	chr8:90060698	["G","A"]	133	0.0634391	99.9366	-0.03673	0.14128	0.79488	CALB1	ENST00000265431.7:c.603C>T(p.(Asp201=))	splice_region_variant, synonymous_variant	SNV	rs2229779	benign	not provided
	chr14:102325986	["A","C"]	156	0.0744097	99.9256	0.033922	0.13048	0.79488	ZNF839	ENSP00000399863.2:p.(Gln97Pro)	missense_variant, splice_region_variant	SNV	rs199998183
	chr4:41626743	["G","A"]	187	0.0891963	99.9108	-0.030844	0.11864	0.79488	LIMCH1	ENSP00000425631.1:p.(Arg254His)	missense_variant	SNV	rs189674193
	chr22:24324284	["C","T"]	87.004	0.0414996	99.9585	0.045298	0.17425	0.7949	SPECC1L-ADORA2A	ENSP00000351480.2:p.(Thr668Met)	NMD_transcript_variant, missense_variant	SNV	rs143004795	likely benign	not provided
	chr22:24324284	["C","T"]	87.004	0.0414996	99.9585	0.045298	0.17425	0.7949	SPECC1L	ENSP00000393363.1:p.(Thr668Met)	missense_variant	SNV	rs143004795	likely benign	not provided
	chr12:96630637	["G","C"]	105.01	0.0500882	99.9499	0.041333	0.15901	0.79491	CFAP54	ENSP00000431759.5:p.(Met1434Ile)	missense_variant	SNV	rs530120061
	chr9:99068595	["G","A"]	126.02	0.0601097	99.9399	-0.037647	0.14483	0.79491	COL15A1	ENSP00000364140.3:p.(Gly1293Asp)	missense_variant	SNV	rs141581682
	chr17:6080681	["T","C"]	158	0.0753637	99.9246	0.033633	0.12938	0.79491	WSCD1	ENSP00000460825.1:p.(Leu8Pro)	missense_variant	SNV	rs199969111
	chr4:1380949	["C","T"]	62	0.0295731	99.9704	-0.053665	0.20646	0.79492	UVSSA	ENSP00000374501.4:p.(Arg608Cys)	missense_variant	SNV	rs201799212
	chr5:140842421	["C","T"]	127.02	0.0605867	99.9394	0.03696	0.14219	0.79492	PCDHA8	ENSP00000434655.1:p.(Thr367Ile)	missense_variant	SNV	rs142074942
	chr2:28861110	["A","G"]	184.01	0.0877701	99.9122	0.031254	0.12024	0.79492	TRMT61B		intron_variant, splice_region_variant	SNV	rs191714824
	chr19:57915606	["G","A"]	43	0.0205104	99.9795	-0.064437	0.24792	0.79493	AC010326.2		5_prime_UTR_variant, NMD_transcript_variant	SNV	rs564804228
	chr2:102505324	["A","G"]	96.002	0.0457916	99.9542	-0.043215	0.16626	0.79493	SLC9A4	ENSP00000295269.4:p.(Ile351Val)	missense_variant	SNV	rs77941759
	chr11:14843854	["G","A"]	108	0.0515144	99.9485	-0.040721	0.15667	0.79493	PDE3B	ENSP00000282096.4:p.(Arg783Gln)	missense_variant	SNV	rs138445985
	chr12:56430881	["G","A"]	422.01	0.201293	99.7987	0.020647	0.079436	0.79493	TIMELESS	ENST00000553532.5:c.909C>T(p.(Asn303=))	splice_region_variant, synonymous_variant	SNV	rs143671016
	chr17:67737545	["A","G"]	534.05	0.254734	99.7453	-0.018225	0.070119	0.79493	NOL11	ENSP00000253247.4:p.(Lys419Arg)	missense_variant	SNV	rs142174717
	chr11:44909789	["C","T"]	634.01	0.302414	99.6976	0.01681	0.064674	0.79493	TP53I11		NMD_transcript_variant, intron_variant	SNV	rs141562867
	chr9:136292214	["C","T"]	42	0.0200334	99.98	0.065184	0.2508	0.79494	CCDC187	ENSP00000492326.1:p.(Arg305His)	missense_variant	SNV	rs946756972
	chr2:72135277	["C","T"]	400	0.190794	99.8092	-0.021291	0.081921	0.79494	CYP26B1	ENSP00000001146.2:p.(Arg191His)	missense_variant	SNV	rs76025186	likely benign, uncertain significance	not provided
	chr16:90040349	["A","G"]	41.004	0.0195583	99.9804	-0.065978	0.25387	0.79495	GAS8	ENSP00000268699.4:p.(Gln354Arg)	missense_variant	SNV	rs761102420	uncertain significance	Primary ciliary dyskinesia 33
	chr14:105149162	["C","T"]	45.02	0.0214739	99.9785	-0.06307	0.24268	0.79495	JAG2		intron_variant, splice_region_variant	SNV	rs749297498
	chr12:108592205	["G","A"]	75.002	0.0357749	99.9642	-0.048802	0.18778	0.79495	TMEM119	ENSP00000376553.3:p.(Pro60Leu)	missense_variant	SNV	rs150605225
	chr15:42726379	["G","T"]	95	0.0453136	99.9547	0.042458	0.16337	0.79495	CDAN1	ENSP00000348564.3:p.(Asp1045Glu)	missense_variant	SNV	rs146289653	uncertain significance	Congenital dyserythropoietic anemia, type I
	chr2:188998698	["C","A"]	231.05	0.110207	99.8898	-0.0277	0.10659	0.79495	COL3A1	ENSP00000304408.3:p.(Pro668Thr)	missense_variant	SNV	rs1801183	benign, likely benign, uncertain significance	Cardiovascular phenotype, Ehlers-Danlos syndrome, type 4, Familial thoracic aortic aneurysm and aortic dissection, not provided, not specified
	chr12:12162269	["C","T"]	64.001	0.0305275	99.9695	-0.052785	0.20312	0.79497	LRP6	ENSP00000261349.4:p.(Asp735Asn)	missense_variant	SNV	rs149258721	uncertain significance	not provided
	chr19:3110205	["G","A"]	779	0.371572	99.6284	-0.015293	0.05885	0.79497	GNA11	ENSP00000078429.3:p.(Ala65Thr)	missense_variant	SNV	rs147528229	benign, not provided	not provided, not specified
	chr17:9728677	["T","C"]	846.19	0.40362	99.5964	-0.014622	0.056267	0.79497	USP43	ENSP00000285199.6:p.(Val1020Ala)	missense_variant	SNV	rs116015543	benign	not provided
	chr1:22601637	["G","A"]	250.01	0.119251	99.8807	-0.026851	0.10333	0.79498	EPHA8	ENSP00000166244.3:p.(Ala972Thr)	missense_variant	SNV	rs145095203
	chr5:155015252	["A","T"]	1677.1	0.799952	99.2	-0.010331	0.039755	0.79498	KIF4B	ENSP00000387875.3:p.(Ile465Leu)	missense_variant	SNV	rs115391126	benign	not provided
	chr15:73985465	["C","T"]	139	0.066301	99.9337	-0.03589	0.13812	0.79499	STOML1	ENSP00000442478.2:p.(Val215Met)	missense_variant	SNV	rs151058454
	chr15:65077148	["C","G"]	144.02	0.0686954	99.9313	0.035272	0.13575	0.795	KBTBD13	ENSP00000388723.2:p.(Asp111Glu)	missense_variant	SNV	rs188146580	benign, likely benign	Nemaline myopathy 6, not provided
	chr5:140642423	["A","G"]	44.001	0.0209878	99.979	-0.063701	0.24519	0.79501	TMCO6		intron_variant, splice_region_variant	SNV	rs188646559
	chr13:91693655	["C","T"]	101	0.0481755	99.9518	-0.042071	0.16193	0.79501	GPC5	ENSP00000366267.3:p.(Ala265Val)	missense_variant	SNV	rs150834424
	chr12:112908770	["C","T"]	32	0.0152635	99.9847	-0.074672	0.28742	0.79502	OAS1	ENSP00000388001.2:p.(Leu139Phe)	missense_variant	SNV	rs142314177	uncertain significance	not provided
	chr11:124753873	["C","A"]	63.001	0.0300506	99.9699	0.053198	0.20477	0.79502	ESAM	ENSP00000278927.5:p.(Ala316Ser)	missense_variant	SNV	rs143254342
	chr8:30612294	["A","G"]	345.01	0.164565	99.8354	0.022704	0.08739	0.79502	GTF2E2		intron_variant, splice_region_variant	SNV	rs193287401	benign	not provided
	chr9:81993985	["C","T"]	1528	0.728834	99.2712	-0.010835	0.041706	0.79502	SPATA31D1	ENSP00000341988.2:p.(Thr1172Ile)	missense_variant	SNV	rs75742550
	chr2:63404665	["G","T"]	55.001	0.0262347	99.9738	0.056972	0.2193	0.79503	WDPCP		intron_variant, splice_region_variant	SNV	rs201860952	likely benign	Bardet-Biedl syndrome
	chr2:178609306	["C","T"]	42.001	0.0200339	99.98	0.065149	0.2508	0.79504	TTN	ENSP00000467141.1:p.(Arg17335His)	missense_variant	SNV	rs367603302	likely benign, uncertain significance	Autosomal recessive limb-girdle muscular dystrophy type 2J, Dilated cardiomyopathy 1G, not provided, not specified
	chr11:62522346	["G","C"]	92.143	0.0439509	99.956	-0.044081	0.16969	0.79504	AHNAK	ENSP00000367263.4:p.(Pro4024Arg)	missense_variant	SNV	rs149928120
	chr5:112418999	["T","C"]	65.007	0.0310074	99.969	0.052359	0.20157	0.79505	EPB41L4A	ENSP00000261486.5:p.(Glu14Gly)	missense_variant	SNV	rs199684882
	chr22:24756685	["G","C"]	401.01	0.191276	99.8087	-0.021174	0.081518	0.79506	PIWIL3	ENSP00000330031.5:p.(Gln126Glu)	missense_variant	SNV	rs76140045	likely benign	not provided
	chr7:32980561	["A","C"]	469.04	0.223725	99.7763	0.019507	0.0751	0.79506	FKBP9		intron_variant, splice_region_variant	SNV	rs142337603
	chr11:46896203	["C","A"]	540.01	0.257577	99.7424	0.018222	0.070152	0.79506	LRP4		intron_variant, splice_region_variant	SNV	rs148557097	likely benign, uncertain significance	Cenani-Lenz syndactyly syndrome, Cenani-Lenz syndactyly syndrome, Congenital myasthenic syndrome 17, Sclerosteosis 2, not provided
	chr11:7416054	["C","G"]	1647	0.785595	99.2144	-0.010435	0.040174	0.79506	SYT9	ENSP00000324419.6:p.(Leu353Val)	missense_variant	SNV	rs117876446
	chr10:91822345	["A","G"]	46.004	0.0219432	99.9781	0.062283	0.23979	0.79507	TNKS2	ENSP00000360689.4:p.(Thr260Ala)	missense_variant	SNV	rs200360192
	chr6:131624914	["G","A"]	50.005	0.0238517	99.9761	-0.059704	0.22987	0.79507	MED23	ENSP00000357037.1:p.(Leu79Phe)	missense_variant	SNV	rs151031376	uncertain significance	Intellectual disability, autosomal recessive 18, not specified
	chr1:13342562	["G","A"]	63.045	0.0300715	99.9699	0.053204	0.20485	0.79507	PRAMEF14	ENSP00000334410.5:p.(Pro464Leu)	missense_variant	SNV	rs1553186807
	chr17:48804803	["G","A"]	68.002	0.032436	99.9676	-0.051207	0.19715	0.79507	TTLL6	ENSP00000377043.3:p.(Gln98Ter)	stop_gained	SNV	rs202132591
	chr19:58297807	["C","A"]	155	0.0739327	99.9261	-0.033577	0.12927	0.79507	AC020915.6		NMD_transcript_variant, intron_variant	SNV	rs145091164
	chr19:58297807	["C","A"]	155	0.0739327	99.9261	-0.033577	0.12927	0.79507	AC020915.2		NMD_transcript_variant, intron_variant	SNV	rs145091164
	chr2:182752088	["G","A"]	170.01	0.0810923	99.9189	0.032474	0.12503	0.79507	DNAJC10	ENSP00000264065.6:p.(Arg484Gln)	missense_variant	SNV	rs149656732
	chr14:59464288	["C","T"]	638.01	0.304321	99.6957	-0.01678	0.064605	0.79507	GPR135	ENST00000481661.1:c.939G>A(p.(Pro313=))	NMD_transcript_variant, synonymous_variant	SNV	rs114098813
	chr17:58207104	["C","T"]	644.01	0.307183	99.6928	0.016613	0.063962	0.79507	MKS1	ENSP00000376827.2:p.(Arg463Gln)	missense_variant	SNV	rs201619500	benign, likely benign, uncertain significance, likely pathogenic	Bardet-Biedl syndrome, Bardet-Biedl syndrome 13, Joubert syndrome, Meckel syndrome, type 1, Meckel-Gruber syndrome, not provided, not specified
	chr19:18170162	["C","T"]	40	0.0190794	99.9809	-0.066763	0.25706	0.79508	AC007192.1		3_prime_UTR_variant, NMD_transcript_variant	SNV	rs573041611
	chr17:67201123	["C","T"]	52	0.0248032	99.9752	0.058594	0.22561	0.79508	HELZ		intron_variant, splice_region_variant	SNV	rs376891444
	chr17:58170433	["C","T"]	688	0.328166	99.6718	-0.01624	0.062528	0.79508	OR4D2	ENSP00000441354.1:p.(Arg260Trp)	missense_variant	SNV	rs148697791
	chr13:59774253	["T","TA"]	42.265	0.0201598	99.9798	-0.065118	0.25074	0.79509	DIAPH3		intron_variant, splice_region_variant	insertion	rs535758021	benign	not provided
	chr4:109494656	["G","A"]	64.002	0.030528	99.9695	0.052762	0.20315	0.79509	SEC24B	ENSP00000428564.1:p.(Ala461Thr)	missense_variant	SNV	rs374227762
	chr19:9342344	["T","C"]	114.02	0.0543859	99.9456	0.03955	0.15228	0.79509	ZNF559	ENSP00000468153.2:p.(Val362Ala)	missense_variant	SNV	rs151115651
	chr9:15460864	["CAA","C"]	202.01	0.0963558	99.9036	0.029735	0.11449	0.79509	SNAPC3		NMD_transcript_variant, intron_variant	deletion	rs749476803
	chr13:24906078	["C","T"]	293	0.139757	99.8602	-0.024695	0.095086	0.79509	CENPJ	ENSP00000371308.4:p.(Ala654Thr)	missense_variant	SNV	rs140927921	likely benign, uncertain significance	Microcephaly 6, primary, autosomal recessive, Seckel syndrome 4, not provided, not specified
	chr4:15778437	["C","T"]	97	0.0462676	99.9537	-0.042857	0.16503	0.79511	CD38	ENSP00000226279.2:p.(Pro8Leu)	missense_variant	SNV	rs78988986
	chr9:21974829	["C","T"]	342.01	0.163134	99.8369	0.023003	0.088579	0.79511	AL359922.1		NMD_transcript_variant, intron_variant	SNV	rs191394143	benign, likely benign	Familial melanoma, Hereditary cancer-predisposing syndrome, Melanoma-pancreatic cancer syndrome, not provided, not specified
	chr6:25969407	["T","C"]	746.05	0.355855	99.6441	0.015503	0.059702	0.79512	TRIM38	ENSP00000349596.2:p.(Ile165Thr)	missense_variant	SNV	rs78235403
	chr7:27785442	["C","T"]	60	0.0286191	99.9714	-0.054566	0.21015	0.79513	TAX1BP1	ENSP00000386515.1:p.(Leu269Phe)	missense_variant	SNV	rs142832236
	chr9:37441270	["CATT","C"]	248	0.118292	99.8817	-0.026812	0.10326	0.79513	ZBTB5	ENSP00000307604.4:p.(Asn427del)	inframe_deletion	deletion	rs557503746
	chr4:75526964	["A","C"]	264	0.125924	99.8741	0.026001	0.10014	0.79513	THAP6	ENSP00000309007.3:p.(His140Pro)	missense_variant	SNV	rs144642753
	chr6:135290508	["T","C"]	357.01	0.170289	99.8297	-0.022375	0.086172	0.79513	AHI1	ENSP00000356774.4:p.(Glu1168Gly)	missense_variant	SNV	rs199578341	likely benign, uncertain significance	Intellectual disability, Joubert syndrome, Joubert syndrome 3, not specified
	chr7:155509003	["G","A"]	43.001	0.0205109	99.9795	-0.064372	0.24794	0.79515	CNPY1	ENSP00000490477.2:p.(Thr84Met)	missense_variant	SNV	rs192432169
	chr17:58272898	["G","A"]	61	0.0290961	99.9709	-0.054036	0.20813	0.79515	MPO	ENSP00000225275.3:p.(Arg548Trp)	missense_variant	SNV	rs148802625
	chr4:86848791	["C","T"]	83.002	0.0395907	99.9604	0.046382	0.17865	0.79515	SLC10A6	ENSP00000273905.6:p.(Gly109Ser)	missense_variant	SNV	rs144612845
	chr14:30607999	["A","G"]	177.01	0.0844312	99.9156	-0.03197	0.12314	0.79516	G2E3	ENSP00000451653.1:p.(Tyr507Cys)	missense_variant	SNV	rs183964400
	chr6:152318115	["C","T"]	200.01	0.0954019	99.9046	0.029896	0.11515	0.79516	SYNE1	ENSP00000356224.5:p.(Arg5513Lys)	missense_variant	SNV	rs138745849	benign, likely benign, uncertain significance	Autosomal recessive ataxia, Beauce type, Autosomal recessive ataxia, Beauce type, Emery-Dreifuss muscular dystrophy 4, autosomal dominant, Emery-Dreifuss muscular dystrophy 4, autosomal dominant, not provided, not specified
	chr19:32960014	["C","T"]	218	0.103983	99.896	-0.028704	0.11057	0.79516	CEP89	ENSP00000306105.4:p.(Arg64Gln)	missense_variant	SNV	rs116019599	likely benign	not provided
	chr6:43074624	["C","G"]	53	0.0252802	99.9747	-0.057941	0.22319	0.79517	KLC4	ENST00000259708.7:c.1866C>G(p.(Val622=))	splice_region_variant, synonymous_variant	SNV	rs200219689
	chr9:98081023	["C","T"]	73.001	0.0348204	99.9652	-0.049427	0.19039	0.79517	NANS	ENSP00000210444.5:p.(Arg271Cys)	missense_variant	SNV	rs145067627	uncertain significance	not provided
	chr1:11922580	["AC","A"]	83.006	0.0395927	99.9604	-0.04638	0.17865	0.79517	KIAA2013	ENSP00000365760.3:p.(Val648CysfsTer6)	frameshift_variant	deletion	rs767755684
	chr4:25914206	["G","A"]	128.02	0.0610637	99.9389	-0.037378	0.14398	0.79517	SMIM20	ENSP00000483831.1:p.(Glu66Lys)	missense_variant	SNV	rs533388578
	chr11:6546556	["C","A"]	263.01	0.125452	99.8745	-0.026039	0.1003	0.79517	DNHD1	ENSP00000254579.6:p.(Arg1873Ser)	missense_variant	SNV	rs575635539	uncertain significance	not provided
	chr16:69136838	["G","T"]	673.02	0.321021	99.679	0.016299	0.062784	0.79517	UTP4	ENSP00000456709.1:p.(Gly115Val)	missense_variant	SNV	rs144369314	likely benign, uncertain significance	Hereditary North American Indian childhood cirrhosis, not provided
	chr17:3757103	["G","A"]	157	0.0748867	99.9251	-0.033775	0.13011	0.79518	ITGAE	ENSP00000263087.4:p.(Ala351Val)	missense_variant	SNV	rs138819159
	chr19:48874492	["C","T"]	100.01	0.0477033	99.9523	-0.042196	0.16255	0.79519	PPP1R15A	ENSP00000200453.4:p.(Ala420Val)	missense_variant	SNV	rs147687948
	chr1:62271479	["C","T"]	205	0.097782	99.9022	0.029564	0.11389	0.79519	KANK4	ENSP00000360195.4:p.(Gly671Arg)	missense_variant, splice_region_variant	SNV	rs115329333
	chr1:86125272	["C","T"]	63.004	0.030052	99.9699	0.053199	0.20497	0.79522	COL24A1	ENSP00000359603.2:p.(Arg355His)	missense_variant	SNV	rs201337043
	chr1:27361716	["C","G"]	314	0.149773	99.8502	-0.023928	0.092198	0.79523	MAP3K6	ENSP00000350195.2:p.(Asp523His)	missense_variant	SNV	rs139722854
	chr5:131952646	["A","G"]	1188.1	0.566706	99.4333	0.012272	0.047288	0.79523	AC026398.1		NMD_transcript_variant, intron_variant	SNV	rs76060563
	chr11:74006174	["G","A"]	567.01	0.270456	99.7295	-0.017845	0.068764	0.79524	UCP3	ENSP00000323740.4:p.(Ala111Val)	missense_variant	SNV	rs74907838	uncertain significance	not provided
	chr8:22072428	["G","T"]	53.008	0.025284	99.9747	0.057921	0.22321	0.79526	DMTN	ENSP00000416111.1:p.(Arg236Leu)	missense_variant	SNV	rs201094236
	chr17:18121922	["C","A"]	62.001	0.0295736	99.9704	0.053605	0.20659	0.79527	MYO15A	ENSP00000205890.5:p.(Pro1041His)	missense_variant	SNV	rs200587502	likely benign	not provided, not specified
	chr19:51940641	["C","T"]	757	0.361078	99.6389	-0.015357	0.059185	0.79527	ZNF613	ENSP00000293471.5:p.(Ala56Val)	missense_variant	SNV	rs76504285
	chr12:54507909	["C","T"]	53.001	0.0252807	99.9747	0.057917	0.22322	0.79528	NCKAP1L	ENST00000293373.10:c.363C>T(p.(Ile121=))	splice_region_variant, synonymous_variant	SNV	rs199795735
	chr6:73621883	["G","A"]	312.01	0.148824	99.8512	0.023906	0.092136	0.79528	SLC17A5	ENSP00000348019.5:p.(Ser300Phe)	missense_variant	SNV	rs142553916	likely benign, uncertain significance	Salla disease, Salla disease, Sialic acid storage disease, severe infantile type, Sialic acid storage disease, severe infantile type, not provided
	chr19:44820722	["G","A"]	56.002	0.0267121	99.9733	-0.056351	0.21719	0.79529	BCAM	ENSP00000270233.5:p.(Gly594Glu)	missense_variant	SNV	rs748680179
	chr10:48184785	["G","A"]	84	0.0400668	99.9599	0.046046	0.17748	0.79529	FRMPD2	ENSP00000490201.1:p.(Thr819Met)	missense_variant	SNV	rs34002506
	chr11:62752452	["A","C"]	1198	0.571429	99.4286	0.012381	0.047722	0.79529	ZBTB3	ENSP00000378286.3:p.(Ser455Ala)	missense_variant	SNV	rs142710166
	chr3:53187409	["G","C"]	126	0.0601002	99.9399	0.037572	0.14482	0.7953	PRKCD		intron_variant, splice_region_variant	SNV	rs78905675	likely benign	Autoimmune lymphoproliferative syndrome, type III caused by mutation in PRKCD
	chr5:132813908	["C","A"]	107.02	0.051047	99.949	0.04087	0.15755	0.79532	SOWAHA	ENSP00000367965.2:p.(Pro96Gln)	missense_variant	SNV	rs376888433
	chr10:47353332	["C","A"]	247.01	0.11782	99.8822	0.026846	0.10349	0.79532	RBP3	ENSP00000463151.1:p.(Ser1021Tyr)	missense_variant	SNV	rs148591757	likely benign, uncertain significance	Retinitis pigmentosa 66, not provided
	chr11:44933425	["CT","C"]	629	0.300024	99.7	-0.01691	0.065187	0.79532	TP53I11		NMD_transcript_variant, intron_variant	deletion	rs368200509
	chr1:53838219	["C","G"]	752.01	0.358698	99.6413	-0.015531	0.059875	0.79533	NDC1	ENSP00000360483.3:p.(Asp15His)	missense_variant	SNV	rs7512625
	chr10:54195807	["T","C"]	325.01	0.155025	99.845	-0.023481	0.090526	0.79534	PCDH15	ENSP00000484703.1:p.(Tyr399Cys)	missense_variant	SNV	rs148533341	benign, likely benign	not provided, not specified
	chr1:32487671	["G","A"]	303.09	0.14457	99.8554	-0.024217	0.093368	0.79535	AL033529.1		NMD_transcript_variant, intron_variant	SNV	rs192775188
	chr11:118506288	["A","G"]	332.04	0.158378	99.8416	0.023272	0.089726	0.79535	KMT2A	ENSP00000436786.1:p.(Thr3466Ala)	missense_variant	SNV	rs112678346	benign	not provided
	chr4:78915572	["G","A"]	365.01	0.174104	99.8259	-0.02204	0.084975	0.79535	PAQR3		NMD_transcript_variant, intron_variant	SNV	rs191646954
	chr7:51085264	["C","T"]	197	0.0939661	99.906	0.030051	0.11587	0.79536	COBL	ENSP00000378912.3:p.(Arg333Gln)	missense_variant	SNV	rs147232176
	chr5:141194801	["G","A"]	315.01	0.150255	99.8497	-0.023833	0.09189	0.79536	PCDHB10	ENSP00000239446.4:p.(Ser750Asn)	missense_variant	SNV	rs61741452
	chr6:160064517	["C","T"]	53.001	0.0252807	99.9747	-0.057995	0.22362	0.79537	IGF2R	ENSP00000349437.1:p.(Arg1335Cys)	missense_variant	SNV	rs144472377
	chr5:143134	["G","C"]	879	0.41927	99.5807	0.014177	0.054666	0.79537	PLEKHG4B	ENSP00000490806.1:p.(Arg522Pro)	missense_variant	SNV	rs115149634
	chr3:12743996	["G","A"]	652.03	0.311009	99.689	0.016566	0.063878	0.79538	TMEM40		intron_variant, splice_region_variant	SNV	rs141807836
	chr3:183775955	["CGGAGGA","C"]	36.045	0.0171929	99.9828	-0.070225	0.2708	0.79539	YEATS2	ENSP00000306983.5:p.(Gly813_Gly814del)	inframe_deletion	deletion	rs146705467
	chr1:176945951	["C","T"]	264	0.125924	99.8741	-0.025975	0.10017	0.79539	ASTN1	ENSP00000354536.2:p.(Gly742Arg)	missense_variant	SNV	rs138686233
	chr1:231019936	["C","T"]	270	0.128786	99.8712	0.025677	0.099023	0.7954	FAM89A	ENSP00000355614.4:p.(Arg161Gln)	missense_variant	SNV	rs141463019
	chr11:44930040	["GCTC","G"]	280.03	0.13357	99.8664	-0.025239	0.097336	0.7954	TP53I11		NMD_transcript_variant, intron_variant	deletion	rs541827299
	chr2:55693702	["C","G"]	346.01	0.165042	99.835	-0.022699	0.087545	0.79542	PNPT1	ENSP00000400646.2:p.(Ser41Thr)	missense_variant	SNV	rs140796438	benign, likely benign	not provided, not specified
	chr15:23646320	["C","A"]	59.024	0.0281536	99.9718	-0.054856	0.21158	0.79543	MAGEL2	ENSP00000433433.2:p.(Ala475Ser)	missense_variant	SNV	rs760039339	likely benign, uncertain significance	not provided
	chr1:230663229	["C","T"]	143.01	0.0682137	99.9318	0.035245	0.13594	0.79543	COG2		intron_variant, splice_region_variant	SNV	rs369923399	likely benign	Congenital disorder of glycosylation, type IIq
	chr16:653621	["C","T"]	252	0.1202	99.8798	-0.026588	0.10255	0.79544	WDR90	ENSP00000448122.1:p.(Arg444Trp)	missense_variant	SNV	rs200174757
	chr3:37281974	["C","T"]	266	0.126878	99.8731	0.025989	0.10025	0.79544	GOLGA4	ENSP00000349305.4:p.(Ser82Phe)	missense_variant	SNV	rs146072623
	chr11:57741565	["C","T"]	1166	0.556165	99.4438	0.012511	0.048259	0.79544	TMX2-CTNND1		NMD_transcript_variant, intron_variant	SNV	rs116830030
	chr9:115086097	["C","A"]	102	0.0486525	99.9513	0.041784	0.16118	0.79546	TNC	ENSP00000265131.4:p.(Gly545Val)	missense_variant	SNV	rs148675378	likely benign	not provided
	chr6:13711486	["G","A"]	115.07	0.0548867	99.9451	0.039308	0.15164	0.79546	RANBP9	ENSP00000011619.3:p.(Pro7Leu)	missense_variant	SNV	rs760391694
	chr17:81551093	["G","T"]	32	0.0152635	99.9847	0.074502	0.28741	0.79547	FAAP100	ENSP00000333283.8:p.(Thr134Asn)	missense_variant	SNV	rs745778384
	chr18:76442133	["G","T"]	91	0.0434057	99.9566	-0.044166	0.17038	0.79547	ZNF516	ENSP00000394757.2:p.(Pro308Thr)	missense_variant	SNV	rs199570810
	chr10:73760201	["G","A"]	269.01	0.128314	99.8717	-0.025716	0.099209	0.79548	SEC24C	ENSP00000321845.6:p.(Arg222Gln)	missense_variant	SNV	rs147121844
	chr15:50289476	["T","C"]	580.93	0.277095	99.7229	-0.017573	0.067801	0.79549	GABPB1		intron_variant, splice_region_variant	SNV	rs149485209
	chr5:178120334	["C","T"]	108	0.0515144	99.9485	-0.04054	0.15642	0.7955	N4BP3	ENSP00000274605.4:p.(Arg163Trp)	missense_variant	SNV	rs201687291
	chr1:13391993	["G","A"]	53.004	0.0252821	99.9747	0.057843	0.22321	0.79552	PRAMEF17	ENSP00000365266.3:p.(Ala306Thr)	missense_variant	SNV	rs555191694
	chr9:138114401	["G","A"]	166	0.0791796	99.9208	-0.032781	0.1265	0.79552	CACNA1B	ENSP00000360406.4:p.(Val1855Ile)	missense_variant	SNV	rs148799345	likely benign	not provided
	chr14:21084931	["T","G"]	206	0.098259	99.9017	-0.02947	0.11372	0.79552	ARHGEF40		intron_variant, splice_region_variant	SNV	rs139292534
	chr3:187197626	["G","A"]	500	0.238493	99.7615	-0.01894	0.073088	0.79553	RTP1	ENSP00000311712.4:p.(Met37Ile)	missense_variant	SNV	rs144679380
	chr1:150994666	["G","T"]	80.002	0.0381598	99.9618	-0.047312	0.18259	0.79554	ANXA9	ENSP00000357943.4:p.(Lys314Asn)	missense_variant	SNV	rs199963577
	chr17:7572818	["A","C"]	374.01	0.178397	99.8216	0.021883	0.08445	0.79554	SENP3-EIF4A1		3_prime_UTR_variant, NMD_transcript_variant	SNV	rs201625764
	chr3:42688987	["G","A"]	675	0.321965	99.678	0.016274	0.062805	0.79554	KLHL40	ENSP00000287777.4:p.(Val514Met)	missense_variant	SNV	rs146266900	benign	Nemaline myopathy 8, not specified
	chr14:39348888	["C","T"]	37.001	0.0176489	99.9824	0.069239	0.26722	0.79555	CTAGE5	ENSP00000491014.1:p.(Pro1328Leu)	missense_variant	SNV	rs771852200
	chr7:2539577	["C","G"]	84.001	0.0400673	99.9599	-0.046015	0.17758	0.79555	BRAT1	ENSP00000339637.4:p.(Glu522Gln)	missense_variant	SNV	rs145509776	likely benign, uncertain significance	Lethal neonatal spasticity-epileptic encephalopathy syndrome, not provided
	chr7:150793222	["G","C"]	896.01	0.427384	99.5726	0.014169	0.054684	0.79555	TMEM176B	ENSP00000410269.2:p.(Pro156Ala)	missense_variant	SNV	rs60909345
	chr19:55733156	["G","C"]	38.002	0.0181264	99.9819	0.068339	0.26377	0.79557	NLRP9	ENSP00000331857.2:p.(Phe225Leu)	missense_variant	SNV	rs371034160
	chr14:24337926	["T","A"]	263.02	0.125457	99.8745	0.026105	0.10076	0.79558	RIPK3	ENSP00000216274.5:p.(Glu260Val)	missense_variant	SNV	rs7153640
	chr19:1369259	["T","C"]	356.15	0.169878	99.8301	-0.022259	0.085918	0.79558	MUM1		intron_variant, splice_region_variant	SNV	rs199615785	benign	not provided
	chr17:68881958	["C","T"]	1935	0.922967	99.077	-0.0096204	0.037134	0.79558	ABCA8	ENSP00000467271.1:p.(Cys1284Tyr)	missense_variant	SNV	rs34987539
	chr6:106095674	["A","G"]	195.11	0.0930646	99.9069	0.030015	0.11586	0.79559	PRDM1	ENSP00000358092.4:p.(Ile117Met)	missense_variant	SNV	rs139534654
	chr18:32287594	["C","T"]	323	0.154066	99.8459	0.023504	0.090726	0.79559	GAREM1	ENSP00000269209.6:p.(Asp335Asn)	missense_variant	SNV	rs34217832
	chr4:78912386	["G","A"]	37.001	0.0176489	99.9824	-0.069241	0.2673	0.79561	PAQR3		NMD_transcript_variant, intron_variant	SNV	rs553681933
	chr19:41626938	["C","T"]	113.02	0.0539089	99.9461	-0.03965	0.15307	0.79561	CEACAM4	ENSP00000473018.1:p.(Arg9His)	missense_variant	SNV	rs140171205
	chr10:130182895	["T","A"]	769.03	0.366816	99.6332	0.015348	0.059253	0.79561	GLRX3		NMD_transcript_variant, intron_variant	SNV	rs532651221
	chr19:39504095	["C","G"]	65.001	0.0310045	99.969	-0.052225	0.20162	0.79562	DLL3	ENSP00000205143.3:p.(Pro226Arg)	missense_variant	SNV	rs145191532	benign, likely benign, uncertain significance	Spondylocostal dysostosis 1, autosomal recessive, Syndactyly, not provided, not specified
	chr11:36036120	["G","A"]	82.002	0.0391138	99.9609	-0.04649	0.17948	0.79562	LDLRAD3	ENSP00000318607.5:p.(Gly22Arg)	missense_variant	SNV	rs144816501
	chr2:74216603	["T","A"]	149.03	0.0710851	99.9289	-0.034578	0.1335	0.79562	AC006030.1		NMD_transcript_variant, intron_variant	SNV	rs917429458
	chr1:221706367	["G","A"]	168	0.0801336	99.9199	0.032569	0.12574	0.79562	DUSP10	ENSP00000355866.3:p.(Ser304Leu)	missense_variant	SNV	rs150730832
	chr16:48086822	["G","A"]	42.001	0.0200339	99.98	-0.064988	0.25092	0.79564	ABCC12		intron_variant, splice_region_variant	SNV	rs368532756
	chr1:54653814	["G","A"]	57.002	0.0271891	99.9728	-0.055781	0.21537	0.79564	MROH7-TTC4	ENST00000414150.6:c.888G>A(p.(Ser296=))	NMD_transcript_variant, synonymous_variant	SNV	rs147105308
	chr7:23762844	["A","G"]	76.008	0.0362547	99.9637	-0.048284	0.18643	0.79564	STK31	ENSP00000348132.3:p.(Gln446Arg)	missense_variant	SNV	rs148997256
	chr9:2812282	["A","T"]	112	0.0534224	99.9466	-0.039782	0.1536	0.79564	PUM3	ENSP00000380982.2:p.(Asp450Glu)	missense_variant	SNV	rs142216382
	chr3:49276449	["T","C"]	564.04	0.269039	99.731	-0.017745	0.068517	0.79565	C3orf62	ENSP00000341139.3:p.(Asn142Asp)	missense_variant	SNV	rs149243117
	chr2:240509437	["G","A"]	283.01	0.134992	99.865	-0.025132	0.097048	0.79566	ANKMY1	ENSP00000385887.1:p.(Arg769Trp)	missense_variant	SNV	rs142090859
	chr3:37325652	["C","T"]	40	0.0190794	99.9809	0.066629	0.2573	0.79567	GOLGA4	ENSP00000349305.4:p.(Arg1278Cys)	missense_variant	SNV	rs752958030
	chr11:6218560	["G","A"]	70.017	0.0333971	99.9666	0.050352	0.19445	0.79567	FAM160A2	ENSP00000265978.4:p.(Thr492Met)	missense_variant, splice_region_variant	SNV	rs138279096
	chr17:37377935	["G","A"]	242.04	0.11545	99.8846	-0.027183	0.10497	0.79567	C17orf78	ENSP00000478886.1:p.(Val39Met)	missense_variant	SNV	rs184660990
	chr7:91992989	["G","C"]	530.04	0.252821	99.7472	-0.018295	0.07065	0.79567	AKAP9	ENSP00000348573.3:p.(Glu170Asp)	missense_variant	SNV	rs144888041	benign, likely benign, uncertain significance	Brugada syndrome 1, Cardiovascular phenotype, Catecholaminergic polymorphic ventricular tachycardia, Congenital long QT syndrome, Long QT syndrome, Long QT syndrome 11, not provided, not specified
	chr17:41249791	["G","A"]	61.006	0.029099	99.9709	-0.053908	0.20819	0.79568	KRTAP9-4	ENSP00000334922.2:p.(Trp24Ter)	stop_gained	SNV	rs149976528
	chr9:120470187	["G","C"]	66.064	0.0315116	99.9685	0.05185	0.20024	0.79569	CDK5RAP2	ENSP00000343818.4:p.(Ser631Cys)	missense_variant	SNV	rs376225756	uncertain significance	not specified
	chrX:1601134	["C","T"]	1167	0.556642	99.4434	-0.012418	0.047959	0.79569	AKAP17A	ENSP00000324827.3:p.(Pro543Leu)	missense_variant	SNV	rs58450457
	chr7:1500374	["G","A"]	687.01	0.327694	99.6723	-0.016094	0.062161	0.7957	INTS1		intron_variant, splice_region_variant	SNV	rs186035133
	chr10:123149740	["G","T"]	42.004	0.0200353	99.98	0.064918	0.25074	0.79571	HMX2	ENSP00000341108.3:p.(Ala147Ser)	missense_variant	SNV	rs745515890
	chr8:25507571	["G","T"]	54.001	0.0257577	99.9742	-0.057251	0.22113	0.79571	CDCA2	ENSP00000328228.3:p.(Asp969Tyr)	missense_variant	SNV	rs114180099
	chr17:58247552	["G","A"]	155.01	0.0739375	99.9261	-0.033814	0.13061	0.79571	LPO	ENSP00000262290.4:p.(Arg80Gln)	missense_variant	SNV	rs140740050
	chr6:3456100	["T","C"]	830.12	0.395955	99.604	0.014748	0.056963	0.79571	SLC22A23	ENSP00000410245.2:p.(Ser154Gly)	missense_variant	SNV	rs148490236
	chr5:36115007	["G","A"]	304.02	0.145013	99.855	-0.02424	0.093629	0.79572	LMBRD2		intron_variant, splice_region_variant	SNV	rs180957810	benign	not provided
	chr19:8976046	["C","A"]	90.001	0.0429292	99.9571	0.044429	0.17162	0.79573	MUC16	ENSP00000381008.2:p.(Gly1698Val)	missense_variant	SNV	rs202026779
	chr4:165467781	["G","A"]	96.005	0.045793	99.9542	-0.043012	0.16614	0.79573	CPE	ENSP00000386104.4:p.(Val200Met)	missense_variant	SNV	rs147923491
	chr17:29073991	["C","T"]	366.01	0.174581	99.8254	-0.021968	0.084859	0.79573	TIAF1	ENSP00000352424.6:p.(Arg70His)	missense_variant	SNV	rs139924670
	chr4:86753030	["G","A"]	1130	0.538994	99.461	-0.012524	0.048376	0.79573	PTPN13	ENSP00000394794.1:p.(Gly1063Glu)	missense_variant	SNV	rs61757792	benign	not provided
	chr19:308582	["C","T"]	179	0.0853804	99.9146	0.031463	0.12154	0.79574	MIER2	ENSP00000264819.3:p.(Arg398His)	missense_variant	SNV	rs200171246
	chr11:93162757	["A","C"]	86.002	0.0410217	99.959	0.045365	0.17526	0.79575	SLC36A4	ENSP00000317382.4:p.(Phe329Cys)	missense_variant	SNV	rs139843467
	chr20:63666077	["C","T"]	105	0.0500835	99.9499	-0.041073	0.15868	0.79576	RTEL1	ENST00000360203.9:c.612C>T(p.(His204=))	splice_region_variant, synonymous_variant	SNV	rs142711955	likely benign, uncertain significance	Dyskeratosis congenita, autosomal dominant 1, Dyskeratosis congenita, autosomal recessive 5, Pulmonary fibrosis and/or bone marrow failure, Telomere-related, 3, not specified
	chr20:63666077	["C","T"]	105	0.0500835	99.9499	-0.041073	0.15868	0.79576	RTEL1-TNFRSF6B	ENST00000482936.5:c.612C>T(p.(His204=))	NMD_transcript_variant, splice_region_variant, synonymous_variant	SNV	rs142711955	likely benign, uncertain significance	Dyskeratosis congenita, autosomal dominant 1, Dyskeratosis congenita, autosomal recessive 5, Pulmonary fibrosis and/or bone marrow failure, Telomere-related, 3, not specified
	chr17:76287801	["T","C"]	95.003	0.045315	99.9547	-0.043165	0.16677	0.79577	QRICH2	ENSP00000490761.1:p.(Arg1299Gly)	missense_variant, splice_region_variant	SNV	rs148718971
	chr17:36952934	["G","A"]	229.01	0.109234	99.8908	-0.027819	0.10748	0.79577	AATF	ENSP00000477848.1:p.(Gly111Glu)	missense_variant	SNV	rs140132823
	chr4:48171436	["G","A"]	438.01	0.208924	99.7911	-0.020157	0.077882	0.79578	TEC	ENSP00000370912.3:p.(Ala86Val)	missense_variant	SNV	rs75574368
	chr1:34987101	["T","C"]	590.07	0.281455	99.7185	-0.017379	0.067149	0.79578	AC114490.2		NMD_transcript_variant, intron_variant	SNV	rs200114922
	chr18:9887585	["C","A"]	1245.6	0.594133	99.4059	0.011953	0.046186	0.79578	TXNDC2	ENSP00000304908.6:p.(Pro369His)	missense_variant	SNV	rs141130127
	chr9:76713728	["C","T"]	380	0.181254	99.8187	0.021618	0.083531	0.79579	PRUNE2		intron_variant, splice_region_variant	SNV	rs113689435
	chr6:155249872	["A","G"]	63.004	0.030052	99.9699	0.053049	0.205	0.79581	TIAM2	ENSP00000433348.2:p.(Lys1285Arg)	missense_variant	SNV	rs114786231
	chr21:46132374	["C","T"]	88.002	0.0419757	99.958	-0.043921	0.16973	0.79581	COL6A2	ENSP00000300527.4:p.(Ala961Val)	missense_variant	SNV	rs138674440	likely benign, uncertain significance	Bethlem myopathy 1, not provided
	chr1:156842504	["C","T"]	120	0.0572383	99.9428	0.0384	0.14839	0.79581	INSRR	ENSP00000357178.3:p.(Arg1044His)	missense_variant	SNV	rs138327752
	chr9:110385988	["T","C"]	526.01	0.250899	99.7491	-0.018357	0.070937	0.79581	SVEP1	ENSP00000384917.3:p.(Lys3386Glu)	missense_variant	SNV	rs144996297
	chr1:169873713	["T","C"]	39.001	0.0186029	99.9814	0.067384	0.2604	0.79582	SCYL3	ENSP00000356746.4:p.(Ile169Val)	missense_variant	SNV	rs145406599
	chr17:78121663	["C","T"]	564.01	0.269025	99.731	0.017798	0.06878	0.79582	TMC6	ENSP00000313408.2:p.(Gly426Arg)	missense_variant	SNV	rs61744921	benign, likely benign	Epidermodysplasia verruciformis, not provided, not specified
	chr16:18925987	["T","TGCC"]	50.028	0.0238626	99.9761	-0.059457	0.22979	0.79583	SMG1	ENSP00000402515.2:p.(Gly18dup)	inframe_insertion	insertion	rs550064983
	chr17:81707223	["A","G"]	55.001	0.0262347	99.9738	-0.056692	0.21911	0.79583	MRPL12	ENSP00000333837.3:p.(Thr194Ala)	missense_variant	SNV	rs764594902
	chr12:105023053	["CA","C"]	1437	0.685428	99.3146	-0.011104	0.042916	0.79584	C12orf45		NMD_transcript_variant, intron_variant	deletion	rs548082504
	chr11:68158640	["G","A"]	88	0.0419747	99.958	-0.044826	0.17327	0.79586	KMT5B	ENSP00000305899.4:p.(Thr569Met)	missense_variant	SNV	rs144521985
	chr15:73254837	["A","G"]	179.01	0.0853852	99.9146	0.031273	0.12088	0.79586	NEO1		intron_variant, splice_region_variant	SNV	rs150158027
	chr9:136383542	["CGCTGCT","C"]	34.007	0.0162208	99.9838	0.072082	0.27864	0.79587	SNAPC4	ENSP00000298532.2:p.(Ser541_Ser542del)	inframe_deletion	deletion	rs147271628
	chr12:32737917	["C","A"]	43.001	0.0205109	99.9795	0.064172	0.24807	0.79588	DNM1L	ENSP00000449089.1:p.(Ala563Asp)	missense_variant	SNV	rs143236486	likely benign, uncertain significance	not provided, not specified
	chr1:16970298	["G","A"]	285	0.135941	99.8641	0.025033	0.096772	0.79588	CROCC	ENSP00000364691.4:p.(Val1833Ile)	missense_variant	SNV	rs79559162
	chr21:30881442	["G","A"]	40.001	0.0190799	99.9809	-0.066454	0.25691	0.79589	KRTAP11-1	ENSP00000330720.4:p.(Thr28Met)	missense_variant	SNV	rs200408248
	chr6:151593203	["C","T"]	72	0.034343	99.9657	0.049546	0.19154	0.79589	CCDC170	ENSP00000239374.6:p.(Arg464Ter)	stop_gained	SNV	rs201819308
	chr10:12120850	["C","A"]	145	0.0691629	99.9308	0.034771	0.13443	0.7959	DHTKD1	ENSP00000263035.4:p.(His908Asn)	missense_variant	SNV	rs140386798	likely benign	2-aminoadipic 2-oxoadipic aciduria, not provided
	chr16:14644401	["C","T"]	55.006	0.0262371	99.9738	-0.056727	0.21932	0.79591	BFAR	ENSP00000261658.2:p.(Pro19Ser)	missense_variant	SNV	rs138184030
	chr5:95658464	["C","T"]	112.11	0.0534748	99.9465	0.039408	0.15236	0.79591	SPATA9		NMD_transcript_variant, intron_variant	SNV	rs535951475
	chr17:2337692	["G","A"]	226.02	0.107808	99.8922	0.027901	0.10788	0.79591	SGSM2	ENSP00000268989.3:p.(Gly2Ser)	missense_variant	SNV	rs144150639
	chr8:27787947	["A","C"]	551.01	0.262824	99.7372	0.01797	0.069479	0.79592	ESCO2	ENSP00000306999.8:p.(Gln359Pro)	missense_variant	SNV	rs57479434	benign, likely benign	Roberts-SC phocomelia syndrome, not provided, not specified
	chr6:42173765	["C","T"]	121	0.0577152	99.9423	-0.03828	0.14802	0.79593	GUCA1A	ENSP00000437476.2:p.(Ser47Leu)	missense_variant	SNV	rs137931613	likely benign, uncertain significance	not provided
	chr11:17555877	["G","T"]	499	0.238016	99.762	0.019001	0.073474	0.79593	OTOG	ENSP00000382323.2:p.(Glu225Asp)	missense_variant	SNV	rs61736015	benign, likely benign	not provided, not specified
	chr3:196948448	["G","A"]	36	0.0171715	99.9828	0.070138	0.27122	0.79594	PIGZ	ENSP00000413405.1:p.(Pro150Leu)	missense_variant	SNV	rs75314175
	chr16:81999182	["C","G"]	70.003	0.0333904	99.9666	-0.050297	0.19449	0.79594	SDR42E1	ENSP00000332407.4:p.(Gly371Arg)	missense_variant	SNV	rs374124394
	chr17:34636154	["C","G"]	243	0.115907	99.8841	-0.026989	0.10436	0.79594	TMEM132E	ENSP00000487800.1:p.(Leu709Val)	missense_variant	SNV	rs141863942	uncertain significance	not provided
	chr1:77722098	["T","C"]	472.1	0.225185	99.7748	-0.019313	0.074684	0.79595	USP33	ENSP00000359829.1:p.(Ile527Met)	missense_variant	SNV	rs139512047
	chr7:137015556	["G","A"]	870.04	0.414996	99.585	-0.014282	0.055229	0.79595	CHRM2	ENSP00000399745.2:p.(Val231Ile)	missense_variant	SNV	rs76394680	benign, likely benign	Dilated Cardiomyopathy, Dominant, not specified
	chr4:186163480	["C","T"]	44.001	0.0209878	99.979	-0.061967	0.23965	0.79597	FAM149A	ENSP00000348732.5:p.(Pro588Leu)	missense_variant	SNV	rs201598032
	chr8:7358480	["C","A"]	152.68	0.0728261	99.9272	0.034102	0.13189	0.79597	ZNF705G	ENSP00000383020.4:p.(Gln133His)	missense_variant	SNV	rs529190546
	chr19:44010421	["G","T"]	412	0.196518	99.8035	-0.020692	0.080026	0.79597	ZNF230	ENSP00000409318.1:p.(Ala128Ser)	missense_variant	SNV	rs144948923
	chr10:94775635	["T","C"]	47.003	0.0224197	99.9776	0.061352	0.23728	0.79598	AL583836.1		NMD_transcript_variant, intron_variant	SNV	rs991545642
	chr5:75029581	["T","C"]	356.01	0.169812	99.8302	0.022382	0.086569	0.79599	GCNT4	ENSP00000317027.4:p.(Ile153Val)	missense_variant	SNV	rs115374724
	chr12:55937993	["A","G"]	83.009	0.0395941	99.9604	0.046139	0.17847	0.796	DGKA	ENSP00000328405.5:p.(Asn97Ser)	missense_variant	SNV	rs71459325
	chr9:93636444	["C","T"]	387	0.184593	99.8154	0.021404	0.082791	0.796	PHF2	ENSP00000352185.4:p.(Pro73Leu)	missense_variant	SNV	rs143115147
	chr1:246759041	["A","G"]	720.07	0.343463	99.6565	-0.015788	0.06107	0.79601	SCCPDH	ENSP00000355467.3:p.(Ile235Val)	missense_variant	SNV	rs142346609
	chr14:94614387	["G","A"]	513.01	0.244698	99.7553	-0.018561	0.071803	0.79602	AL049839.2		NMD_transcript_variant, intron_variant	SNV	rs140739148
	chr14:24300756	["G","A"]	876.01	0.417844	99.5822	0.014352	0.055521	0.79603	NOP9	ENSP00000267425.3:p.(Gly199Glu)	missense_variant	SNV	rs76607026
	chr12:122601541	["T","G"]	316.01	0.150732	99.8493	0.023561	0.091156	0.79605	KNTC1	ENSP00000328236.6:p.(Asp1523Glu)	missense_variant	SNV	rs141319247
	chr2:219232562	["G","A"]	77.001	0.0367284	99.9633	-0.047865	0.18521	0.79607	ANKZF1	ENSP00000321617.5:p.(Arg146Gln)	missense_variant	SNV	rs202012817	uncertain significance	not provided
	chr21:25606491	["C","T"]	176	0.0839494	99.9161	-0.031736	0.1228	0.79607	MRPL39	ENSP00000305682.7:p.(Val80Met)	missense_variant	SNV	rs143847614
	chr16:1486148	["C","T"]	67.002	0.031959	99.968	0.051329	0.19863	0.79608	PTX4	ENSP00000445277.2:p.(Val410Met)	missense_variant	SNV	rs150670945
	chr8:93728243	["AGAT","A"]	85.252	0.040664	99.9593	-0.045628	0.17657	0.79609	FAM92A	ENSP00000429367.1:p.(Asp274del)	inframe_deletion	deletion	rs535253041
	chr1:46046594	["G","A"]	363.01	0.17315	99.8268	0.02208	0.085445	0.79609	AL358075.4	ENSP00000439913.1:p.(Arg371Cys)	missense_variant	SNV	rs34168524
	chr1:46046594	["G","A"]	363.01	0.17315	99.8268	0.02208	0.085445	0.79609	PIK3R3	ENSP00000412546.1:p.(Arg325Cys)	missense_variant	SNV	rs34168524
	chr1:70189112	["G","C"]	57.002	0.0271891	99.9728	-0.055666	0.21544	0.79611	LRRC40	ENSP00000359990.3:p.(Pro105Ala)	missense_variant	SNV	rs139849352
	chr16:30534432	["A","G"]	54.004	0.0257591	99.9742	-0.05717	0.22126	0.79612	AC002310.5		NMD_transcript_variant, intron_variant	SNV	rs200748419
	chr4:184661787	["C","T"]	62.002	0.0295741	99.9704	0.053323	0.20638	0.79612	PRIMPOL	ENSP00000313816.6:p.(His98Tyr)	missense_variant	SNV	rs150123773
	chr16:81202652	["C","T"]	135.01	0.0643978	99.9356	0.03623	0.14022	0.79612	PKD1L2	ENSP00000434417.1:p.(Val331Met)	missense_variant	SNV	rs76376304
	chr20:43571064	["G","GGTGGGTGGGTGT"]	1447.9	0.690627	99.3094	0.011079	0.042879	0.79612	SGK2		intron_variant, splice_region_variant	insertion	rs796100790
	chr1:247424087	["A","G"]	38.002	0.0181264	99.9819	0.068149	0.26378	0.79614	NLRP3	ENSP00000375704.3:p.(His215Arg)	missense_variant	SNV	rs150396172	uncertain significance	Cryopyrin associated periodic syndrome, not provided
	chr8:79636871	["G","A"]	38.002	0.0181264	99.9819	-0.068119	0.26369	0.79615	STMN2	ENSP00000429243.1:p.(Arg30His)	missense_variant	SNV	rs200432248
	chr14:102084396	["T","C"]	377.04	0.179843	99.8202	-0.021601	0.083617	0.79615	HSP90AA1		intron_variant, splice_region_variant	SNV	rs118043158
	chr1:228283227	["G","A"]	46	0.0219413	99.9781	-0.061959	0.23985	0.79616	OBSCN	ENSP00000455507.2:p.(Gly3323Ser)	missense_variant	SNV	rs369768675
	chr16:67398681	["C","T"]	51	0.0243263	99.9757	-0.058882	0.22794	0.79616	ZDHHC1	ENSP00000340299.2:p.(Val236Met)	missense_variant	SNV	rs150452234
	chr4:6621253	["C","T"]	56.001	0.0267117	99.9733	0.056111	0.21721	0.79616	MAN2B2	ENSP00000285599.3:p.(Arg1000Trp)	missense_variant	SNV	rs145995792
	chr2:151836728	["A","C"]	1293.1	0.61679	99.3832	0.011726	0.045393	0.79616	AC068547.1		NMD_transcript_variant, intron_variant	SNV	rs143821304	benign, likely benign	Episodic ataxia type 5, Juvenile myoclonic epilepsy
	chr5:131704142	["T","C"]	48.002	0.0228963	99.9771	-0.060578	0.23453	0.79618	FNIP1	ENSP00000421985.1:p.(Lys347Glu)	missense_variant	SNV	rs200977987
	chr4:69944991	["A","G"]	110.01	0.0524732	99.9475	0.040051	0.15506	0.79618	CSN1S1	ENSP00000246891.4:p.(Met182Val)	missense_variant	SNV	rs201198342
	chr11:65868335	["T","C"]	53.005	0.0252826	99.9747	0.057651	0.22321	0.79619	EFEMP2	ENSP00000309953.6:p.(Thr312Ala)	missense_variant	SNV	rs148410446	likely benign, uncertain significance	Cutis laxa, autosomal recessive, type 1B, not provided
	chr9:110136442	["G","A"]	185	0.0882423	99.9118	-0.030994	0.12	0.79619	AKAP2	ENSP00000404782.2:p.(Val158Met)	missense_variant	SNV	rs149716971
	chr9:110136442	["G","A"]	185	0.0882423	99.9118	-0.030994	0.12	0.79619	PALM2-AKAP2	ENSP00000363654.3:p.(Val300Met)	missense_variant	SNV	rs149716971
	chr9:124787216	["A","G"]	43.006	0.0205132	99.9795	0.063996	0.24779	0.7962	OLFML2A	ENSP00000362682.3:p.(Lys111Arg)	missense_variant	SNV	rs200507889
	chr6:16306795	["C","G"]	48	0.0228953	99.9771	0.060633	0.23476	0.7962	ATXN1	ENSP00000244769.3:p.(Cys661Ser)	missense_variant	SNV	rs148227566
	chr1:11847366	["G","A"]	52	0.0248032	99.9752	0.058198	0.22534	0.7962	NPPA	ENSP00000365663.3:p.(Pro66Leu)	missense_variant	SNV	rs150794709	uncertain significance	Atrial fibrillation, familial, 6
	chr5:141339657	["G","A"]	1992	0.950155	99.0498	0.0094478	0.036581	0.7962	PCDHGA2	ENSP00000378077.2:p.(Cys229Tyr)	missense_variant	SNV	rs61749056
	chr11:5070265	["C","T"]	37	0.0176485	99.9824	0.069027	0.2673	0.79622	OR52E1	ENSP00000476576.1:p.(Arg232Ter)	stop_gained	SNV	rs117343856
	chr11:64349373	["C","T"]	265	0.126401	99.8736	0.025812	0.099949	0.79622	CCDC88B	ENSP00000349238.5:p.(Arg887Trp)	missense_variant	SNV	rs149017597
	chr9:132328926	["A","G"]	697.01	0.332464	99.6675	0.015967	0.061829	0.79622	SETX	ENSP00000224140.5:p.(Val891Ala)	missense_variant	SNV	rs148181729	benign, likely benign, uncertain significance	Amyotrophic lateral sclerosis type 4, Amyotrophic lateral sclerosis type 4, Autosomal dominant distal hereditary motor neuropathy, Hereditary spastic paraplegia, Spinocerebellar ataxia, autosomal recessive, with axonal neuropathy 2, Spinocerebellar ataxia, autosomal recessive, with axonal neuropathy 2, not provided
	chr11:6768182	["T","C"]	30	0.0143096	99.9857	0.076704	0.29704	0.79623	OR2AG2	ENSP00000493362.1:p.(Tyr259Cys)	missense_variant	SNV	rs756478880
	chr11:1257533	["G","A"]	164	0.0782256	99.9218	0.032663	0.12649	0.79623	MUC5B	ENSP00000436812.1:p.(Gly5425Arg)	missense_variant	SNV	rs201746407	likely benign	not specified
	chr7:142928858	["C","T"]	293.01	0.139762	99.8602	-0.024667	0.095526	0.79623	TRPV5	ENSP00000265310.1:p.(Val199Ile)	missense_variant	SNV	rs115913444
	chr21:33552917	["A","ATTATTCAGTGTCAGCATCAGATCCCTCAGTTTTAGTATCAGAGGCTGCTGTGAC"]	295.05	0.140735	99.8593	-0.024463	0.094741	0.79624	SON	ENSP00000348984.4:p.(Tyr1230_Thr1247dup)	inframe_insertion	insertion	rs1569055881	likely benign	not provided
	chr19:57841879	["G","A"]	79.006	0.0376847	99.9623	0.047295	0.18317	0.79625	ZNF587B	ENSP00000469623.1:p.(Arg402His)	missense_variant	SNV	rs200312153
	chr17:29082445	["G","T"]	379	0.180777	99.8192	0.02166	0.083886	0.79625	MYO18A		intron_variant, splice_region_variant	SNV	rs77289958
	chr17:77488722	["C","T"]	1834	0.874791	99.1252	-0.0098708	0.038228	0.79625	45544		intron_variant, splice_region_variant	SNV	rs73377525	benign, likely benign	Amyotrophic neuralgia, not provided
	chr19:37185309	["T","C"]	82.001	0.0391133	99.9609	0.04641	0.17975	0.79626	ZNF585B	ENSP00000433773.1:p.(Asp743Gly)	missense_variant	SNV	rs146556657
	chr19:37185309	["T","C"]	82.001	0.0391133	99.9609	0.04641	0.17975	0.79626	AC012309.1		NMD_transcript_variant, intron_variant	SNV	rs146556657
	chr2:88110360	["C","T"]	1485	0.708323	99.2917	0.01089	0.042177	0.79626	SMYD1	ENSP00000393453.2:p.(Arg441Trp)	missense_variant	SNV	rs142936938
	chr12:102846888	["G","A"]	79.002	0.0376828	99.9623	-0.046683	0.18082	0.79627	PAH		intron_variant, splice_region_variant	SNV	rs80324017	likely benign	Phenylketonuria
	chr12:102958344	["ACGGCCGCAGCCGCGG","A"]	898.49	0.428567	99.5714	0.014131	0.054734	0.79627	ASCL1	ENSP00000266744.3:p.(Ala43_Ala47del)	inframe_deletion	deletion	rs533680685
	chr19:1010504	["A","G"]	51.008	0.0243301	99.9757	-0.05877	0.22765	0.79628	TMEM259	ENSP00000349087.2:p.(Leu570Pro)	missense_variant	SNV	rs767740453
	chr17:35411444	["A","G"]	137.01	0.0653518	99.9346	-0.035605	0.13792	0.79628	SLFN12	ENSP00000394903.2:p.(Leu544Pro)	missense_variant	SNV	rs139010072
	chr7:98240910	["C","T"]	49.003	0.0233737	99.9766	0.060016	0.23248	0.79629	TECPR1	ENSP00000404923.2:p.(Gly292Arg)	missense_variant	SNV	rs201037859
	chr19:24126254	["G","A"]	133.01	0.0634438	99.9366	0.036474	0.14129	0.79629	ZNF254	ENSP00000349494.3:p.(Gly85Asp)	missense_variant, splice_region_variant	SNV	rs138915088
	chr19:8096554	["C","T"]	283	0.134987	99.865	0.024968	0.096716	0.79629	FBN3	ENSP00000470498.1:p.(Arg1810Gln)	missense_variant	SNV	rs145090095	likely benign	not provided
	chr2:181922272	["G","C"]	627.02	0.299079	99.7009	0.016862	0.06532	0.79629	SSFA2	ENSP00000388731.2:p.(Asp1179His)	missense_variant	SNV	rs61736565
	chr9:37867321	["T","C"]	567.03	0.270465	99.7295	-0.01769	0.068527	0.7963	AL138752.2		NMD_transcript_variant, intron_variant	SNV	rs114646744
	chr15:56388488	["G","A"]	55.001	0.0262347	99.9738	-0.056559	0.21912	0.79631	TEX9	ENSP00000342169.2:p.(Glu94Lys)	missense_variant	SNV	rs145255791
	chr17:38352779	["G","GAGCAGC"]	91.003	0.0434071	99.9566	-0.044005	0.17048	0.79631	SOCS7	ENSP00000482229.1:p.(Gln186_Gln187dup)	inframe_insertion	insertion	rs55849419
	chr5:90675427	["C","G"]	111	0.0529454	99.9471	0.039833	0.15432	0.79631	ADGRV1	ENSP00000384582.2:p.(Phe1765Leu)	missense_variant	SNV	rs201388114	uncertain significance	Usher syndrome type 2C, not provided, not specified
	chr9:104599014	["T","C"]	330.02	0.157415	99.8426	0.023133	0.089617	0.79631	OR13C5	ENSP00000363911.2:p.(Ile134Val)	missense_variant	SNV	rs41297189
	chr3:12612058	["T","C"]	47.01	0.0224231	99.9776	0.061204	0.23712	0.79632	RAF1	ENSP00000251849.4:p.(Asn71Ser)	missense_variant	SNV	rs184022679	benign, uncertain significance	Cardiovascular phenotype, RASopathy, not provided, not specified
	chr16:88438460	["G","A"]	70.001	0.0333895	99.9666	-0.049484	0.19171	0.79632	ZNF469	ENSP00000456500.1:p.(Ala3664Thr)	missense_variant	SNV	rs904783	uncertain significance	not provided
	chr19:48955841	["C","T"]	104	0.0496065	99.9504	-0.041214	0.15967	0.79632	BAX		intron_variant, splice_region_variant	SNV	rs34124134
	chr16:89279830	["T","C"]	49.004	0.0233742	99.9766	-0.05992	0.23215	0.79633	ANKRD11	ENSP00000301030.4:p.(Ser2238Gly)	missense_variant	SNV	rs770209899	likely benign	Autism spectrum disorder, not provided, not specified
	chr3:53091260	["G","C"]	59	0.0281421	99.9719	-0.054663	0.21179	0.79633	AC096887.1		NMD_transcript_variant, intron_variant	SNV	rs542491294
	chr3:51393390	["G","GCCA"]	70.011	0.0333942	99.9666	-0.050126	0.19424	0.79636	RBM15B	ENSP00000454545.1:p.(His670dup)	inframe_insertion	insertion	rs781896764
	chr14:100734618	["C","T"]	97.001	0.0462681	99.9537	-0.042593	0.16505	0.79636	DLK1	ENSP00000340292.4:p.(Leu292Phe)	missense_variant	SNV	rs141718023
	chr14:21081617	["G","A"]	402	0.191748	99.8083	0.02083	0.080717	0.79636	ARHGEF40	ENSP00000298694.4:p.(Gly917Ser)	missense_variant	SNV	rs201733631
	chr7:143399382	["C","T"]	62.002	0.0295741	99.9704	0.053313	0.2066	0.79637	EPHA1	ENSP00000275815.3:p.(Met289Ile)	missense_variant	SNV	rs139580332
	chr19:4247170	["C","T"]	124	0.0591462	99.9409	0.037745	0.14627	0.79637	YJU2	ENST00000262962.11:c.24C>T(p.(Asn8=))	splice_region_variant, synonymous_variant	SNV	rs34322392
	chr9:136942120	["C","T"]	59.001	0.0281426	99.9719	0.05471	0.21204	0.79639	FBXW5	ENSP00000313034.3:p.(Arg341His)	missense_variant	SNV	rs142198682
	chr10:97880353	["C","T"]	141	0.0672549	99.9327	-0.034977	0.13556	0.79639	CRTAC1	ENSP00000359629.3:p.(Arg572Gln)	missense_variant	SNV	rs144857552
	chr17:42501222	["T","C"]	179	0.0853804	99.9146	0.031548	0.12227	0.79639	ATP6V0A1	ENSP00000264649.5:p.(Val648Ala)	missense_variant	SNV	rs117202885
	chr1:155481178	["A","AACAGAT"]	58.002	0.0276661	99.9723	-0.055056	0.21338	0.7964	ASH1L	ENSP00000357330.3:p.(Ser563_Val564dup)	inframe_insertion	insertion	rs749159006
	chr2:48679571	["T","A"]	68.001	0.0324355	99.9676	0.050857	0.19711	0.7964	AC073082.1		NMD_transcript_variant, intron_variant	SNV	rs553532540
	chr22:41530752	["T","C"]	145	0.0691629	99.9308	-0.034924	0.13536	0.7964	POLR3H	ENSP00000379761.2:p.(Ser166Gly)	missense_variant	SNV	rs149741615
	chr11:5841606	["C","G"]	263	0.125447	99.8746	-0.025979	0.10069	0.7964	OR52E6	ENSP00000369279.2:p.(Gly102Arg)	missense_variant	SNV	rs145073549
	chr13:67228426	["A","T"]	374.02	0.178402	99.8216	0.021741	0.084265	0.7964	PCDH9	ENSP00000367096.2:p.(Asp5Glu)	missense_variant	SNV	rs74852547
	chr15:40984279	["G","A"]	39.001	0.0186029	99.9814	0.067163	0.26033	0.79641	INO80	ENSP00000355205.3:p.(Ser1332Leu)	missense_variant	SNV	rs142469845
	chr12:53286436	["G","A"]	118	0.0562843	99.9437	0.038672	0.14989	0.79641	ESPL1	ENSP00000257934.4:p.(Gly1234Ser)	missense_variant	SNV	rs149415525
	chr10:130182893	["CT","C"]	769.07	0.366835	99.6332	0.015287	0.059253	0.79641	GLRX3		NMD_transcript_variant, intron_variant	deletion	rs573249121
	chr6:35452800	["C","A"]	584.07	0.278593	99.7214	0.017447	0.067628	0.79642	FANCE		intron_variant, splice_region_variant	SNV	rs186563531	benign, likely benign	Fanconi anemia complementation group E, not specified
	chr16:2820948	["C","T"]	42.001	0.0200339	99.98	-0.064736	0.25094	0.79643	PRSS21		intron_variant, splice_region_variant	SNV	rs370940247
	chr1:1339331	["C","G"]	83.002	0.0395907	99.9604	-0.046026	0.17842	0.79643	DVL1	ENSP00000368166.5:p.(Arg388Pro)	missense_variant	SNV	rs376762325
	chr1:223712809	["G","T"]	145	0.0691629	99.9308	-0.034444	0.13352	0.79643	CAPN2	ENSP00000295006.5:p.(Ala57Ser)	missense_variant	SNV	rs146572729
	chr16:31914821	["A","G"]	783.03	0.373494	99.6265	0.015128	0.058644	0.79643	ZNF267	ENSP00000300870.10:p.(Asp191Gly)	missense_variant	SNV	rs35042804
	chr19:35119171	["C","T"]	35.001	0.016695	99.9833	-0.070881	0.27477	0.79644	FXYD3	ENSP00000473929.1:p.(Pro26Leu)	missense_variant	SNV	rs369284559
	chr11:65862045	["G","A"]	42.001	0.0200339	99.98	0.064689	0.25077	0.79644	MUS81	ENST00000308110.8:c.450G>A(p.(Leu150=))	splice_region_variant, synonymous_variant	SNV	rs201732178
	chr19:6389511	["C","T"]	66.001	0.0314815	99.9685	-0.050837	0.19707	0.79644	GTF2F1	ENSP00000377969.3:p.(Val87Ile)	missense_variant	SNV	rs148541576
	chr5:95620930	["G","A"]	308.07	0.146945	99.8531	-0.024038	0.093193	0.79645	GPR150	ENSP00000369344.2:p.(Gly219Arg)	missense_variant	SNV	rs201254414
	chr10:62090902	["G","A"]	168	0.0801336	99.9199	0.032364	0.12547	0.79646	ARID5B	ENSP00000279873.7:p.(Ser480Asn)	missense_variant	SNV	rs41274054
	chr1:44141159	["G","T"]	230	0.109707	99.8903	-0.027779	0.1077	0.79646	KLF18	ENSP00000489024.1:p.(Thr158Asn)	missense_variant	SNV	rs150249718
	chr8:80080633	["C","T"]	1359.1	0.648271	99.3517	-0.011414	0.044251	0.79646	AC036214.3		5_prime_UTR_variant, NMD_transcript_variant	SNV	rs143062658
	chr17:75569027	["C","T"]	296.01	0.141192	99.8588	0.024511	0.095033	0.79647	LLGL2	ENSP00000376333.3:p.(Arg458Trp)	missense_variant	SNV	rs114513045
	chr9:137020868	["G","A"]	412.03	0.196532	99.8035	0.020791	0.080611	0.79647	ABCA2	ENSP00000481105.1:p.(Ala394Val)	missense_variant	SNV	rs188491052	benign	not provided
	chr3:101665381	["T","C"]	79.002	0.0376828	99.9623	-0.047169	0.1829	0.79649	ZBTB11	ENSP00000326200.4:p.(Ile402Met)	missense_variant	SNV	rs112061469
	chr22:21634719	["C","G"]	1902	0.907226	99.0928	0.0096616	0.037464	0.79649	CCDC116	ENSP00000292779.3:p.(Ser219Cys)	missense_variant	SNV	rs76336942
	chr7:1444803	["T","C"]	69.005	0.0329144	99.9671	-0.050521	0.19591	0.7965	MICALL2	ENSP00000297508.7:p.(Thr423Ala)	missense_variant	SNV	rs149283087
	chr6:49550854	["A","G"]	127.05	0.060601	99.9394	0.037273	0.14454	0.7965	C6orf141	ENSP00000431184.1:p.(Asp21Gly)	NMD_transcript_variant, missense_variant	SNV	rs368339593
	chr10:95871008	["C","T"]	104	0.0496065	99.9504	0.041137	0.15953	0.79651	AL365273.2		NMD_transcript_variant, intron_variant	SNV	rs182040841
	chr14:20383804	["G","A"]	111	0.0529454	99.9471	0.039795	0.15432	0.79651	TEP1	ENSP00000262715.5:p.(Arg1217Cys)	missense_variant	SNV	rs148140542
	chr7:100959320	["C","G"]	271	0.129263	99.8707	0.025622	0.099362	0.79651	MUC3A	ENSP00000368771.5:p.(Thr2514Ser)	missense_variant	SNV	rs369582866
	chr22:35403494	["G","C"]	376.02	0.179356	99.8206	-0.021792	0.084516	0.79652	MCM5	ENSP00000216122.3:p.(Gln125His)	missense_variant	SNV	rs12170872	likely benign	not provided
	chr5:141978825	["G","A"]	460.02	0.219423	99.7806	-0.019655	0.076229	0.79653	RNF14	ENSP00000348462.1:p.(Gly277Ser)	missense_variant	SNV	rs141717987
	chr11:62129924	["G","A"]	85	0.0405438	99.9595	0.045477	0.17639	0.79654	INCENP	ENSP00000378295.3:p.(Ala133Thr)	missense_variant	SNV	rs147033848
	chr21:44976690	["A","G"]	72.003	0.0343444	99.9657	-0.04944	0.19176	0.79655	FAM207A	ENSP00000291634.6:p.(Arg194Gly)	missense_variant	SNV	rs144697365
	chr7:838955	["A","G"]	139.02	0.0663105	99.9337	-0.035554	0.1379	0.79655	SUN1	ENSP00000384116.1:p.(Ser79Gly)	missense_variant	SNV	rs199999269	likely benign	Emery-Dreifuss muscular dystrophy
	chr18:63716111	["C","G"]	42.004	0.0200353	99.98	0.064671	0.25085	0.79656	SERPINB11	ENSP00000421854.1:p.(Thr145Arg)	missense_variant	SNV	rs374002477
	chr8:19357251	["A","G"]	71.002	0.0338669	99.9661	-0.049725	0.19288	0.79656	SH2D4A	ENSP00000265807.3:p.(Ile188Val)	missense_variant	SNV	rs144914929
	chr14:73713480	["T","C"]	973.35	0.464274	99.5357	0.013612	0.052798	0.79656	PNMA1	ENSP00000318914.3:p.(Met54Val)	missense_variant	SNV	rs35129712
	chr7:127596418	["G","A"]	37.002	0.0176494	99.9824	0.068867	0.26714	0.79657	FSCN3	ENSP00000265825.5:p.(Arg311His)	missense_variant	SNV	rs144351439
	chr17:81996415	["C","T"]	84	0.0400668	99.9599	-0.045721	0.17736	0.79657	ASPSCR1		intron_variant, splice_region_variant	SNV	rs201515044
	chr2:29014559	["A","G"]	94.027	0.0448495	99.9552	-0.043218	0.16765	0.79657	TOGARAM2	ENSP00000368876.3:p.(Lys348Glu)	missense_variant, splice_region_variant	SNV	rs144989786
	chr3:132495088	["G","A"]	809.02	0.385891	99.6141	0.014857	0.057634	0.79657	DNAJC13	ENST00000260818.10:c.3942G>A(p.(Pro1314=))	splice_region_variant, synonymous_variant	SNV	rs35658317	benign	not provided
	chr20:22581025	["T","C"]	34.004	0.0162194	99.9838	0.071887	0.27888	0.79658	AL121722.1		NMD_transcript_variant, intron_variant	SNV	rs1018721425
	chr11:65046522	["T","C"]	69.014	0.0329187	99.9671	-0.050504	0.19594	0.7966	NAALADL1	ENSP00000344244.4:p.(Lys586Arg)	missense_variant	SNV	rs143270171
	chr16:24750775	["AAAG","A"]	37.006	0.0176513	99.9823	0.068906	0.26735	0.79661	TNRC6A	ENSP00000379144.3:p.(Lys35_Asp36delinsAsn)	inframe_deletion	deletion	rs777920083
	chrX:334393	["C","T"]	257	0.122585	99.8774	-0.026154	0.10148	0.79661	PPP2R3B	ENSP00000375080.3:p.(Gly568Arg)	missense_variant	SNV	rs151147105
	chr4:72138099	["G","A"]	332.01	0.158364	99.8416	0.022927	0.088952	0.79661	NPFFR2	ENSP00000307822.6:p.(Ala232Thr)	missense_variant	SNV	rs77060411	likely benign	not provided
	chr1:223804257	["G","A"]	2165	1.03267	98.9673	0.0090508	0.035116	0.79661	TP53BP2	ENSP00000341957.7:p.(Ala189Val)	missense_variant	SNV	rs61749337	benign	not provided
	chr17:47307900	["G","A"]	240.03	0.114491	99.8855	0.02691	0.10442	0.79663	AC068234.1		NMD_transcript_variant, intron_variant	SNV	rs560901963
	chr8:22098516	["G","A"]	285.01	0.135946	99.8641	-0.024768	0.096106	0.79663	FAM160B2	ENSP00000289921.6:p.(Ala288Thr)	missense_variant	SNV	rs150124585
	chr2:44326704	["G","A"]	80.006	0.0381617	99.9618	-0.046837	0.18175	0.79664	PREPL		NMD_transcript_variant, intron_variant, splice_region_variant	SNV	rs202009058	benign, likely benign	Myasthenic syndrome, congenital, 22, not specified
	chr17:47590709	["G","C"]	415.04	0.197968	99.802	-0.020642	0.0801	0.79664	NPEPPS		intron_variant, splice_region_variant	SNV	rs200948229	benign	not provided
	chr2:177727651	["C","T"]	52.001	0.0248037	99.9752	-0.058072	0.22536	0.79665	PDE11A		intron_variant, splice_region_variant	SNV	rs79494531	benign	not provided
	chr19:51341489	["A","G"]	56.005	0.0267136	99.9733	0.056005	0.21735	0.79666	VSIG10L	ENSP00000335623.3:p.(Ser187Pro)	missense_variant	SNV	rs748068902
	chr1:156929377	["C","T"]	52	0.0248032	99.9752	0.058058	0.22533	0.79667	LRRC71	ENSP00000336661.7:p.(Thr365Met)	missense_variant	SNV	rs369241615
	chr1:175386080	["C","T"]	68.001	0.0324355	99.9676	-0.05078	0.19708	0.79667	TNR	ENSP00000356646.1:p.(Val577Ile)	missense_variant	SNV	rs201193007
	chr19:12401120	["A","G"]	137.01	0.0653518	99.9346	0.035837	0.13909	0.79667	AC008758.4		5_prime_UTR_variant, NMD_transcript_variant	SNV	rs374987018
	chr2:15402172	["A","G"]	712.08	0.339652	99.6603	0.015686	0.060877	0.79667	NBAS	ENSP00000281513.5:p.(Tyr1023His)	missense_variant	SNV	rs75566418	likely benign, uncertain significance	not provided
	chr10:133129111	["G","A"]	442	0.210828	99.7892	-0.01987	0.077121	0.79668	ADGRA1	ENSP00000475778.1:p.(Arg1147Gln)	missense_variant	SNV	rs144212964
	chr21:17796577	["C","T"]	42.001	0.0200339	99.98	-0.064596	0.25072	0.79669	C21orf91		intron_variant, splice_region_variant	SNV	rs200019621
	chr15:45265138	["C","CA"]	90.001	0.0429292	99.9571	0.044137	0.17131	0.79669	SLC28A2	ENSP00000315006.4:p.(Leu252ThrfsTer81)	frameshift_variant	insertion	rs760268240
	chr12:57003843	["T","G"]	410.03	0.195578	99.8044	0.020727	0.080452	0.79669	ZBTB39	ENSP00000300101.2:p.(Ile359Leu)	missense_variant	SNV	rs141597750
	chr11:314356	["G","A"]	94	0.0448366	99.9552	-0.043248	0.16788	0.7967	IFITM1	ENST00000528780.5:c.186G>A(p.(Lys62=))	splice_region_variant, synonymous_variant	SNV	rs202067043
	chr16:67826052	["C","T"]	153	0.0729788	99.927	0.033866	0.13145	0.7967	TSNAXIP1	ENSP00000457241.1:p.(Arg374Trp)	missense_variant	SNV	rs61999337
	chr16:2930746	["C","T"]	962.09	0.458903	99.5411	-0.0135	0.052403	0.7967	FLYWCH1	ENSP00000253928.9:p.(Pro221Leu)	missense_variant	SNV	rs201356969
	chr1:54009017	["C","T"]	45	0.0214643	99.9785	-0.062489	0.24257	0.79671	LDLRAD1	ENSP00000360411.1:p.(Asp195Asn)	missense_variant	SNV	rs150468103
	chr19:57131322	["A","T"]	118.01	0.0562891	99.9437	-0.038548	0.14964	0.79671	USP29	ENSP00000254181.3:p.(Met883Leu)	missense_variant	SNV	rs145751286
	chr9:98128672	["G","A"]	187.01	0.089201	99.9108	-0.030561	0.11863	0.79671	CORO2A	ENSP00000364218.4:p.(Arg339Cys)	missense_variant	SNV	rs73655194
	chr15:80951699	["C","T"]	190	0.0906272	99.9094	0.030473	0.11829	0.79671	MESD		NMD_transcript_variant, intron_variant	SNV	rs113726109
	chr17:55822794	["CAG","C"]	553.03	0.263787	99.7362	0.017797	0.069092	0.79673	PCTP	ENSP00000460437.1:p.(Asp207ProfsTer15)	frameshift_variant	deletion	rs542192695
	chr10:48232232	["C","T"]	1066	0.508466	99.4915	0.012843	0.049862	0.79674	FRMPD2	ENSP00000490201.1:p.(Gly351Arg)	missense_variant	SNV	rs116143480
	chr3:155504586	["C","T"]	43	0.0205104	99.9795	0.063832	0.24783	0.79675	PLCH1	ENSP00000345988.7:p.(Arg546Gln)	missense_variant	SNV	rs149590749
	chr1:228273826	["G","C"]	63.001	0.0300506	99.9699	-0.052734	0.20475	0.79675	OBSCN	ENSP00000455507.2:p.(Glu2107Gln)	missense_variant	SNV	rs183397607
	chr3:57413786	["G","A"]	152	0.0725018	99.9275	0.033814	0.13129	0.79675	DNAH12	ENSP00000418137.2:p.(Pro1994Ser)	missense_variant	SNV	rs376579857
	chr17:8268959	["G","T"]	194	0.0925352	99.9075	0.030187	0.1172	0.79675	PFAS	ENSP00000313490.6:p.(Val1238Leu)	missense_variant	SNV	rs145272400
	chr3:58753775	["C","G"]	56.001	0.0267117	99.9733	0.05595	0.21724	0.79676	C3orf67	ENSP00000417122.1:p.(Val651Leu)	missense_variant	SNV	rs183441648
	chr4:10490492	["A","T"]	70.005	0.0333914	99.9666	0.049362	0.19167	0.79676	CLNK	ENSP00000226951.6:p.(Leu421His)	missense_variant	SNV	rs376869195
	chr11:78528891	["G","T"]	160.01	0.0763224	99.9237	-0.032907	0.12777	0.79676	NARS2	ENSP00000281038.5:p.(Pro214Thr)	missense_variant	SNV	rs140016209	uncertain significance	Combined oxidative phosphorylation defect type 24, not provided
	chr1:6098480	["C","T"]	728.01	0.34725	99.6527	0.01566	0.060808	0.79676	KCNAB2		intron_variant, splice_region_variant	SNV	rs111754266	benign	not provided
	chr2:241491173	["C","T"]	749.02	0.357272	99.6427	-0.01546	0.060027	0.79676	FARP2	ENSP00000264042.3:p.(Pro873Ser)	missense_variant	SNV	rs138817932	benign	not provided
	chr14:102283487	["C","T"]	802.03	0.382557	99.6174	-0.014826	0.057569	0.79676	MOK	ENSP00000355304.2:p.(Arg38His)	missense_variant	SNV	rs34114580
	chr12:6838032	["C","T"]	1972	0.940615	99.0594	0.0094488	0.036688	0.79676	P3H3	ENSP00000478600.1:p.(Thr635Met)	missense_variant, splice_region_variant	SNV	rs78623250
	chr12:105017101	["G","A"]	66.001	0.0314815	99.9685	-0.051517	0.20004	0.79677	C12orf45		NMD_transcript_variant, intron_variant	SNV	rs546218913
	chr5:132644199	["T","C"]	185.01	0.0882471	99.9118	0.030798	0.11959	0.79677	AC116366.3		3_prime_UTR_variant, NMD_transcript_variant	SNV	rs555895619
	chr4:89029636	["G","A"]	343.01	0.163611	99.8364	-0.022511	0.087413	0.79677	FAM13A	ENSP00000264344.5:p.(Ala14Val)	missense_variant	SNV	rs114577372
	chr15:64678297	["C","T"]	652	0.310995	99.689	-0.0164	0.063684	0.79677	ZNF609	ENSP00000316527.3:p.(Thr1195Met)	missense_variant	SNV	rs146522359
	chr2:95889853	["T","C"]	37.002	0.0176494	99.9824	-0.068821	0.26725	0.79678	ANKRD36C	ENSP00000403302.1:p.(Asn969Asp)	missense_variant	SNV	rs567101290
	chr14:31103045	["G","A"]	1010.1	0.481803	99.5182	-0.013324	0.051741	0.79678	HECTD1	ENSP00000484981.1:p.(Pro2478Leu)	missense_variant	SNV	rs111683057	benign	not provided
	chr17:50684812	["C","T"]	38.003	0.0181269	99.9819	-0.06799	0.26404	0.79679	ABCC3	ENSP00000285238.8:p.(Thr1406Met)	missense_variant	SNV	rs140060241
	chr19:51341472	["G","GT"]	56	0.0267112	99.9733	0.055969	0.21735	0.79679	VSIG10L	ENSP00000335623.3:p.(Gln193ProfsTer66)	frameshift_variant	insertion	rs776719186
	chr19:51341478	["G","T"]	56	0.0267112	99.9733	0.055969	0.21735	0.79679	VSIG10L	ENSP00000335623.3:p.(Ser190Arg)	missense_variant	SNV	rs780495593
	chr19:51341485	["G","GTGGGT"]	56.001	0.0267117	99.9733	0.05597	0.21735	0.79679	VSIG10L	ENSP00000335623.3:p.(Ala188AspfsTer26)	frameshift_variant	insertion	rs769660332
	chr16:74740123	["G","T"]	88.002	0.0419757	99.958	0.044736	0.17373	0.79679	FA2H		intron_variant, splice_region_variant	SNV	rs199610820	benign, likely benign, uncertain significance	Hereditary spastic paraplegia 35, Spastic paraplegia, not provided
	chr2:94874835	["G","A"]	40.001	0.0190799	99.9809	0.066173	0.25699	0.7968	TEKT4	ENSP00000295201.4:p.(Arg258His)	missense_variant	SNV	rs140612415
	chr9:71716559	["A","T"]	50.006	0.0238521	99.9761	-0.059172	0.2298	0.7968	CEMIP2		intron_variant, splice_region_variant	SNV	rs202167868
	chr19:51341488	["G","GGT"]	56.003	0.0267126	99.9733	0.055967	0.21735	0.7968	VSIG10L	ENSP00000335623.3:p.(Ser187TyrfsTer26)	frameshift_variant	insertion	rs775128588
	chr14:77379036	["T","A"]	764.08	0.364455	99.6355	-0.01518	0.058953	0.7968	SAMD15	ENSP00000216471.4:p.(Phe540Ile)	missense_variant	SNV	rs147769140
	chr14:59463746	["A","G"]	52	0.0248032	99.9752	-0.058103	0.22567	0.79681	GPR135	ENSP00000432696.1:p.(Leu494Pro)	NMD_transcript_variant, missense_variant	SNV	rs199739031
	chr19:51341468	["G","T"]	56.001	0.0267117	99.9733	0.055963	0.21735	0.79681	VSIG10L	ENSP00000335623.3:p.(Gln194Lys)	missense_variant	SNV	rs758667475
	chr19:51341474	["GAAA","G"]	56.001	0.0267117	99.9733	0.055962	0.21735	0.79681	VSIG10L	ENSP00000335623.3:p.(Phe191del)	inframe_deletion	deletion	rs759476878
	chr5:177338521	["C","T"]	53	0.0252802	99.9747	-0.05749	0.2233	0.79682	LMAN2	ENSP00000303366.7:p.(Ala134Thr)	missense_variant	SNV	rs141477421
	chr8:25460506	["G","A"]	40.001	0.0190799	99.9809	-0.066199	0.25713	0.79683	CDCA2	ENSP00000328228.3:p.(Val62Ile)	missense_variant	SNV	rs116632586
	chr8:39211152	["A","G"]	106.01	0.0505652	99.9494	-0.040699	0.15809	0.79683	ADAM32	ENSP00000369238.4:p.(Asn354Ser)	missense_variant	SNV	rs148451555
	chr7:143139538	["G","A"]	439.08	0.209435	99.7906	0.019997	0.077672	0.79683	PIP	ENSP00000291009.3:p.(Val113Ile)	missense_variant	SNV	rs138163957
	chr5:13923336	["C","T"]	57.001	0.0271886	99.9728	0.055407	0.21524	0.79685	DNAH5	ENSP00000265104.4:p.(Val128Met)	missense_variant	SNV	rs200553244	uncertain significance	Primary ciliary dyskinesia, Primary ciliary dyskinesia 3, not provided
	chr7:130216283	["A","T"]	540.06	0.257601	99.7424	0.018094	0.070294	0.79687	SSMEM1	ENSP00000297819.3:p.(Gln183Leu)	missense_variant	SNV	rs142633639
	chr16:71175635	["C","T"]	58.002	0.0276661	99.9723	-0.054962	0.21354	0.79688	HYDIN	ENSP00000377197.2:p.(Arg163Gln)	missense_variant	SNV	rs201503269	uncertain significance	Primary ciliary dyskinesia 5
	chr12:2855281	["G","A"]	244.01	0.116389	99.8836	-0.026639	0.1035	0.79688	TEX52	ENSP00000489863.1:p.(Arg80Trp)	missense_variant	SNV	rs183531122
	chr1:37723076	["G","A"]	26	0.0124016	99.9876	0.082192	0.31935	0.79689	EPHA10	ENSP00000397746.2:p.(Ala642Val)	missense_variant	SNV	rs55698593
	chr19:51341467	["T","TC"]	56.003	0.0267126	99.9733	0.055941	0.21735	0.79689	VSIG10L	ENSP00000335623.3:p.(Gln194ArgfsTer65)	frameshift_variant	insertion	rs771045882
	chr1:103536187	["C","T"]	203	0.096828	99.9032	-0.029385	0.11418	0.7969	RNPC3	ENSP00000432886.1:p.(Pro206Leu)	missense_variant	SNV	rs184588919
	chr1:47094635	["G","A"]	833.01	0.397334	99.6027	0.014541	0.056497	0.7969	CYP4Z1	ENSP00000334246.3:p.(Arg281His)	missense_variant	SNV	rs146391078	benign	not provided
	chr16:31078423	["A","G"]	73.004	0.0348218	99.9652	0.049025	0.1905	0.79691	ZNF646	ENSP00000300850.5:p.(Glu700Gly)	missense_variant	SNV	rs141862689
	chr15:65916897	["C","T"]	131	0.0624851	99.9375	0.036559	0.14206	0.79691	MEGF11	ENSP00000378976.2:p.(Ala716Thr)	missense_variant	SNV	rs201317112
	chr11:7963467	["C","T"]	639	0.304794	99.6952	-0.016576	0.064411	0.79691	NLRP10	ENSP00000327763.2:p.(Arg10Gln)	missense_variant	SNV	rs113204543
	chr19:41709922	["C","T"]	712.07	0.339647	99.6604	-0.01577	0.061276	0.79691	CEACAM5	ENSP00000221992.5:p.(Pro103Ser)	missense_variant	SNV	rs74626868	benign	not provided
	chr19:41709922	["C","T"]	712.07	0.339647	99.6604	-0.01577	0.061276	0.79691	AC243967.1	ENSP00000469421.1:p.(Pro103Ser)	missense_variant	SNV	rs74626868	benign	not provided
	chr17:82805958	["CCGAAGATGACGA","C"]	57.001	0.0271886	99.9728	-0.055443	0.21545	0.79692	TBCD	ENSP00000440671.2:p.(Glu350_Asp353del)	inframe_deletion	deletion	rs369822408
	chr2:70982665	["C","T"]	57.001	0.0271886	99.9728	0.055476	0.21558	0.79692	ANKRD53	ENSP00000353796.3:p.(Leu291Phe)	missense_variant	SNV	rs180808804
	chr21:33070983	["C","A"]	72.091	0.0343864	99.9656	-0.049297	0.19156	0.79692	OLIG1	ENSP00000371785.1:p.(Thr246Asn)	missense_variant	SNV	rs568156471
	chr11:6108257	["T","C"]	694.04	0.331047	99.669	-0.01599	0.062137	0.79692	OR56B4	ENSP00000321196.2:p.(Leu160Pro)	missense_variant	SNV	rs144135928
	chr1:5887313	["G","A"]	103	0.0491295	99.9509	-0.041236	0.16027	0.79695	NPHP4	ENSP00000367398.4:p.(Arg820Trp)	missense_variant	SNV	rs200182705	likely benign	Nephronophthisis, not specified
	chr5:35965643	["C","A"]	130	0.0620081	99.938	0.036764	0.14289	0.79695	UGT3A1	ENSP00000274278.3:p.(Asp196Tyr)	missense_variant	SNV	rs145626730
	chr3:146461958	["T","TA"]	555.71	0.265066	99.7349	0.017868	0.069445	0.79695	PLSCR2		intron_variant, splice_region_variant	insertion	rs147297614
	chr12:47749517	["T","C"]	41.015	0.0195636	99.9804	-0.065478	0.2545	0.79696	RAPGEF3	ENSP00000395708.2:p.(His305Arg)	missense_variant	SNV	rs566550955
	chr7:117610521	["G","C"]	637.68	0.304164	99.6958	-0.016571	0.064407	0.79696	CFTR	ENSP00000003084.6:p.(Leu997Phe)	missense_variant, splice_region_variant	SNV	rs1800111	benign, likely benign, uncertain significance, pathogenic, risk factor	CFTR-related disorders, Cystic fibrosis, Hereditary pancreatitis, Hypertrypsinemia, neonatal, susceptibility to, Inborn genetic diseases, Infertility, Obstructive azoospermia, Pancreatitis, Pancreatitis, idiopathic, susceptibility to, not provided, not specified
	chr10:73802183	["C","T"]	68.001	0.0324355	99.9676	0.0507	0.19708	0.79698	AC022400.6		3_prime_UTR_variant, NMD_transcript_variant	SNV	rs578141047
	chr14:90318014	["G","A"]	119	0.0567613	99.9432	0.038337	0.14902	0.79698	NRDE2	ENSP00000346335.3:p.(Pro55Leu)	missense_variant	SNV	rs137945038
	chr22:23181355	["G","C"]	185.05	0.0882662	99.9117	0.030766	0.11959	0.79698	BCR	ENSP00000303507.8:p.(Arg132Pro)	missense_variant	SNV	rs200084105	likely benign	not provided
	chr19:44658791	["C","A"]	301.01	0.143577	99.8564	0.02405	0.093487	0.79698	PVR	ENSP00000402060.2:p.(Phe347Leu)	missense_variant	SNV	rs139267469
	chr11:5324113	["G","A"]	185	0.0882423	99.9118	0.030756	0.11957	0.797	OR51B2	ENSP00000485407.1:p.(Thr62Ile)	missense_variant	SNV	rs148226586
	chr19:43718934	["C","G"]	98	0.0467446	99.9533	0.042231	0.16418	0.79701	IRGC	ENSP00000244314.5:p.(Leu126Val)	missense_variant	SNV	rs139419159
	chr11:17642200	["G","A"]	606.01	0.289058	99.7109	-0.017028	0.066201	0.79702	OTOG	ENSP00000382323.2:p.(Arg2802His)	missense_variant	SNV	rs117315845	benign, likely benign, uncertain significance	Meniere disease, not provided, not specified
	chr1:161984259	["A","G"]	50	0.0238493	99.9762	-0.059115	0.22984	0.79703	OLFML2B	ENSP00000356917.2:p.(Tyr558His)	missense_variant	SNV	rs200652136
	chr17:58756141	["G","GCCCGAA"]	332.04	0.158378	99.8416	-0.022976	0.089334	0.79703	PPM1E	ENSP00000312411.2:p.(Pro51_Glu52dup)	inframe_insertion	insertion	rs770124556
	chr4:147638741	["C","T"]	1209.1	0.576723	99.4233	0.012024	0.046748	0.79703	PRMT9	ENSP00000314396.6:p.(Val777Ile)	missense_variant	SNV	rs77293186
	chr10:24982945	["T","A"]	45.002	0.0214653	99.9785	-0.062304	0.24226	0.79704	ENKUR		NMD_transcript_variant, intron_variant	SNV	rs563463835
	chr6:52757982	["G","GTGAA"]	142.02	0.0677415	99.9323	0.035083	0.13642	0.79704	GSTA2		intron_variant, splice_region_variant	insertion	rs752078209
	chr1:70971273	["A","G"]	155.01	0.0739375	99.9261	-0.033688	0.13099	0.79704	PTGER3		NMD_transcript_variant, intron_variant	SNV	rs372288545
	chr2:231461552	["C","T"]	230.12	0.109764	99.8902	-0.027559	0.10716	0.79704	NCL	ENSP00000318195.4:p.(Asp201Asn)	missense_variant	SNV	rs144748001
	chr15:80551237	["G","A"]	272	0.12974	99.8703	-0.0254	0.098763	0.79704	ARNT2	ENSP00000307479.4:p.(Gly306Ser)	missense_variant	SNV	rs150765047	likely benign	not provided
	chr3:9947957	["C","A"]	456	0.217505	99.7825	0.019746	0.07678	0.79704	PRRT3	ENSP00000392511.1:p.(Ala406Ser)	missense_variant	SNV	rs150533375
	chr22:24762437	["T","A"]	1190.1	0.56766	99.4323	-0.01233	0.047945	0.79704	PIWIL3	ENSP00000330031.5:p.(Gln21His)	missense_variant	SNV	rs79365344
	chr11:57550069	["G","A"]	48.001	0.0228958	99.9771	-0.060354	0.23468	0.79705	SMTNL1	ENSP00000432651.1:p.(Arg481His)	missense_variant	SNV	rs202111094
	chr5:150374653	["G","T"]	102.02	0.0486621	99.9513	0.041469	0.16126	0.79705	TCOF1	ENSP00000367028.4:p.(Ala374Ser)	missense_variant	SNV	rs112039991	benign, likely benign	Treacher-Collins syndrome 1, not provided
	chr1:22660941	["C","T"]	105.01	0.0500882	99.9499	0.040872	0.15893	0.79705	C1QB	ENSP00000313967.6:p.(Ala106Val)	missense_variant	SNV	rs148813212	likely benign	not provided
	chr1:109273240	["G","A"]	390	0.186024	99.814	-0.021285	0.082766	0.79705	CELSR2	ENSP00000271332.3:p.(Gly2805Arg)	missense_variant	SNV	rs61799458	benign	not provided
	chr4:70531193	["G","A"]	36.002	0.0171724	99.9828	0.06964	0.27081	0.79706	AMTN	ENSP00000341013.4:p.(Arg171His)	missense_variant	SNV	rs117133443
	chr19:4511326	["CCCTTTGGCCACTTTCGCAGCACCGGTCACCCCACTGCCAAGGGTGTTCTTTGTACCTGTTGCGATATTTTGGGTCGTTTTCAGCCCAGTTTGCACAGCA","C"]	106.6	0.0508466	99.9492	0.040231	0.15644	0.79706	PLIN4	ENSP00000488481.1:p.(Thr850_Gln882del)	inframe_deletion	deletion	rs1976319649
	chr11:73873308	["G","A"]	324	0.154543	99.8455	0.023311	0.09065	0.79706	COA4	ENSP00000440756.1:p.(Pro33Leu)	missense_variant	SNV	rs35017327
	chr12:1949276	["A","G"]	52.005	0.0248056	99.9752	0.057949	0.22535	0.79707	DCP1B	ENSP00000280665.6:p.(Met528Thr)	missense_variant	SNV	rs142458598
	chr17:67151048	["G","A"]	402.01	0.191753	99.8082	0.021018	0.081739	0.79707	HELZ	ENSP00000464512.1:p.(Pro786Leu)	missense_variant, splice_region_variant	SNV	rs143222880
	chr1:40515154	["A","G"]	2191.1	1.04512	98.9549	0.0089945	0.034978	0.79707	EXO5	ENSP00000296380.4:p.(Met204Val)	missense_variant	SNV	rs41268067	benign	not provided
	chr3:69964947	["T","C"]	163.04	0.0777677	99.9222	-0.032621	0.12687	0.79708	MITF	ENSP00000377880.3:p.(Val320Ala)	missense_variant	SNV	rs2055006	benign, likely benign	Tietz syndrome, Waardenburg syndrome type 2A, not provided, not specified
	chr1:156936031	["G","A"]	107	0.0510374	99.949	0.040402	0.15713	0.79709	ARHGEF11	ENSP00000357177.3:p.(Thr1553Ile)	missense_variant	SNV	rs144132614
	chr12:120640797	["C","CCCGCG"]	119.04	0.0567803	99.9432	-0.038317	0.14902	0.79709	CABP1	ENSP00000317310.3:p.(Thr43AlafsTer18)	frameshift_variant	insertion	rs996170954
	chr11:124751467	["A","T"]	171.05	0.0815884	99.9184	-0.031991	0.12442	0.79709	VSIG2	ENSP00000318684.5:p.(Trp59Arg)	missense_variant	SNV	rs144606320
	chr10:24983488	["C","G"]	888.01	0.423568	99.5764	0.014078	0.054754	0.79709	ENKUR		NMD_transcript_variant, intron_variant	SNV	rs74832373
	chr18:75201498	["C","T"]	95	0.0453136	99.9547	-0.04291	0.1669	0.7971	ZADH2	ENSP00000323678.3:p.(Arg351His)	missense_variant	SNV	rs147233998
	chr15:64152333	["C","A"]	100	0.0476985	99.9523	-0.041792	0.16255	0.7971	SNX22		intron_variant, splice_region_variant	SNV	rs754597052
	chr20:43575004	["G","A"]	613.01	0.292397	99.7076	0.01691	0.065771	0.7971	SGK2	ENST00000341458.8:c.873G>A(p.(Leu291=))	splice_region_variant, synonymous_variant	SNV	rs56150807
	chr1:42773556	["C","T"]	35.001	0.016695	99.9833	-0.07066	0.27486	0.79712	AC098484.3	ENST00000603943.5:c.324C>T(p.(His108=))	NMD_transcript_variant, synonymous_variant	SNV	rs188985082
	chr1:42773556	["C","T"]	35.001	0.016695	99.9833	-0.07066	0.27486	0.79712	C1orf50		intron_variant, splice_region_variant	SNV	rs188985082
	chr17:7890934	["C","A"]	54.001	0.0257577	99.9742	0.056855	0.22116	0.79712	CHD3		intron_variant, splice_region_variant	SNV	rs201820288
	chr6:95606065	["T","C"]	135.01	0.0643978	99.9356	0.036023	0.14012	0.79712	MANEA	ENSP00000351669.4:p.(Leu350Ser)	missense_variant	SNV	rs74803704
	chr3:57457897	["A","C"]	1356.3	0.646935	99.3531	0.011434	0.044484	0.79714	DNAH12	ENSP00000418137.2:p.(Leu1054Val)	missense_variant	SNV	rs187227118
	chr11:103399880	["A","G"]	261.01	0.124498	99.8755	-0.025894	0.10074	0.79715	DYNC2H1		intron_variant, splice_region_variant	SNV	rs200404815	benign, likely benign, uncertain significance	Hirschsprung disease, susceptibility to, 1, Jeune thoracic dystrophy, Short rib-polydactyly syndrome, not specified
	chr6:29462216	["G","A"]	355.01	0.169335	99.8307	0.022212	0.086416	0.79715	OR2H1	ENSP00000366340.1:p.(Met149Ile)	missense_variant	SNV	rs139057187
	chr10:122600064	["C","T"]	36.07	0.0172049	99.9828	-0.067771	0.26367	0.79716	DMBT1	ENSP00000342210.3:p.(Ala1094Val)	missense_variant, splice_region_variant	SNV	rs143175745
	chr1:241497927	["A","ATTT"]	374.04	0.178412	99.8216	-0.021641	0.0842	0.79716	FH	ENSP00000355518.3:p.(Lys477dup)	inframe_insertion	insertion	rs367543046	uncertain significance, likely pathogenic, pathogenic	Fumarase deficiency, Hereditary cancer-predisposing syndrome, Hereditary leiomyomatosis and renal cell cancer, not provided, not specified
	chr10:68981567	["G","C"]	86.007	0.0410241	99.959	0.044606	0.17356	0.79717	DDX21	ENSP00000346120.4:p.(Val690Leu)	missense_variant	SNV	rs147532064
	chr6:146159569	["G","A"]	405.18	0.193265	99.8067	-0.020631	0.080273	0.79717	GRM1	ENSP00000354896.2:p.(Val308Ile)	missense_variant	SNV	rs112915383	benign, likely benign	not provided, not specified
	chr7:968025	["G","T"]	467	0.222752	99.7772	0.019372	0.075374	0.79717	COX19		NMD_transcript_variant, intron_variant	SNV	rs189010927
	chr16:8811153	["G","A"]	924.01	0.440739	99.5593	-0.01381	0.05373	0.79717	PMM2	ENSP00000268261.4:p.(Arg141His)	missense_variant	SNV	rs28936415	likely pathogenic, pathogenic	Cerebellar ataxia, Cerebellar ataxia, Cerebellar ataxia, Cerebral atrophy, Cerebral palsy, Congenital cerebellar hypoplasia, Congenital cerebellar hypoplasia, Congenital cerebellar hypoplasia, Congenital disorder of glycosylation, Diabetes mellitus, Inborn genetic diseases, Muscular dystrophy, PMM2-CDG, Poor speech, Spasticity, not provided
	chr17:81198105	["C","T"]	42.005	0.0200358	99.98	-0.064466	0.25086	0.79719	CEP131		splice_donor_variant	SNV	rs370832731
	chr18:2694638	["C","A"]	195.01	0.0930169	99.907	-0.029728	0.11568	0.79719	SMCHD1	ENSP00000326603.6:p.(Pro329Thr)	missense_variant	SNV	rs145233420	likely benign, uncertain significance	Facioscapulohumeral muscular dystrophy 2, not provided
	chr2:206751028	["C","A"]	123	0.0586692	99.9413	0.03767	0.14659	0.7972	MDH1B	ENSP00000363533.3:p.(Val320Phe)	missense_variant	SNV	rs148716417
	chr19:46018368	["G","A"]	124	0.0591462	99.9409	0.037512	0.14599	0.79723	CCDC61	ENSP00000471454.1:p.(Arg507Gln)	missense_variant	SNV	rs201313986
	chr11:18615973	["T","C"]	996.06	0.475106	99.5249	0.013168	0.051251	0.79723	SPTY2D1	ENSP00000337991.5:p.(Ile101Val)	missense_variant	SNV	rs117446236
	chr11:78658368	["T","C"]	567.01	0.270456	99.7295	0.017635	0.068637	0.79724	TENM4	ENSP00000278550.7:p.(Gln2667Arg)	missense_variant	SNV	rs78572681	benign	not provided
	chr20:25458482	["C","A"]	58.001	0.0276656	99.9723	0.05487	0.21358	0.79726	NINL	ENSP00000278886.6:p.(Leu1248Phe)	missense_variant	SNV	rs150090237
	chr9:108862581	["G","A"]	74	0.0352969	99.9647	0.048583	0.18912	0.79726	ACTL7A	ENSP00000334300.3:p.(Gly87Ser)	missense_variant	SNV	rs141628854
	chr10:38147624	["A","G"]	183.01	0.0872931	99.9127	0.030888	0.12023	0.79726	AL117339.5		NMD_transcript_variant, intron_variant	SNV	rs751865559
	chr19:49911262	["C","T"]	53.001	0.0252807	99.9747	-0.057339	0.22321	0.79727	AC011452.1		NMD_transcript_variant, intron_variant	SNV	rs781092691
	chr12:18738726	["C","T"]	170	0.0810875	99.9189	-0.032041	0.12473	0.79727	CAPZA3	ENSP00000326238.3:p.(Ala153Val)	missense_variant	SNV	rs199684920
	chr6:136356770	["G","C"]	570	0.271882	99.7281	0.0176	0.068514	0.79727	MAP7	ENSP00000482335.1:p.(Thr676Arg)	missense_variant	SNV	rs114822509
	chr9:131554907	["C","A"]	280.11	0.133608	99.8664	-0.02508	0.097642	0.79729	PRRT1B	ENSP00000490857.1:p.(Pro126Thr)	missense_variant	SNV	rs540487828
	chr12:113940094	["G","C"]	208820	99.6041	0.395898	-0.014585	0.056781	0.79729	RBM19	ENSP00000442053.2:p.(Gln602Glu)	missense_variant	SNV	rs7299217
	chr1:23797065	["A","G"]	71.012	0.0338717	99.9661	-0.04958	0.19303	0.7973	GALE	ENSP00000483375.1:p.(Ile204Thr)	missense_variant	SNV	rs143924570	uncertain significance	UDPglucose-4-epimerase deficiency
	chr16:72788452	["G","A"]	87.002	0.0414987	99.9585	-0.04476	0.17426	0.7973	ZFHX3	ENSP00000493252.1:p.(Pro3275Leu)	missense_variant	SNV	rs62639993
	chr15:78765746	["G","A"]	264	0.125924	99.8741	-0.025717	0.10013	0.7973	ADAMTS7	ENSP00000373472.4:p.(Pro1389Ser)	missense_variant	SNV	rs145671340
	chr3:130385245	["C","T"]	297.02	0.141674	99.8583	0.024271	0.094501	0.79731	COL6A5	ENSP00000309762.7:p.(Ala581Val)	NMD_transcript_variant, missense_variant	SNV	rs201277707
	chr3:3846564	["C","T"]	54.002	0.0257582	99.9742	0.056803	0.22118	0.79732	SUMF1		NMD_transcript_variant, intron_variant	SNV	rs144138049
	chr12:133121142	["T","A"]	59.001	0.0281426	99.9719	-0.054332	0.21156	0.79732	ZNF891	ENSP00000437590.1:p.(Arg259Ser)	missense_variant	SNV	rs772376382
	chr1:24346567	["G","A"]	86	0.0410207	99.959	-0.045014	0.17527	0.79732	GRHL3	ENSP00000288955.5:p.(Arg490His)	missense_variant	SNV	rs138381915	benign	Van der Woude syndrome 2
	chr12:191132	["C","T"]	46	0.0219413	99.9781	-0.061554	0.23969	0.79733	SLC6A12	ENSP00000352702.4:p.(Arg594Gln)	missense_variant	SNV	rs537332809
	chr17:50383038	["G","A"]	76.001	0.0362514	99.9637	-0.047302	0.1842	0.79733	LRRC59	ENSP00000225972.7:p.(Arg292Cys)	missense_variant	SNV	rs137985988
	chr19:49636731	["C","T"]	97.002	0.0462685	99.9537	0.042385	0.16506	0.79734	RRAS		intron_variant, splice_region_variant	SNV	rs377672475	likely benign	Noonan syndrome
	chr6:138905135	["GA","G"]	598.01	0.285242	99.7148	-0.01712	0.066671	0.79734	REPS1		intron_variant, splice_region_variant	deletion	rs554661735	benign	not provided
	chr11:6218660	["G","A"]	1056	0.503697	99.4963	-0.012883	0.050169	0.79734	FAM160A2	ENSP00000265978.4:p.(Arg459Cys)	missense_variant	SNV	rs77726581
	chr1:40861800	["G","A"]	63.184	0.0301378	99.9699	0.052592	0.20482	0.79735	CITED4	ENSP00000361721.2:p.(Pro110Ser)	missense_variant	SNV	rs571963142
	chr19:38926216	["G","A"]	121	0.0577152	99.9423	0.038015	0.14804	0.79735	SARS2	ENSP00000472847.1:p.(Arg118Trp)	missense_variant	SNV	rs147412052	likely benign, uncertain significance	not provided
	chr19:38926216	["G","A"]	121	0.0577152	99.9423	0.038015	0.14804	0.79735	AC011455.3	ENSP00000472465.1:p.(Arg188Trp)	missense_variant	SNV	rs147412052	likely benign, uncertain significance	not provided
	chr21:41801420	["C","T"]	234	0.111615	99.8884	-0.027412	0.10675	0.79735	PRDM15	ENST00000433067.5:c.4344G>A(p.(Thr1448=))	NMD_transcript_variant, synonymous_variant	SNV	rs116436673
	chr20:38326268	["G","A"]	714.02	0.340577	99.6594	0.015657	0.060974	0.79735	BPI	ENSP00000262865.4:p.(Ala337Thr)	missense_variant	SNV	rs137967923	likely benign	not provided
	chr7:144095654	["G","A"]	30	0.0143096	99.9857	0.073753	0.28723	0.79736	OR2A12	ENSP00000493157.1:p.(Val183Ile)	missense_variant	SNV	rs142231743
	chr4:7676191	["C","T"]	45.002	0.0214653	99.9785	-0.062198	0.24224	0.79736	SORCS2	ENSP00000422185.2:p.(Arg435Trp)	missense_variant	SNV	rs763678557
	chr11:86450387	["C","T"]	55	0.0262342	99.9738	-0.056317	0.21934	0.79736	ME3	ENSP00000440246.1:p.(Val311Ile)	missense_variant	SNV	rs150294373
	chr16:3204783	["C","G"]	482.01	0.229912	99.7701	0.019048	0.074188	0.79737	OR1F1	ENSP00000305424.2:p.(Cys179Trp)	missense_variant	SNV	rs61731438
	chr19:18869328	["C","T"]	780.06	0.372077	99.6279	0.015062	0.058664	0.79737	CERS1	ENSP00000485582.1:p.(Val130Ile)	missense_variant	SNV	rs181918871	benign	Progressive myoclonic epilepsy type 8, not specified
	chr19:18869328	["C","T"]	780.06	0.372077	99.6279	0.015062	0.058664	0.79737	GDF1	ENSP00000247005.5:p.(Val130Ile)	missense_variant	SNV	rs181918871	benign	Progressive myoclonic epilepsy type 8, not specified
	chr19:52365988	["T","C"]	1012	0.482709	99.5173	0.013179	0.051329	0.79737	ZNF610	ENSP00000324441.8:p.(Tyr204His)	missense_variant	SNV	rs117897872
	chr20:64068125	["C","G"]	69.001	0.0329125	99.9671	0.050232	0.19565	0.79738	TCEA2	ENSP00000343515.5:p.(Pro107Arg)	missense_variant	SNV	rs150294548
	chr14:20002622	["T","G"]	104.01	0.0496113	99.9504	-0.040987	0.15965	0.79739	OR4Q2	ENSP00000438013.1:p.(Phe154Val)	missense_variant	SNV	rs527956582
	chr3:141443379	["G","A"]	469	0.223706	99.7763	-0.019368	0.075439	0.79739	ZBTB38	ENSP00000426387.1:p.(Gly331Arg)	missense_variant	SNV	rs191870125
	chr14:94284149	["T","C"]	1714	0.817553	99.1824	0.010139	0.039494	0.79739	SERPINA10	ENSP00000450896.1:p.(Gln424Arg)	missense_variant	SNV	rs2232710
	chr6:10912760	["G","A"]	39.002	0.0186034	99.9814	0.065234	0.25411	0.7974	AL024498.2		3_prime_UTR_variant, NMD_transcript_variant	SNV	rs199768634
	chr6:10912760	["G","A"]	39.002	0.0186034	99.9814	0.065234	0.25411	0.7974	SYCP2L	ENSP00000283141.6:p.(Ala336Thr)	missense_variant	SNV	rs199768634
	chr7:25155170	["T","C"]	149.03	0.0710851	99.9289	0.03433	0.13373	0.7974	C7orf31	ENSP00000386604.1:p.(Ile146Val)	missense_variant	SNV	rs144803509
	chr1:171207738	["G","A"]	750.01	0.357744	99.6423	-0.015283	0.059535	0.79741	FMO2	ENSP00000209929.8:p.(Glu402Lys)	missense_variant	SNV	rs71635690	likely benign	not provided
	chr14:20405536	["A","G"]	907.04	0.432645	99.5674	-0.014027	0.054641	0.79741	TEP1	ENSP00000262715.5:p.(Met262Thr)	missense_variant	SNV	rs148090256
	chr14:77280426	["G","A"]	48	0.0228953	99.9771	-0.060238	0.23468	0.79742	POMT2	ENSP00000261534.4:p.(Thr564Met)	missense_variant	SNV	rs142445941	uncertain significance	Autosomal recessive limb-girdle muscular dystrophy type 2N, Muscular dystrophy-dystroglycanopathy (congenital with brain and eye anomalies), type A2, Muscular dystrophy-dystroglycanopathy (congenital with intellectual disability), type B2, not provided, not specified
	chr1:26346156	["T","A"]	77.004	0.0367298	99.9633	-0.047558	0.18528	0.79742	CRYBG2	ENSP00000310435.6:p.(Ser168Cys)	missense_variant	SNV	rs146745413
	chr3:139044427	["G","A"]	289	0.137849	99.8622	-0.024576	0.095742	0.79742	PRR23C	ENSP00000396648.1:p.(Ala65Val)	missense_variant	SNV	rs559399614
	chr1:112509311	["C","T"]	77.013	0.0367341	99.9633	0.047562	0.1853	0.79743	WNT2B	ENSP00000358698.4:p.(Arg17Cys)	missense_variant	SNV	rs201895225
	chr7:64266327	["A","G"]	129	0.0615311	99.9385	0.036738	0.14313	0.79743	ZNF679	ENSP00000416809.1:p.(Arg232Gly)	missense_variant	SNV	rs145983333
	chr7:128842786	["C","G"]	98	0.0467446	99.9533	-0.042155	0.16424	0.79744	FLNC		intron_variant, splice_region_variant	SNV	rs146063718	benign, likely benign, uncertain significance	Dilated Cardiomyopathy, Dominant, Distal myopathy with posterior leg and anterior hand involvement, Hypertrophic cardiomyopathy 26, Myofibrillar myopathy 5, not provided, not specified
	chr19:47702320	["G","A"]	370.71	0.176823	99.8232	0.021795	0.084919	0.79744	BICRA	ENSP00000379946.2:p.(Gly1530Ser)	missense_variant	SNV	rs201163484
	chr16:54931414	["G","GGCC"]	45.004	0.0214663	99.9785	0.062201	0.24235	0.79745	IRX5	ENSP00000378132.4:p.(Ala78dup)	inframe_insertion	insertion	rs554378293
	chr16:89698188	["C","T"]	33	0.0157405	99.9843	0.072623	0.283	0.79747	SPATA2L	ENSP00000289805.5:p.(Ala141Thr)	missense_variant	SNV	rs35826409
	chr7:77537635	["G","A"]	132	0.0629621	99.937	0.035782	0.13944	0.79747	PTPN12	ENSP00000248594.6:p.(Arg30Gln)	missense_variant	SNV	rs138381153
	chr14:57274401	["A","G"]	51.005	0.0243286	99.9757	0.058387	0.22753	0.79748	AP5M1	ENSP00000390531.2:p.(Ile92Val)	missense_variant	SNV	rs142171275
	chr1:1197832	["G","T"]	116	0.0553303	99.9447	-0.038813	0.15125	0.79748	TTLL10	ENSP00000368592.1:p.(Glu669Asp)	missense_variant	SNV	rs560833817
	chr6:99281337	["T","C"]	162	0.0772716	99.9227	-0.032782	0.12775	0.79748	FAXC	ENSP00000374328.4:p.(Lys353Glu)	missense_variant	SNV	rs140876247
	chr1:62210516	["C","G"]	31.001	0.014787	99.9852	-0.074924	0.29199	0.79749	L1TD1	ENSP00000419901.1:p.(Thr581Arg)	missense_variant	SNV	rs147208373
	chr5:139462662	["G","A"]	34	0.0162175	99.9838	0.069558	0.27108	0.79749	AC142391.1	ENST00000515823.2:c.9C>T(p.(Thr3=))	NMD_transcript_variant, synonymous_variant	SNV	rs749724916
	chr19:41426616	["G","A"]	53.002	0.0252812	99.9747	0.057311	0.22336	0.7975	B3GNT8	ENSP00000312700.1:p.(Pro55Ser)	missense_variant	SNV	rs371855817
	chr16:11915673	["CCCGCCG","C"]	107.78	0.0514095	99.9486	-0.040348	0.15726	0.79751	GSPT1	ENSP00000398131.2:p.(Gly15_Gly16del)	inframe_deletion	deletion	rs3031121
	chr10:122216645	["A","G"]	136.04	0.0648891	99.9351	-0.035829	0.13965	0.79752	TACC2	ENSP00000358001.1:p.(Thr2455Ala)	missense_variant	SNV	rs116132466
	chr22:18124179	["C","T"]	821	0.391605	99.6084	0.014669	0.057179	0.79752	TUBA8	ENSP00000412646.1:p.(Arg108Cys)	missense_variant	SNV	rs115847686	benign, likely benign	not provided, not specified
	chr1:247036156	["C","G"]	523	0.249463	99.7505	0.018265	0.071198	0.79753	ZNF670-ZNF695		NMD_transcript_variant, intron_variant	SNV	rs114789557
	chr1:19755737	["C","T"]	75.002	0.0357749	99.9642	-0.048175	0.18779	0.79754	TMCO4	ENSP00000294543.6:p.(Val138Ile)	missense_variant	SNV	rs139821410
	chr14:52027219	["C","T"]	480	0.228953	99.771	-0.019036	0.074206	0.79754	NID2	ENSP00000216286.4:p.(Asp886Asn)	missense_variant	SNV	rs149428702
	chr19:39873757	["C","T"]	283	0.134987	99.865	-0.024926	0.097172	0.79755	FCGBP	ENSP00000481056.2:p.(Gly2416Ser)	missense_variant	SNV	rs148917660
	chr9:108952459	["G","T"]	395.02	0.188419	99.8116	-0.02117	0.082538	0.79757	CTNNAL1	ENSP00000320434.4:p.(Asp555Glu)	missense_variant	SNV	rs34922868
	chr16:57570517	["G","C"]	51	0.0243263	99.9757	0.058383	0.22763	0.79758	ADGRG5	ENSP00000290823.4:p.(Gly397Ala)	missense_variant	SNV	rs147634705
	chr3:42193171	["C","T"]	287	0.136895	99.8631	0.024641	0.096073	0.79758	TRAK1	ENSP00000328998.5:p.(Ser289Leu)	missense_variant	SNV	rs145303759	uncertain significance	not provided
	chr5:131950534	["C","T"]	1024.2	0.488528	99.5115	0.01316	0.05131	0.79758	AC026398.1		NMD_transcript_variant, intron_variant	SNV	rs114400238
	chr18:13826498	["G","A"]	94.002	0.0448376	99.9552	-0.042996	0.16765	0.79759	MC5R	ENSP00000468086.2:p.(Gly245Ser)	missense_variant	SNV	rs145959981
	chr9:137214951	["T","C"]	188.01	0.089678	99.9103	-0.030422	0.11862	0.79759	NDOR1	ENSP00000360576.4:p.(Phe333Ser)	missense_variant	SNV	rs140913853
	chr4:127939895	["A","G"]	69.007	0.0329153	99.9671	-0.050226	0.19586	0.79762	MFSD8	ENSP00000296468.3:p.(Phe219Ser)	missense_variant	SNV	rs112734134	uncertain significance	Late-infantile neuronal ceroid lipofuscinosis, Neuronal ceroid lipofuscinosis 7, not provided
	chr7:75542978	["C","T"]	107.01	0.0510422	99.949	0.040379	0.15747	0.79762	HIP1		intron_variant, splice_region_variant	SNV	rs184011680
	chr1:245611983	["C","T"]	617.08	0.294338	99.7057	0.016884	0.065846	0.79763	KIF26B		intron_variant, splice_region_variant	SNV	rs116826447
	chr20:33740991	["C","T"]	68.001	0.0324355	99.9676	0.050534	0.19709	0.79764	ZNF341	ENSP00000364346.1:p.(Pro41Ser)	missense_variant	SNV	rs199947891	uncertain significance	not provided
	chr19:12142675	["A","G"]	305.02	0.14549	99.8545	0.023894	0.09319	0.79764	ZNF625-ZNF20	ENST00000430024.5:c.232T>C(p.(Leu78=))	NMD_transcript_variant, synonymous_variant	SNV	rs143783881
	chr22:29260619	["G","A"]	77.001	0.0367284	99.9633	-0.04757	0.18553	0.79765	RHBDD3		intron_variant, splice_region_variant	SNV	rs148876183
	chr22:46258675	["C","T"]	325	0.15502	99.845	-0.023193	0.090457	0.79765	PKDREJ	ENSP00000253255.5:p.(Val1550Ile)	missense_variant	SNV	rs149120686
	chr5:108381544	["T","C"]	48.089	0.0229378	99.9771	-0.060171	0.2347	0.79766	FBXL17	ENSP00000437464.1:p.(Ser50Gly)	missense_variant	SNV	rs1027754546
	chr11:60729641	["C","T"]	91.006	0.0434085	99.9566	-0.043718	0.17052	0.79766	MS4A18	ENSP00000431607.2:p.(Thr109Ile)	missense_variant	SNV	rs181509615
	chr16:20969981	["C","G"]	199	0.0949201	99.9051	0.029557	0.11529	0.79766	DNAH3	ENSP00000261383.3:p.(Glu2757Gln)	missense_variant	SNV	rs34223805
	chr11:69654301	["A","G"]	429.02	0.204636	99.7954	-0.020072	0.078298	0.79767	ORAOV1	ENSP00000446428.3:p.(Cys170Arg)	missense_variant	SNV	rs200170583
	chr19:46623591	["C","T"]	27	0.0128786	99.9871	0.080404	0.31366	0.79769	PTGIR	ENSP00000291294.1:p.(Arg212His)	missense_variant	SNV	rs2229131
	chr16:82148841	["T","C"]	33.005	0.0157429	99.9843	0.07255	0.28302	0.79769	MPHOSPH6	ENSP00000258169.4:p.(Ile125Val)	missense_variant	SNV	rs143500674
	chr15:41992940	["G","A"]	47	0.0224183	99.9776	0.060759	0.23703	0.79769	PLA2G4E	ENSP00000382434.3:p.(Arg423Cys)	missense_variant	SNV	rs200625247
	chr10:29550711	["G","C"]	73.001	0.0348204	99.9652	0.048761	0.19022	0.79769	SVIL	ENSP00000348128.4:p.(Ser238Cys)	missense_variant	SNV	rs146163490
	chr2:37974156	["G","A"]	502.01	0.239451	99.7605	-0.018775	0.073245	0.7977	RMDN2	ENSP00000234195.3:p.(Arg368His)	missense_variant	SNV	rs114813945
	chr14:73264617	["G","A"]	34	0.0162175	99.9838	0.071488	0.27893	0.79772	PAPLN	ENSP00000451803.1:p.(Glu1006Lys)	missense_variant	SNV	rs150085939
	chr17:36586153	["TAAA","T"]	205.01	0.0977868	99.9022	0.029187	0.11388	0.79772	GGNBP2	ENSP00000478220.1:p.(Lys538del)	inframe_deletion	deletion	rs528475310
	chr6:32197042	["C","T"]	190.01	0.090632	99.9094	0.030327	0.11833	0.79773	NOTCH4	ENSP00000364163.3:p.(Asp1695Asn)	missense_variant	SNV	rs143991041	likely benign	not provided
	chr7:149474819	["ACCGCTGCCGCCACCGCCGCCGCCACTG","A"]	321.25	0.153232	99.8468	0.023235	0.09066	0.79773	ZNF746	ENSP00000395007.2:p.(Ser493_Gly501del)	inframe_deletion	deletion	rs753672112
	chr8:22176190	["C","T"]	39.001	0.0186029	99.9814	0.066708	0.2603	0.79774	BMP1	ENSP00000305714.5:p.(Pro104Ser)	missense_variant	SNV	rs147403315	uncertain significance	not provided
	chr3:132678753	["G","A"]	183.19	0.087379	99.9126	-0.030727	0.1199	0.79774	NPHP3-ACAD11		NMD_transcript_variant, intron_variant	SNV	rs537464871
	chr19:21121032	["G","T"]	36.015	0.0171786	99.9828	-0.069399	0.27082	0.79776	ZNF714		NMD_transcript_variant, intron_variant	SNV	rs559510502
	chr1:152310697	["T","C"]	293.11	0.139809	99.8602	-0.024289	0.094788	0.79776	FLG	ENSP00000357789.1:p.(Asn1397Asp)	missense_variant	SNV	rs112252908
	chr12:50222425	["ACTT","A"]	54.001	0.0257577	99.9742	0.05666	0.22113	0.79777	LIMA1	ENSP00000378400.3:p.(Lys75del)	inframe_deletion	deletion	rs773178107
	chr21:42347486	["C","T"]	65	0.0310041	99.969	-0.05165	0.20157	0.79777	TFF2	ENSP00000291526.4:p.(Asp126Asn)	missense_variant, splice_region_variant	SNV	rs145769308
	chr13:110492093	["C","T"]	92	0.0438827	99.9561	0.043527	0.16987	0.79777	COL4A2	ENSP00000353654.5:p.(Pro1160Ser)	missense_variant	SNV	rs200189899	uncertain significance	not provided
	chr2:210315041	["A","ATT"]	644.3	0.307322	99.6927	0.01642	0.064083	0.79777	MYL1	ENSP00000307280.4:p.?	frameshift_variant, start_lost	insertion	rs544557603
	chr12:111883765	["G","A"]	66.001	0.0314815	99.9685	-0.051257	0.20005	0.79778	MAPKAPK5	ENSP00000449381.2:p.(Arg282Lys)	missense_variant	SNV	rs34843470
	chr4:183269057	["T","C"]	127.01	0.0605819	99.9394	0.037103	0.14481	0.79778	WWC2	ENSP00000398577.2:p.(Leu765Ser)	missense_variant	SNV	rs148958432
	chr16:56893003	["T","A"]	139	0.066301	99.9337	0.03533	0.13789	0.79778	SLC12A3	ENSP00000402152.2:p.(Ser833Thr)	missense_variant	SNV	rs146845953	uncertain significance	Familial hypokalemia-hypomagnesemia, not provided, not specified
	chr1:89633186	["C","T"]	46.003	0.0219428	99.9781	0.061437	0.2398	0.79779	AC093423.3		5_prime_UTR_variant, NMD_transcript_variant	SNV	rs992019428
	chr10:116901840	["G","A"]	82.002	0.0391138	99.9609	-0.045988	0.17949	0.79779	SHTN1	ENSP00000347532.4:p.(Pro533Leu)	missense_variant	SNV	rs181863139
	chr19:16652500	["C","T"]	114	0.0543763	99.9456	-0.039083	0.15254	0.79779	SMIM7		NMD_transcript_variant, intron_variant	SNV	rs577540979
	chr19:16652500	["C","T"]	114	0.0543763	99.9456	-0.039083	0.15254	0.79779	AC008764.4		NMD_transcript_variant, intron_variant	SNV	rs577540979
	chr17:8548654	["T","G"]	435.07	0.207522	99.7925	0.019833	0.07741	0.79779	MYH10	ENSP00000353590.3:p.(Glu351Asp)	missense_variant	SNV	rs115599230
	chr20:62346741	["G","A"]	152	0.0725018	99.9275	-0.033567	0.13102	0.7978	LAMA5	ENSP00000252999.3:p.(Arg378Cys)	missense_variant	SNV	rs41284992
	chr10:68206902	["C","T"]	174	0.0829955	99.917	-0.031467	0.12282	0.7978	MYPN	ENST00000540630.5:c.3792C>T(p.(Tyr1264=))	splice_region_variant, synonymous_variant	SNV	rs142307556	likely benign	Cardiovascular phenotype, Dilated cardiomyopathy 1KK, not provided, not specified
	chr10:133557865	["T","C"]	189.03	0.0901646	99.9098	0.030307	0.1183	0.7978	SYCE1	ENSP00000341282.5:p.(Arg125Gly)	missense_variant, splice_region_variant	SNV	rs141668584
	chr10:43481779	["G","A"]	63.002	0.030051	99.9699	-0.052508	0.20496	0.79781	ZNF487	ENSP00000392335.1:p.(Val162Ile)	missense_variant	SNV	rs562269414
	chr7:75980372	["G","A"]	50	0.0238493	99.9762	0.058868	0.2298	0.79782	POR	ENSP00000393527.1:p.(Ala107Thr)	missense_variant	SNV	rs201365892	uncertain significance	Congenital adrenal hyperplasia due to cytochrome P450 oxidoreductase deficiency
	chr15:52600241	["AG","A"]	45.013	0.0214705	99.9785	-0.062053	0.24224	0.79783	FAM214A		intron_variant, splice_region_variant	deletion	rs770711059
	chr9:92846299	["C","G"]	120	0.0572383	99.9428	-0.038013	0.1484	0.79784	ZNF484	ENSP00000378881.3:p.(Val832Leu)	missense_variant	SNV	rs149463658
	chr20:2655381	["C","T"]	55.003	0.0262356	99.9738	0.056123	0.21912	0.79785	NOP56	ENSP00000370589.3:p.(Thr209Ile)	missense_variant	SNV	rs742843
	chr4:70800202	["A","G"]	61.003	0.0290975	99.9709	-0.052438	0.20473	0.79785	RUFY3	ENSP00000370394.3:p.(His540Arg)	missense_variant	SNV	rs199999443
	chr5:139442478	["G","A"]	544.02	0.25949	99.7405	-0.017945	0.070064	0.79786	AC142391.1		3_prime_UTR_variant, NMD_transcript_variant	SNV	rs148212628
	chr11:6785821	["C","A"]	866.01	0.413074	99.5869	-0.014238	0.05559	0.79786	OR2AG1	ENSP00000493074.1:p.(Pro262Thr)	missense_variant	SNV	rs79249350	benign	not provided
	chr8:30837102	["T","C"]	67.012	0.0319637	99.968	0.050897	0.19874	0.79787	TEX15	ENSP00000492713.1:p.(Tyr3065Cys)	missense_variant	SNV	rs139535218
	chr10:73796644	["T","C"]	156.01	0.0744145	99.9256	-0.033348	0.13021	0.79787	AC022400.6		3_prime_UTR_variant, NMD_transcript_variant	SNV	rs188227292
	chr15:29733199	["C","T"]	217	0.103506	99.8965	-0.028157	0.10994	0.79787	TJP1	ENSP00000348416.6:p.(Arg544His)	missense_variant	SNV	rs200912609
	chr11:103115228	["G","A"]	62.004	0.029575	99.9704	-0.052909	0.20661	0.79789	DYNC2H1	ENSP00000381167.3:p.(Arg185His)	missense_variant	SNV	rs199960819	likely benign, uncertain significance	Asphyxiating thoracic dystrophy 3, Jeune thoracic dystrophy, not provided
	chr5:137892530	["T","G"]	703.03	0.335335	99.6647	-0.015863	0.06195	0.7979	PKD2L2	ENSP00000424725.1:p.(Ser62Ala)	missense_variant	SNV	rs200087417
	chr1:8337998	["C","T"]	30	0.0143096	99.9857	-0.076006	0.29685	0.79792	SLC45A1		intron_variant, splice_region_variant	SNV	rs376429651
	chr1:52033146	["G","T"]	37	0.0176485	99.9824	0.068443	0.26731	0.79792	KTI12	ENSP00000360676.1:p.(Pro206Thr)	missense_variant	SNV	rs144687276
	chr1:231565595	["G","A"]	52.012	0.024809	99.9752	-0.057728	0.22546	0.79792	TSNAX-DISC1		NMD_transcript_variant, intron_variant	SNV	rs1055814078
	chr11:114530683	["G","A"]	185.01	0.0882471	99.9118	0.03054	0.11928	0.79792	NXPE1	ENSP00000411690.1:p.(Arg109Ter)	stop_gained	SNV	rs116475119
	chr21:18343630	["T","C"]	919.04	0.438369	99.5616	0.013755	0.053722	0.79792	TMPRSS15	ENSP00000284885.3:p.(His435Arg)	missense_variant	SNV	rs61735771	benign	not provided
	chr19:44032074	["C","T"]	811.01	0.38684	99.6132	-0.014689	0.057374	0.79794	ZNF222	ENSP00000375822.2:p.(Leu174Phe)	missense_variant	SNV	rs116607330
	chr19:44032074	["C","T"]	811.01	0.38684	99.6132	-0.014689	0.057374	0.79794	AC067968.1		NMD_transcript_variant, intron_variant	SNV	rs116607330
	chr2:61876999	["A","G"]	67.004	0.0319599	99.968	-0.050834	0.19857	0.79795	CCT4	ENSP00000377958.3:p.(Val233Ala)	missense_variant	SNV	rs200806434
	chr2:74534523	["C","T"]	73	0.0348199	99.9652	-0.048709	0.19027	0.79795	LOXL3		intron_variant, splice_region_variant	SNV	rs201275624	likely benign	not provided
	chr17:75616752	["C","T"]	148	0.0705938	99.9294	-0.034287	0.13393	0.79795	MYO15B	ENSP00000488624.1:p.(Pro2125Leu)	missense_variant	SNV	rs558379631
	chr14:104111537	["TGTG","T"]	46.017	0.0219494	99.9781	-0.061377	0.23976	0.79796	ASPG	ENSP00000450040.1:p.(Trp521del)	inframe_deletion	deletion	rs371085351
	chr21:45505212	["C","T"]	117.25	0.0559265	99.9441	0.03848	0.15032	0.79796	COL18A1	ENSP00000352798.4:p.(Arg1398Cys)	missense_variant	SNV	rs372973695	uncertain significance	not provided
	chr19:45067461	["C","T"]	45.004	0.0214663	99.9785	-0.062187	0.24294	0.79797	CLASRP	ENSP00000221455.3:p.(Arg512Cys)	missense_variant	SNV	rs201434463
	chr16:23562637	["A","G"]	121.03	0.0577295	99.9423	-0.037828	0.14778	0.79797	UBFD1	ENSP00000379217.3:p.(Thr215Ala)	missense_variant	SNV	rs202237406
	chr19:55156210	["C","T"]	266	0.126878	99.8731	-0.025477	0.099528	0.79797	AC010327.1		3_prime_UTR_variant, NMD_transcript_variant	SNV	rs75491697	benign, likely benign, uncertain significance	Cardiomyopathy, Cardiomyopathy, familial restrictive, 1, Dilated cardiomyopathy 2A, Familial Hypertrophic Cardiomyopathy with Wolff-Parkinson-White Syndrome, Hypertrophic cardiomyopathy, Hypertrophic cardiomyopathy 7, not provided, not specified
	chr5:33944722	["C","G"]	43	0.0205104	99.9795	0.063431	0.24781	0.79798	SLC45A2	ENSP00000296589.4:p.(Val507Leu)	missense_variant	SNV	rs3733808	uncertain significance	Oculocutaneous albinism type 4, not provided
	chr12:31089466	["G","A"]	48	0.0228953	99.9771	0.060081	0.23473	0.79799	DDX11	ENSP00000440402.1:p.(Val286Met)	missense_variant	SNV	rs771007118
	chr16:69340403	["C","T"]	260.03	0.124031	99.876	-0.025842	0.10097	0.79799	AC026464.1		NMD_transcript_variant, intron_variant	SNV	rs181674376
	chr2:182186465	["T","C"]	99.051	0.0472459	99.9528	-0.041458	0.16199	0.798	PDE1A		intron_variant, splice_region_variant	SNV	rs201713592
	chr9:129615490	["G","C"]	78	0.0372049	99.9628	-0.046625	0.18218	0.79801	C9orf50	ENSP00000361556.4:p.(Arg292Gly)	missense_variant	SNV	rs117566704
	chr12:52038723	["A","T"]	43.002	0.0205113	99.9795	-0.061989	0.24224	0.79803	NR4A1	ENSP00000440864.1:p.(Gln5Leu)	missense_variant	SNV	rs140702290
	chr6:31627880	["G","A"]	65	0.0310041	99.969	0.051615	0.2017	0.79803	PRRC2A	ENSP00000365175.4:p.(Arg469Gln)	missense_variant	SNV	rs146254949
	chr11:108161374	["C","T"]	61.002	0.0290971	99.9709	-0.05324	0.20806	0.79804	NPAT	ENSP00000278612.8:p.(Ala1238Thr)	missense_variant	SNV	rs200156065	uncertain significance	not specified
	chr1:33280336	["C","G"]	63	0.0300501	99.9699	0.052448	0.20497	0.79804	ZNF362	ENSP00000446335.1:p.(Pro188Ala)	missense_variant	SNV	rs138130115
	chr7:102464791	["C","T"]	66.001	0.0314815	99.9685	0.051249	0.20028	0.79804	ALKBH4	ENSP00000292566.3:p.(Gly16Ser)	missense_variant	SNV	rs372579394
	chr11:6609293	["C","T"]	124	0.0591462	99.9409	-0.037375	0.14606	0.79804	ILK		intron_variant, splice_region_variant	SNV	rs149710421	benign, uncertain significance	Primary familial hypertrophic cardiomyopathy, not provided
	chr20:13775869	["T","A"]	243.01	0.115912	99.8841	0.026689	0.1043	0.79804	ESF1		intron_variant, splice_region_variant	SNV	rs373984953
	chr12:80210893	["A","G"]	107.01	0.0510422	99.949	0.040212	0.15716	0.79805	OTOGL		intron_variant, splice_region_variant	SNV	rs753923439	likely benign	not provided, not specified
	chr1:220786988	["T","A"]	191.03	0.0911185	99.9089	0.030159	0.11786	0.79805	45352	ENSP00000355877.5:p.(Leu15His)	missense_variant	SNV	rs72470572
	chr5:177508548	["G","A"]	39.001	0.0186029	99.9814	-0.066569	0.26018	0.79806	DOK3		intron_variant, splice_region_variant	SNV	rs530327741
	chr8:124973421	["G","A"]	43	0.0205104	99.9795	-0.063398	0.24779	0.79807	ZNF572		intron_variant, splice_region_variant	SNV	rs768375164
	chr19:35284855	["G","A"]	366	0.174577	99.8254	0.02177	0.085092	0.79807	HAMP		intron_variant, splice_region_variant	SNV	rs201587159	likely benign, uncertain significance	Hemochromatosis type 2B, Hereditary hemochromatosis
	chr5:57481879	["C","T"]	68.002	0.032436	99.9676	-0.05058	0.19772	0.79809	ACTBL2	ENSP00000416706.1:p.(Glu277Lys)	missense_variant	SNV	rs142178628
	chr6:8416999	["C","CA"]	126.02	0.0601097	99.9399	-0.036817	0.14392	0.79809	SLC35B3		intron_variant, splice_region_variant	insertion	rs547743793
	chr16:84179605	["G","A"]	264	0.125924	99.8741	0.025618	0.10014	0.79809	TAF1C	ENSP00000455265.1:p.(Ala649Val)	missense_variant	SNV	rs139380627
	chr1:34785429	["C","A"]	51.001	0.0243267	99.9757	0.058208	0.22754	0.7981	GJB3	ENSP00000362464.2:p.(Pro223Thr)	missense_variant	SNV	rs373815705	uncertain significance	not provided
	chr17:78840763	["G","C"]	191.25	0.0912235	99.9088	-0.030108	0.1177	0.7981	USP36		5_prime_UTR_variant, NMD_transcript_variant	SNV	rs578165866
	chr20:25476659	["G","A"]	27	0.0128786	99.9871	0.080175	0.31346	0.79813	NINL	ENSP00000278886.6:p.(Arg878Cys)	missense_variant	SNV	rs6138581
	chr9:136366852	["AAG","A"]	37.016	0.0176561	99.9823	0.068352	0.26725	0.79813	CARD9		intron_variant, splice_region_variant	deletion	rs770532797	likely benign, uncertain significance	Predisposition to invasive fungal disease due to CARD9 deficiency
	chr9:4662759	["C","T"]	86.001	0.0410212	99.959	0.044827	0.17527	0.79813	SPATA6L		NMD_transcript_variant, intron_variant	SNV	rs368194561
	chr3:44242078	["C","A"]	128	0.0610541	99.9389	0.03675	0.14369	0.79813	TOPAZ1	ENSP00000310303.4:p.(Pro9Thr)	missense_variant	SNV	rs573463846
	chr9:97931063	["G","C"]	209	0.09969	99.9003	-0.028792	0.11257	0.79813	HEMGN	ENSP00000259456.2:p.(Pro111Arg)	missense_variant	SNV	rs139664531
	chr12:56787220	["C","T"]	35	0.0166945	99.9833	0.070281	0.2748	0.79814	HSD17B6	ENSP00000450698.1:p.(Arg278Ter)	stop_gained	SNV	rs370623268
	chr2:166474278	["A","T"]	82.013	0.039119	99.9609	-0.045907	0.17949	0.79814	SCN7A	ENSP00000478562.1:p.(Leu101Met)	missense_variant	SNV	rs199836504
	chr3:136928186	["C","A"]	52.003	0.0248047	99.9752	0.057628	0.22534	0.79815	NCK1	ENSP00000288986.2:p.(Ala62Asp)	missense_variant	SNV	rs148772850
	chr14:104177071	["C","T"]	33	0.0157405	99.9843	-0.072385	0.28305	0.79816	KIF26A	ENSP00000388241.2:p.(Ala1428Val)	missense_variant	SNV	rs369615329
	chr22:26027383	["G","A"]	37.001	0.0176489	99.9824	-0.068344	0.26725	0.79816	MYO18B	ENSP00000386096.2:p.(Arg2471His)	missense_variant	SNV	rs75632091	uncertain significance	not provided
	chr3:50608381	["C","T"]	54.001	0.0257577	99.9742	-0.056623	0.22142	0.79816	CISH	ENSP00000409346.2:p.(Arg95Gln)	missense_variant	SNV	rs148162012	likely benign	not provided
	chr4:82984391	["T","A"]	57.007	0.0271915	99.9728	-0.055044	0.21524	0.79816	LIN54	ENSP00000341947.3:p.(Ile152Phe)	missense_variant	SNV	rs143930029
	chr4:186663530	["C","T"]	298.02	0.142151	99.8578	-0.024115	0.094301	0.79816	FAT1	ENSP00000479573.1:p.(Val1117Met)	missense_variant	SNV	rs149295542	benign	not provided
	chr11:16782879	["G","A"]	46	0.0219413	99.9781	-0.061303	0.23973	0.79817	PLEKHA7	ENSP00000435389.1:p.(Pro1223Leu)	missense_variant	SNV	rs557459782
	chr1:152759890	["A","C"]	588.04	0.280487	99.7195	0.017181	0.067189	0.79817	KPRP	ENSP00000475216.1:p.(Gln101Pro)	missense_variant	SNV	rs114905769
	chr1:168728922	["C","T"]	111	0.0529454	99.9471	-0.039501	0.15448	0.79818	DPT	ENSP00000356791.3:p.(Gly85Arg)	missense_variant	SNV	rs141195546
	chr7:93426422	["GT","G"]	65.001	0.0310045	99.969	0.05154	0.20158	0.79819	CALCR	ENSP00000352561.2:p.(Asn487ThrfsTer13)	frameshift_variant	deletion	rs753161420	uncertain significance	not specified
	chr2:102532425	["C","T"]	55.001	0.0262347	99.9738	0.056188	0.21976	0.7982	SLC9A4	ENSP00000295269.4:p.(Pro712Ser)	missense_variant	SNV	rs747142430
	chr2:99244090	["C","T"]	83.002	0.0395907	99.9604	-0.045619	0.17842	0.7982	AC079447.1		NMD_transcript_variant, intron_variant	SNV	rs150761691
	chr6:32858490	["C","T"]	688.01	0.328171	99.6718	-0.015816	0.061857	0.7982	PSMB9	ENSP00000363993.2:p.(Arg173Cys)	missense_variant	SNV	rs17213861
	chr6:35814609	["G","A"]	116	0.0553303	99.9447	0.038626	0.15108	0.79821	LHFPL5	ENSP00000353346.1:p.(Arg159His)	missense_variant	SNV	rs139179263	likely benign, uncertain significance	not provided, not specified
	chr18:6729915	["C","G"]	304.01	0.145008	99.855	-0.023906	0.093503	0.79821	ARHGAP28	ENSP00000372964.4:p.(Arg32Gly)	missense_variant	SNV	rs534903406
	chr1:55058549	["C","T"]	369.01	0.176012	99.824	0.021736	0.08502	0.79821	PCSK9	ENSP00000303208.5:p.(Arg469Trp)	missense_variant	SNV	rs141502002	benign, likely benign, uncertain significance	Familial hypercholesterolemia, Hypercholesterolemia, autosomal dominant, 3, Hypercholesterolemia, familial, 1, Hypobetalipoproteinemia, not specified
	chr16:69341702	["T","C"]	260.02	0.124026	99.876	-0.025812	0.10096	0.79822	AC026464.1		NMD_transcript_variant, intron_variant	SNV	rs181010195
	chr9:115057186	["G","A"]	34	0.0162175	99.9838	0.071279	0.27883	0.79823	TNC	ENSP00000265131.4:p.(Arg1516Trp)	missense_variant	SNV	rs200005353
	chr3:148859838	["G","T"]	48.002	0.0228963	99.9771	0.059953	0.23452	0.79823	CPB1	ENSP00000417222.1:p.(Asp364Tyr)	missense_variant	SNV	rs200456954
	chr11:124119011	["G","A"]	296.01	0.141192	99.8588	-0.024131	0.094393	0.79823	VWA5A	ENSP00000407726.2:p.(Val228Met)	missense_variant	SNV	rs145731633
	chr5:150129831	["C","T"]	336	0.160267	99.8397	-0.022705	0.088817	0.79823	PDGFRB	ENSP00000261799.4:p.(Arg502Gln)	missense_variant	SNV	rs148974733	benign, likely benign	Acroosteolysis-keloid-like lesions-premature aging syndrome, Basal ganglia calcification, idiopathic, 4, Infantile myofibromatosis, Skeletal overgrowth-craniofacial dysmorphism-hyperelastic skin-white matter lesions syndrome, not provided
	chr10:93374950	["G","A"]	872.04	0.41595	99.584	-0.014142	0.055318	0.79823	MYOF	ENSP00000352208.4:p.(Thr705Met)	missense_variant	SNV	rs150897152	likely benign	not provided
	chr18:23777624	["G","A"]	39	0.0186024	99.9814	0.06487	0.25377	0.79824	LAMA3		intron_variant, splice_region_variant	SNV	rs371863208
	chr5:6610951	["T","A"]	70.011	0.0333942	99.9666	-0.049686	0.19437	0.79824	NSUN2		intron_variant, splice_region_variant	SNV	rs202085420	uncertain significance	Intellectual disability, autosomal recessive 5, not specified
	chr6:70188249	["A","G"]	356.02	0.169816	99.8302	0.021943	0.085843	0.79825	COL19A1		intron_variant, splice_region_variant	SNV	rs115150250
	chr10:47368021	["C","A"]	124	0.0591462	99.9409	0.037117	0.14522	0.79826	ZNF488	ENSP00000462269.1:p.(Gly270Val)	missense_variant	SNV	rs139262307
	chr13:42298730	["A","G"]	168.02	0.0801431	99.9199	-0.032069	0.12547	0.79826	AKAP11	ENSP00000025301.2:p.(Ile183Met)	missense_variant	SNV	rs75739749
	chr7:43647493	["C","T"]	370	0.176485	99.8235	-0.021567	0.084379	0.79827	COA1		NMD_transcript_variant, intron_variant	SNV	rs73690104
	chr8:143922737	["G","A"]	82.009	0.0391171	99.9609	0.045933	0.17972	0.79828	PLEC	ENSP00000323856.4:p.(Arg2535Cys)	missense_variant	SNV	rs200880699	uncertain significance	Autosomal recessive limb-girdle muscular dystrophy type 2Q, Epidermolysis bullosa simplex 5B, with muscular dystrophy, Epidermolysis bullosa simplex 5C, with pyloric atresia, Epidermolysis bullosa simplex with nail dystrophy, Epidermolysis bullosa simplex, Ogna type, not provided
	chr12:80336108	["G","A"]	57.059	0.0272163	99.9728	0.055016	0.21528	0.79829	OTOGL	ENSP00000400895.2:p.(Ser1514Asn)	missense_variant	SNV	rs200404819	uncertain significance	not provided
	chr2:200641161	["G","T"]	303.01	0.144531	99.8555	-0.024007	0.093936	0.79829	AOX1	ENSP00000363832.2:p.(Ala878Ser)	missense_variant	SNV	rs75996313
	chr1:22863060	["G","T"]	647.01	0.308614	99.6914	-0.016462	0.064416	0.79829	EPHB2	ENSP00000363763.3:p.(Ala279Ser)	missense_variant	SNV	rs35882952	benign, pathogenic	Prostate cancer/brain cancer susceptibility, not provided
	chr6:31693085	["G","A"]	88.003	0.0419762	99.958	-0.044329	0.17347	0.7983	ABHD16A	ENSP00000379282.3:p.(Arg190Trp)	missense_variant	SNV	rs201865496
	chr16:3050087	["G","A"]	253.01	0.120682	99.8793	0.026145	0.10231	0.7983	MMP25	ENSP00000337816.4:p.(Arg104Gln)	missense_variant	SNV	rs148613771
	chr21:41871532	["G","A"]	634.01	0.302414	99.6976	0.016569	0.064836	0.7983	PRDM15	ENSP00000415471.1:p.(Ala168Val)	NMD_transcript_variant, missense_variant	SNV	rs145892669
	chr19:40394272	["TTCCTCC","T"]	689.58	0.32892	99.6711	0.01597	0.062495	0.79831	PRX	ENSP00000326018.6:p.(Glu1360_Glu1361del)	inframe_deletion	deletion	rs139624657	benign, likely benign	Charcot-Marie-Tooth disease, Charcot-Marie-Tooth disease type 4, not specified
	chr7:151035747	["C","T"]	87.002	0.0414987	99.9585	-0.044052	0.1724	0.79832	ABCB8		intron_variant, splice_region_variant	SNV	rs182058397
	chr19:5456390	["G","A"]	263	0.125447	99.8746	-0.025636	0.10033	0.79832	ZNRF4	ENSP00000222033.4:p.(Arg300His)	missense_variant	SNV	rs145022317
	chr11:44929809	["A","G"]	631.04	0.300997	99.699	-0.016638	0.065113	0.79832	TP53I11		NMD_transcript_variant, intron_variant	SNV	rs60543102
	chr6:109450512	["G","T"]	712.01	0.339618	99.6604	-0.015558	0.060891	0.79833	MICAL1	ENSP00000486901.1:p.(Pro346Thr)	missense_variant	SNV	rs116818040	benign	not provided
	chr15:25862994	["G","C"]	1622.7	0.774004	99.226	-0.010342	0.040479	0.79834	ATP10A	ENSP00000349325.6:p.(Pro35Ala)	missense_variant	SNV	rs201984250
	chr22:41178101	["G","A"]	166	0.0791796	99.9208	0.032119	0.12572	0.79835	EP300	ENSP00000263253.7:p.(Met2130Ile)	missense_variant	SNV	rs147973806	benign, likely benign	Colorectal cancer, Rubinstein-Taybi syndrome due to EP300 haploinsufficiency, not provided, not specified
	chr11:58215168	["C","T"]	36	0.0171715	99.9828	-0.069229	0.27099	0.79836	OR1S1	ENSP00000485156.1:p.(Pro142Ser)	missense_variant	SNV	rs146344549
	chr15:89624505	["C","G"]	222	0.105891	99.8941	-0.027991	0.10957	0.79836	TICRR	ENSP00000268138.7:p.(Gln1399Glu)	missense_variant	SNV	rs149237143
	chr11:57740477	["C","T"]	56.001	0.0267117	99.9733	0.055488	0.21721	0.79837	TMX2-CTNND1		NMD_transcript_variant, intron_variant	SNV	rs190079483
	chr2:97091614	["C","G"]	91.007	0.043409	99.9566	0.043525	0.17038	0.79837	FAHD2B	ENSP00000272610.3:p.(Gln31His)	missense_variant	SNV	rs149711241
	chr17:28043013	["A","G"]	128.16	0.0611305	99.9389	0.036707	0.14369	0.79837	NLK	ENSP00000384625.3:p.(His47Arg)	missense_variant	SNV	rs147063478
	chr2:27099272	["G","A"]	158	0.0753637	99.9246	-0.033134	0.1297	0.79837	KHK	ENSP00000260599.6:p.(Arg214His)	missense_variant	SNV	rs61735561
	chr10:68885540	["C","T"]	1946	0.928214	99.0718	0.0094293	0.036911	0.79837	STOX1	ENSP00000382121.4:p.(Leu582Phe)	missense_variant	SNV	rs41278530
	chr12:95978015	["G","A"]	41.001	0.0195569	99.9804	-0.064823	0.25376	0.79838	HAL	ENSP00000261208.3:p.(Thr528Met)	missense_variant	SNV	rs200270904
	chr14:74946769	["A","G"]	54.001	0.0257577	99.9742	0.056489	0.22113	0.79838	PGF	ENSP00000385365.2:p.(Met191Thr)	missense_variant	SNV	rs780963212
	chr9:32633737	["T","C"]	71.011	0.0338712	99.9661	-0.04933	0.19311	0.79838	TAF1L	ENSP00000418379.1:p.(Met615Val)	missense_variant	SNV	rs146082915
	chr12:105021605	["A","G"]	71.107	0.033917	99.9661	0.049267	0.19287	0.79838	C12orf45		NMD_transcript_variant, intron_variant	SNV	rs540878939
	chr1:150554583	["C","T"]	105	0.0500835	99.9499	0.040526	0.15865	0.79838	ADAMTSL4	ENSP00000358035.5:p.(Arg418Cys)	missense_variant	SNV	rs185118272
	chr11:6571721	["T","C"]	1279.8	0.610446	99.3896	-0.011671	0.045691	0.79838	DNHD1	ENSP00000254579.6:p.(Ile4666Thr)	missense_variant	SNV	rs11604362	likely benign	not provided
	chr9:135665737	["G","A"]	40.001	0.0190799	99.9809	-0.065624	0.25692	0.79839	LCN9	ENSP00000277526.3:p.(Asp154Asn)	missense_variant	SNV	rs201348412
	chr5:151566767	["A","G"]	52.006	0.0248061	99.9752	0.057571	0.22539	0.79839	FAT2	ENSP00000261800.5:p.(Ile722Thr)	missense_variant	SNV	rs142276415
	chr8:27610468	["T","C"]	101	0.0481755	99.9518	-0.041398	0.16207	0.79839	CLU		intron_variant, splice_region_variant	SNV	rs145138539
	chr17:38334765	["G","A"]	102	0.0486525	99.9513	0.041212	0.16135	0.79839	GPR179	ENSP00000480024.1:p.(Arg576Cys)	missense_variant	SNV	rs200801090	benign, uncertain significance	Congenital stationary night blindness 1E, not provided
	chr8:42437314	["C","T"]	126	0.0601002	99.9399	-0.03678	0.14399	0.79839	SLC20A2	ENSP00000340465.3:p.(Ala400Thr)	missense_variant	SNV	rs116194858	benign, likely benign	not provided
	chr2:24022843	["C","G"]	741.01	0.353451	99.6465	-0.015248	0.059694	0.79839	MFSD2B	ENSP00000342501.4:p.(Pro334Ala)	missense_variant	SNV	rs138903557
	chr22:19720446	["C","G"]	39.001	0.0186029	99.9814	-0.066501	0.26035	0.7984	45540	ENSP00000391731.1:p.(Phe172Leu)	NMD_transcript_variant, missense_variant	SNV	rs141597356
	chr10:77792448	["G","A"]	105	0.0500835	99.9499	0.040528	0.15869	0.79842	DLG5	ENSP00000361467.2:p.(Pro1918Ser)	missense_variant	SNV	rs141127758
	chr17:7734712	["T","C"]	108.01	0.0515192	99.9485	0.039951	0.15643	0.79842	DNAH2		intron_variant, splice_region_variant	SNV	rs199945580
	chr16:67977673	["C","T"]	1846	0.880515	99.1195	-0.0096953	0.037963	0.79842	DPEP3	ENSP00000268793.4:p.(Asp330Asn)	missense_variant	SNV	rs113700215
	chr1:24080118	["C","T"]	21	0.0100167	99.99	0.090588	0.35471	0.79843	MYOM3	ENSP00000363557.3:p.(Met828Ile)	missense_variant	SNV	rs200353742
	chr7:2647414	["G","A"]	38.008	0.0181293	99.9819	0.06737	0.2638	0.79843	TTYH3		intron_variant, splice_region_variant	SNV	rs576524981
	chr6:85608183	["T","G"]	261	0.124493	99.8755	-0.025683	0.10057	0.79843	AL589666.1		NMD_transcript_variant, intron_variant	SNV	rs535746536
	chr21:44697619	["G","A"]	42.006	0.0200363	99.98	-0.06405	0.25083	0.79845	KRTAP10-12	ENSP00000383216.3:p.(Ala140Thr)	missense_variant	SNV	rs572454123
	chr2:128187609	["G","A"]	46	0.0219413	99.9781	0.061225	0.23976	0.79845	UGGT1	ENSP00000259253.6:p.(Arg1546Gln)	missense_variant	SNV	rs141066610
	chr3:149767734	["T","C"]	46.003	0.0219428	99.9781	-0.061179	0.23959	0.79846	ANKUB1	ENSP00000387907.1:p.(Met310Val)	missense_variant	SNV	rs369106386
	chr11:71438991	["T","C"]	43	0.0205104	99.9795	0.063266	0.24778	0.79847	DHCR7	ENSP00000347717.3:p.(Asn240Ser)	missense_variant	SNV	rs148609143	uncertain significance	History of neurodevelopmental disorder, Smith-Lemli-Opitz syndrome, not provided
	chr11:66026232	["C","T"]	326	0.155497	99.8445	-0.023025	0.090181	0.79847	CATSPER1	ENSP00000309052.5:p.(Val50Met)	missense_variant	SNV	rs139889481	benign, uncertain significance	Spermatogenic failure 7, not provided
	chr17:39727758	["G","A"]	360	0.171715	99.8283	-0.02197	0.086045	0.79847	ERBB2	ENSP00000269571.4:p.(Arg1161Gln)	missense_variant	SNV	rs150680317	benign, not provided	not provided, not specified
	chr20:19956673	["C","T"]	55.003	0.0262356	99.9738	0.055952	0.21915	0.79848	RIN2	ENSP00000255006.6:p.(Arg122Trp)	missense_variant	SNV	rs372531454	uncertain significance	not provided
	chr17:68043163	["C","A"]	69.002	0.032913	99.9671	0.049952	0.19565	0.79848	KPNA2	ENSP00000332455.3:p.(Pro244Thr)	missense_variant	SNV	rs146139322
	chr6:144488727	["G","C"]	72.005	0.0343453	99.9657	0.049031	0.19204	0.79848	UTRN	ENSP00000356515.3:p.(Asp1343His)	missense_variant	SNV	rs201162609
	chr20:18041728	["G","A"]	367.05	0.175078	99.8249	0.021704	0.08501	0.79848	OVOL2		intron_variant, splice_region_variant	SNV	rs191576539
	chr3:121807371	["A","T"]	58.018	0.0276737	99.9723	0.05455	0.21367	0.79849	IQCB1	ENSP00000311505.6:p.(Met187Lys)	missense_variant	SNV	rs146796158	uncertain significance	Nephronophthisis
	chr4:7715175	["C","T"]	93.002	0.0443606	99.9556	0.043024	0.16854	0.79851	SORCS2		intron_variant, splice_region_variant	SNV	rs200267095
	chr16:88735000	["C","T"]	855	0.407823	99.5922	0.014358	0.056247	0.79851	PIEZO1	ENSP00000301015.9:p.(Val575Met)	missense_variant	SNV	rs187832410	benign, likely benign	not provided
	chr10:124620852	["G","A"]	28	0.0133556	99.9866	0.075723	0.29664	0.79852	AC068896.1		NMD_transcript_variant, intron_variant	SNV	rs761185347
	chr12:124340175	["C","CGCCGCTGCTGCCGCTGCT"]	159	0.0758407	99.9242	-0.032916	0.12895	0.79852	NCOR2	ENSP00000384018.1:p.(Ser1834_Gly1839dup)	inframe_insertion	insertion	rs61519723
	chr11:67468031	["G","A"]	206	0.098259	99.9017	-0.029012	0.11365	0.79852	TMEM134	ENSP00000312615.2:p.(Thr79Ile)	missense_variant	SNV	rs140105311
	chr7:128804766	["A","C"]	224.02	0.106854	99.8931	-0.027848	0.10909	0.79852	CCDC136		intron_variant, splice_region_variant	SNV	rs2291573
	chr7:89334848	["T","G"]	708.05	0.33773	99.6623	-0.015702	0.061512	0.79852	ZNF804B	ENSP00000329638.4:p.(Asp622Glu)	missense_variant	SNV	rs150870900
	chr16:30424331	["G","A"]	46	0.0219413	99.9781	-0.061161	0.23961	0.79853	DCTPP1	ENSP00000322524.4:p.(Arg139Cys)	missense_variant	SNV	rs147236122
	chr7:116249205	["C","G"]	70.002	0.0333899	99.9666	-0.04959	0.19427	0.79853	TES	ENSP00000350937.4:p.(Ala100Gly)	missense_variant	SNV	rs62621959
	chr15:72258091	["C","G"]	262	0.12497	99.875	0.025722	0.10077	0.79853	PARP6	ENSP00000456348.1:p.(Glu284Asp)	missense_variant	SNV	rs112878382
	chr1:155766250	["C","T"]	292.02	0.139289	99.8607	-0.02436	0.095433	0.79853	GON4L	ENSP00000483100.1:p.(Val1075Met)	missense_variant	SNV	rs185584587
	chr18:21500248	["C","T"]	414	0.197472	99.8025	-0.020508	0.080348	0.79853	GREB1L	ENSP00000412060.1:p.(Pro1304Leu)	missense_variant	SNV	rs9957726
	chr19:2399073	["C","T"]	629.02	0.300033	99.7	-0.016618	0.065106	0.79853	TMPRSS9	ENSP00000330264.2:p.(Leu98Phe)	missense_variant	SNV	rs140728595
	chr10:126064928	["C","G"]	552.01	0.263301	99.7367	-0.017804	0.069758	0.79854	ADAM12	ENSP00000357668.4:p.(Ser499Thr)	missense_variant	SNV	rs146692856
	chr7:2377047	["C","G"]	821	0.391605	99.6084	-0.014505	0.056828	0.79854	EIF3B	ENSP00000354125.4:p.(Pro709Arg)	missense_variant	SNV	rs149974474
	chr19:13959409	["G","T"]	41.002	0.0195574	99.9804	-0.064829	0.25401	0.79855	DCAF15	ENSP00000254337.5:p.(Glu383Asp)	missense_variant	SNV	rs147924851
	chr13:72759797	["A","G"]	458.04	0.218478	99.7815	-0.019346	0.0758	0.79855	DIS3	ENSP00000366997.4:p.(Ter959GlnextTer14)	stop_lost	SNV	rs141067458	likely benign	not specified
	chr19:42764059	["C","G"]	52.007	0.0248066	99.9752	-0.057569	0.22558	0.79857	PSG8	ENSP00000305005.4:p.(Ser96Thr)	missense_variant	SNV	rs367918383
	chr11:67309783	["C","A"]	62	0.0295731	99.9704	0.052734	0.20664	0.79857	SSH3	ENSP00000312081.4:p.(His408Gln)	missense_variant	SNV	rs146571978
	chr1:178488543	["G","A"]	68	0.032435	99.9676	-0.050427	0.19761	0.79858	CLEC20A	ENSP00000490899.1:p.(Pro296Ser)	missense_variant	SNV	rs577291909
	chr1:248180802	["A","C"]	93.006	0.0443625	99.9556	0.043032	0.16863	0.79858	OR2M2	ENSP00000492974.1:p.(Met273Leu)	missense_variant	SNV	rs142714055
	chr19:37182175	["G","T"]	42.002	0.0200343	99.98	0.063973	0.25071	0.79859	AC012309.1		NMD_transcript_variant, intron_variant	SNV	rs910339276
	chr15:58771613	["C","G"]	239.01	0.114004	99.886	-0.026697	0.10462	0.79859	MINDY2	ENSP00000452885.1:p.(Pro73Arg)	missense_variant	SNV	rs143583599
	chr14:50757833	["A","T"]	730.06	0.348228	99.6518	-0.015387	0.0603	0.79859	NIN	ENSP00000245441.5:p.(Val1066Asp)	missense_variant	SNV	rs78280523	likely benign, uncertain significance	not provided, not specified
	chr8:86425216	["A","C"]	44.005	0.0209897	99.979	-0.06255	0.24514	0.7986	WWP1		intron_variant, splice_region_variant	SNV	rs142212058
	chr13:112376434	["T","C"]	64.001	0.0305275	99.9695	0.051835	0.20314	0.7986	SPACA7	ENSP00000283550.3:p.(Cys17Arg)	missense_variant	SNV	rs148208558
	chr6:31957016	["A","T"]	238.01	0.113527	99.8865	0.026908	0.10545	0.7986	NELFE		intron_variant, splice_region_variant	SNV	rs142824536	likely benign	not provided
	chr19:1987602	["A","G"]	74.056	0.0353236	99.9647	-0.047662	0.18681	0.79862	BTBD2	ENSP00000255608.3:p.(Ile360Thr)	missense_variant	SNV	rs140995464
	chr6:137009366	["G","T"]	855.05	0.407846	99.5922	-0.014201	0.055662	0.79862	IL20RA	ENSP00000314976.5:p.(Ser177Tyr)	missense_variant	SNV	rs146644651
	chr14:88596758	["C","T"]	605.05	0.2886	99.7114	0.016897	0.066231	0.79863	ZC3H14	ENSP00000251038.5:p.(Ser435Phe)	missense_variant	SNV	rs45518831	benign, likely benign	not provided, not specified
	chr15:67208640	["C","G"]	74.004	0.0352988	99.9647	-0.048196	0.18892	0.79864	AAGAB	ENSP00000261880.5:p.(Ala213Pro)	missense_variant	SNV	rs564806767
	chr6:89372512	["C","T"]	106	0.0505605	99.9494	0.04028	0.1579	0.79865	RRAGD	ENSP00000358423.4:p.(Val326Met)	missense_variant	SNV	rs141575820
	chr14:77133015	["G","C"]	33.001	0.015741	99.9843	-0.072146	0.28284	0.79866	AC007375.2		NMD_transcript_variant, intron_variant	SNV	rs567030555
	chr22:29483527	["C","T"]	45.001	0.0214648	99.9785	0.061831	0.24239	0.79866	NEFH	ENSP00000311997.6:p.(Arg346Cys)	missense_variant	SNV	rs139219355	likely benign, uncertain significance	not provided
	chr15:72272536	["G","C"]	107	0.0510374	99.949	-0.040154	0.15741	0.79866	AC009690.3		NMD_transcript_variant, intron_variant	SNV	rs930069909
	chr7:43639289	["CCTTTT","C"]	370.01	0.176489	99.8235	-0.021523	0.084379	0.79866	COA1		NMD_transcript_variant, intron_variant	deletion	rs550280163
	chr11:47346619	["G","A"]	181.22	0.0864393	99.9136	0.030665	0.12022	0.79867	MYBPC3		intron_variant, splice_region_variant	SNV	rs377595584	benign, likely benign, uncertain significance	Cardiomyopathy, Hypertrophic cardiomyopathy, Hypertrophic cardiomyopathy 4, Left ventricular noncompaction 10, not provided, not specified
	chr2:63942485	["T","C"]	60.012	0.0286249	99.9714	-0.053522	0.20984	0.79868	VPS54	ENSP00000272322.4:p.(Ile460Val)	missense_variant	SNV	rs142484528
	chr17:78558255	["CTAAA","C"]	79.001	0.0376823	99.9623	-0.046703	0.18311	0.79868	DNAH17		intron_variant, splice_acceptor_variant	deletion	rs759704382
	chr15:89648478	["G","T"]	353.01	0.168381	99.8316	0.022164	0.086899	0.79868	KIF7	ENSP00000377934.3:p.(Ala407Asp)	missense_variant	SNV	rs587780375	likely benign, uncertain significance	Acrocallosal syndrome, not provided, not specified
	chr11:1255460	["G","A"]	50.032	0.0238645	99.9761	-0.058656	0.22999	0.79869	MUC5B	ENSP00000436812.1:p.(Arg5323His)	missense_variant	SNV	rs370460796
	chr1:247036159	["T","A"]	523.07	0.249497	99.7505	0.018158	0.071198	0.79869	ZNF670-ZNF695		NMD_transcript_variant, intron_variant	SNV	rs116778658
	chr8:26624306	["C","T"]	844.01	0.40258	99.5974	-0.014331	0.056195	0.7987	DPYSL2	ENST00000521913.6:c.792C>T(p.(His264=))	splice_region_variant, synonymous_variant	SNV	rs139123217	likely benign	not provided
	chr1:171199382	["G","A"]	1204.1	0.574338	99.4257	-0.01199	0.047014	0.7987	FMO2	ENSP00000209929.8:p.(Arg174His)	missense_variant	SNV	rs148292940	likely benign	not provided
	chr15:67208639	["G","A"]	74.002	0.0352979	99.9647	-0.048178	0.18892	0.79871	AAGAB	ENSP00000261880.5:p.(Ala213Val)	missense_variant	SNV	rs544916355
	chr11:47590375	["C","T"]	75.009	0.0357782	99.9642	-0.047932	0.18796	0.79871	C1QTNF4	ENSP00000302274.3:p.(Ala146Thr)	missense_variant	SNV	rs183612270
	chr1:159439822	["G","A"]	85.001	0.0405442	99.9595	-0.045033	0.17659	0.79871	OR10J1	ENSP00000492902.1:p.(Asp22Asn)	missense_variant	SNV	rs62641745
	chr4:56600986	["C","T"]	142	0.0677319	99.9323	-0.03479	0.13642	0.79871	THEGL	ENSP00000456850.1:p.(Ala387Val)	missense_variant	SNV	rs544812410
	chr9:1056569	["G","A"]	499.01	0.238021	99.762	-0.018528	0.072654	0.79871	DMRT2	ENSP00000371686.3:p.(Val328Met)	missense_variant	SNV	rs140004479
	chr3:184240838	["A","G"]	85	0.0405438	99.9595	0.04503	0.17659	0.79872	VWA5B2	ENSP00000398688.2:p.(Ser930Gly)	missense_variant	SNV	rs182751838
	chr1:202012720	["G","A"]	50.005	0.0238517	99.9761	-0.057478	0.22542	0.79873	ELF3	ENSP00000352673.3:p.(Gly187Arg)	missense_variant	SNV	rs151290080
	chr16:2036412	["A","T"]	456	0.217505	99.7825	-0.019459	0.076314	0.79873	SLC9A3R2	ENSP00000408005.2:p.(Asp168Val)	missense_variant	SNV	rs34634388
	chr17:80201793	["C","T"]	44	0.0209874	99.979	-0.062498	0.24512	0.79875	CARD14	ENSP00000458715.1:p.(Thr634Met)	missense_variant	SNV	rs141847758	uncertain significance	Pityriasis rubra pilaris, Psoriasis 2
	chr11:117904080	["C","T"]	84	0.0400668	99.9599	-0.045216	0.17734	0.79875	TMPRSS13	ENSP00000394114.2:p.(Arg468Gln)	missense_variant	SNV	rs200481694	uncertain significance	not provided
	chr16:31411486	["C","T"]	197	0.0939661	99.906	-0.029395	0.11529	0.79875	ITGAD	ENSP00000373854.2:p.(Ser559Leu)	missense_variant	SNV	rs558081828
	chr2:85345987	["G","A"]	59.002	0.0281431	99.9719	-0.053985	0.21174	0.79876	RETSAT	ENSP00000295802.4:p.(Arg369Cys)	missense_variant	SNV	rs146678348
	chr7:123496836	["TTC","T"]	86.007	0.0410241	99.959	-0.044738	0.17547	0.79876	IQUB	ENSP00000324882.6:p.(Ser366LeufsTer30)	frameshift_variant	deletion	rs750508045
	chr17:50482365	["C","T"]	44.001	0.0209878	99.979	0.062452	0.24497	0.79877	RSAD1	ENSP00000258955.2:p.(Pro250Leu)	missense_variant	SNV	rs541139014
	chr11:95862103	["C","CCGTTCCATGCTTTTGAAATA"]	58.03	0.0276795	99.9723	0.0544	0.21338	0.79877	MTMR2		splice_acceptor_variant	insertion	rs780500198
	chr11:610193	["C","T"]	71.001	0.0338664	99.9661	0.049172	0.19288	0.79877	PHRF1		intron_variant, splice_region_variant	SNV	rs376966999
	chr16:31411483	["C","T"]	197	0.0939661	99.906	-0.029391	0.11529	0.79878	ITGAD	ENSP00000373854.2:p.(Ala558Val)	missense_variant	SNV	rs565500189
	chr5:57482398	["T","C"]	370.01	0.176489	99.8235	-0.02158	0.08465	0.79878	ACTBL2	ENSP00000416706.1:p.(Ile104Val)	missense_variant	SNV	rs147643155
	chr14:74810353	["C","T"]	47.004	0.0224202	99.9776	-0.060415	0.23701	0.79879	YLPM1	ENSP00000324463.7:p.(Arg1721Trp)	missense_variant	SNV	rs183024879
	chr6:24436682	["A","G"]	170.04	0.0811066	99.9189	-0.031795	0.12472	0.79879	GPLD1	ENSP00000230036.1:p.(Ile751Thr)	missense_variant	SNV	rs143314495
	chr10:71290959	["G","A"]	290.01	0.138331	99.8617	-0.024195	0.094914	0.79879	UNC5B	ENSP00000334329.6:p.(Val382Met)	missense_variant	SNV	rs149315614
	chr19:54632718	["G","A"]	572.02	0.272845	99.7272	0.01732	0.067947	0.7988	LILRB1	ENSP00000395004.2:p.(Glu342Lys)	missense_variant	SNV	rs192288587
	chr7:5063991	["G","A"]	593.15	0.282924	99.7171	0.017031	0.066815	0.7988	RBAK	ENSP00000380120.1:p.(Glu179Lys)	missense_variant	SNV	rs151113080
	chr2:177618488	["C","G"]	615.01	0.293351	99.7066	0.016739	0.065668	0.7988	TTC30A	ENSP00000347915.4:p.(Gly72Arg)	missense_variant	SNV	rs201133049
	chr3:140562865	["A","G"]	34.01	0.0162223	99.9838	-0.069059	0.27094	0.79881	CLSTN2	ENSP00000402460.2:p.(Asn756Ser)	missense_variant	SNV	rs766788653
	chr19:37182174	["G","A"]	42.001	0.0200339	99.98	0.063904	0.25071	0.79881	AC012309.1		NMD_transcript_variant, intron_variant	SNV	rs986273872
	chr10:128076665	["G","C"]	59.001	0.0281426	99.9719	0.053936	0.21161	0.79881	PTPRE	ENSP00000254667.3:p.(Glu554Asp)	missense_variant	SNV	rs148469523
	chr15:72343438	["AG","A"]	63.022	0.0300606	99.9699	0.052184	0.20473	0.79881	AC009690.1		NMD_transcript_variant, intron_variant	deletion	rs1386064197
	chr2:239156727	["C","T"]	49.001	0.0233728	99.9766	0.059167	0.23214	0.79882	HDAC4	ENSP00000264606.3:p.(Gly220Arg)	missense_variant	SNV	rs143274079	benign	not provided
	chr7:150857371	["C","T"]	52	0.0248032	99.9752	0.056363	0.22113	0.79882	AOC1	ENSP00000411613.2:p.(Arg301Cys)	missense_variant	SNV	rs376059379
	chr4:165040898	["G","A"]	176.01	0.0839542	99.916	-0.031247	0.1226	0.79882	TRIM60	ENSP00000421142.1:p.(Gly276Ser)	missense_variant	SNV	rs143907581
	chr8:119762515	["C","T"]	63.003	0.0300515	99.9699	0.052183	0.20475	0.79883	TAF2	ENSP00000367406.2:p.(Asp820Asn)	missense_variant	SNV	rs117420905	uncertain significance	not provided
	chr14:52004448	["A","G"]	178.01	0.0849082	99.9151	-0.03107	0.12191	0.79883	RTRAF	ENSP00000261700.3:p.(Ile223Val)	missense_variant	SNV	rs117327564
	chr3:172352878	["G","A"]	395	0.188409	99.8116	-0.020945	0.082182	0.79883	FNDC3B	ENSP00000338523.4:p.(Val864Ile)	missense_variant	SNV	rs143064249
	chr16:31411491	["T","C"]	197	0.0939661	99.906	-0.029381	0.11529	0.79884	ITGAD	ENSP00000373854.2:p.(Ser561Pro)	missense_variant	SNV	rs555043054
	chr19:43184783	["G","T"]	100.1	0.0477462	99.9523	0.040308	0.15817	0.79885	PSG5	ENSP00000471866.1:p.(Tyr143Ter)	splice_region_variant, stop_gained	SNV	rs138595944
	chr17:41065799	["C","G"]	736.06	0.35109	99.6489	-0.01539	0.060392	0.79885	KRTAP2-4	ENSP00000377583.2:p.(Gly16Ala)	missense_variant	SNV	rs62619184
	chr1:37857470	["G","T"]	1380	0.65824	99.3418	0.011191	0.043917	0.79885	MTF1	ENSP00000362127.3:p.(Asp63Glu)	missense_variant	SNV	rs41267341	benign	not provided
	chr1:109106534	["C","T"]	27.001	0.0128791	99.9871	0.079743	0.31295	0.79887	C1orf194		splice_donor_variant	SNV	rs757193117
	chr1:155048169	["C","T"]	57.002	0.0271891	99.9728	0.053952	0.21174	0.79888	DCST1	ENSP00000295542.1:p.(Pro623Leu)	missense_variant, splice_region_variant	SNV	rs200346940
	chr1:198713049	["C","T"]	1078	0.51419	99.4858	-0.012759	0.050073	0.79888	PTPRC	ENSP00000411355.3:p.(Thr423Ile)	missense_variant	SNV	rs6696162	benign, likely benign	Severe combined immunodeficiency, autosomal recessive, T cell-negative, B cell-positive, NK cell-positive, not specified
	chr17:44376170	["G","T"]	81.001	0.0386363	99.9614	-0.046011	0.18059	0.79889	ITGA2B	ENSP00000262407.5:p.(Ala788Asp)	missense_variant	SNV	rs142445733	uncertain significance	Glanzmann thrombasthenia
	chr7:128877129	["C","T"]	71	0.033866	99.9661	-0.048459	0.19021	0.7989	KCP	ENSP00000479679.1:p.(Glu1601Lys)	missense_variant	SNV	rs202223303
	chr1:89106616	["T","A"]	91.003	0.0434071	99.9566	0.04343	0.17047	0.7989	GBP2		3_prime_UTR_variant, NMD_transcript_variant	SNV	rs571344049
	chr6:138218349	["ATAT","A"]	331.02	0.157892	99.8421	-0.022772	0.089382	0.7989	PBOV1	ENSP00000432353.1:p.(Asn15del)	inframe_deletion	deletion	rs574974734
	chr7:92079771	["A","G"]	345.02	0.16457	99.8354	-0.022315	0.087586	0.7989	AKAP9	ENSP00000348573.3:p.(Ile2546Met)	missense_variant	SNV	rs144662445	benign, likely benign	Cardiovascular phenotype, Long QT syndrome, not specified
	chr10:101995345	["C","A"]	59.002	0.0281431	99.9719	-0.053899	0.21157	0.79891	ARMH3	ENSP00000359050.4:p.(Arg387Ser)	missense_variant	SNV	rs375213689
	chr12:120216493	["G","A"]	60	0.0286191	99.9714	0.053487	0.20995	0.79891	PXN	ENSP00000489840.1:p.(Thr694Ile)	missense_variant	SNV	rs557259295
	chr2:86117056	["G","A"]	63.003	0.0300515	99.9699	0.052156	0.20473	0.79891	PTCD3	ENSP00000254630.7:p.(Arg104His)	missense_variant, splice_region_variant	SNV	rs200488670
	chr1:156969322	["C","T"]	128	0.0610541	99.9389	-0.035854	0.14074	0.79891	ARHGEF11	ENSP00000357177.3:p.(Gly262Asp)	missense_variant	SNV	rs145547977
	chr20:35472102	["C","T"]	259	0.123539	99.8765	-0.025661	0.10073	0.79891	CEP250	ENSP00000380661.1:p.(Ala334Val)	missense_variant	SNV	rs116166982	likely benign	not provided
	chr18:23857867	["G","A"]	276	0.131648	99.8684	-0.02495	0.097935	0.79891	LAMA3	ENSP00000324532.8:p.(Arg1387Gln)	missense_variant	SNV	rs112861599	likely benign	not provided
	chr2:74361141	["C","T"]	703.01	0.335326	99.6647	-0.015689	0.061585	0.79891	AC006030.1		3_prime_UTR_variant, NMD_transcript_variant	SNV	rs7570481
	chr3:150926909	["A","C"]	769.04	0.366821	99.6332	0.015011	0.05892	0.79891	AC020636.2		NMD_transcript_variant, intron_variant	SNV	rs147434424	likely benign	Usher syndrome type 3, not provided
	chr8:8703108	["G","GCAAGCC"]	1494.1	0.712664	99.2873	-0.010784	0.042333	0.79892	CLDN23	ENSP00000428780.1:p.(Pro243_Lys244dup)	inframe_insertion	insertion	rs57083604
	chr2:38569128	["C","T"]	36.001	0.017172	99.9828	0.069035	0.27101	0.79893	HNRNPLL		intron_variant, splice_region_variant	SNV	rs202179441
	chr11:1182181	["A","G"]	77.026	0.0367403	99.9633	-0.047183	0.18522	0.79893	MUC5AC	ENSP00000485659.1:p.(Asn1346Asp)	missense_variant	SNV	rs890245130
	chr6:109442628	["G","C"]	326.01	0.155502	99.8445	-0.022974	0.090186	0.79893	SMPD2		intron_variant, splice_region_variant	SNV	rs199932486
	chr16:29670810	["T","C"]	565.03	0.269511	99.7305	0.017449	0.068498	0.79893	SPN		3_prime_UTR_variant, NMD_transcript_variant	SNV	rs75478826
	chr8:38148211	["CCTT","C"]	116	0.0553303	99.9447	0.038504	0.15116	0.79894	STAR	ENSP00000276449.3:p.(Lys98del)	inframe_deletion	deletion	rs146872295	likely benign, uncertain significance	Congenital lipoid adrenal hyperplasia due to STAR deficency, not provided
	chr2:202971561	["C","G"]	66.006	0.0314839	99.9685	-0.050953	0.20004	0.79895	CARF	ENSP00000384006.2:p.(Pro385Arg)	missense_variant	SNV	rs202084612
	chr18:70168868	["T","G"]	68.007	0.0324383	99.9676	-0.050264	0.19735	0.79896	RTTN	ENSP00000491507.1:p.(Asp559Ala)	missense_variant	SNV	rs201443817	uncertain significance	not provided
	chr19:1056089	["G","T"]	58.002	0.0276661	99.9723	0.054363	0.21346	0.79897	ABCA7	ENSP00000263094.6:p.(Gly1421Val)	missense_variant	SNV	rs140313804
	chr17:16186648	["C","T"]	263.01	0.125452	99.8745	-0.025459	0.099963	0.79897	NCOR1	ENSP00000268712.2:p.(Val50Met)	missense_variant	SNV	rs117442740
	chr19:36111210	["G","A"]	61.001	0.0290966	99.9709	-0.052185	0.20491	0.79898	OVOL3	ENSP00000465620.2:p.(Arg3His)	missense_variant	SNV	rs746779875
	chr10:96651597	["C","T"]	246	0.117338	99.8827	0.026514	0.10412	0.79898	PIK3AP1	ENSP00000339826.5:p.(Cys256Tyr)	missense_variant	SNV	rs141221035	benign	Infantile spasms
	chr19:51768878	["T","C"]	965.21	0.460391	99.5396	0.013359	0.052457	0.79898	FPR2	ENSP00000340191.4:p.(Phe74Leu)	missense_variant	SNV	rs74602258	benign	not provided
	chr12:120222977	["C","T"]	1140	0.543763	99.4562	-0.012247	0.048089	0.79898	PXN	ENSP00000489840.1:p.(Ala127Thr)	missense_variant	SNV	rs78768932
	chr6:33455425	["C","T"]	60	0.0286191	99.9714	-0.053435	0.20983	0.79899	ZBTB9	ENSP00000378503.2:p.(Arg109Cys)	missense_variant	SNV	rs201435440
	chr11:72023135	["T","G"]	76.005	0.0362533	99.9637	-0.047471	0.18641	0.79899	NUMA1	ENSP00000377298.3:p.(His74Pro)	missense_variant	SNV	rs140051813
	chr1:2029869	["G","A"]	312.01	0.148824	99.8512	-0.023575	0.092579	0.79899	GABRD	ENSP00000492435.1:p.(Gly389Glu)	missense_variant	SNV	rs563580362
	chr11:46680526	["T","G"]	61.019	0.0291052	99.9709	-0.052995	0.20811	0.799	ARHGAP1	ENSP00000310491.4:p.(Ile261Leu)	missense_variant	SNV	rs368063556
	chr4:103196255	["AAAC","A"]	28.007	0.0133589	99.9866	-0.078195	0.3071	0.79901	CENPE		intron_variant, splice_region_variant	deletion	rs3217729	benign	not provided
	chr5:160412523	["T","TAAAAAAAAAAA"]	46.095	0.0219866	99.978	0.061002	0.23957	0.79901	SLU7		intron_variant, splice_region_variant	insertion	rs57812151
	chr7:31643313	["A","T"]	51	0.0243263	99.9757	0.057982	0.22771	0.79901	CCDC129	ENSP00000395835.2:p.(Glu674Val)	missense_variant	SNV	rs150134204
	chr1:26913807	["C","T"]	70.001	0.0333895	99.9666	-0.049514	0.19446	0.79901	NR0B2	ENSP00000254227.3:p.(Arg45Gln)	missense_variant	SNV	rs150546920
	chr20:18390377	["A","AC"]	58.003	0.0276666	99.9723	-0.054337	0.21341	0.79902	DZANK1		splice_donor_variant	insertion	rs756734674
	chr3:42804474	["G","A"]	94.002	0.0448376	99.9552	0.042683	0.16764	0.79902	AC099329.3		5_prime_UTR_variant, NMD_transcript_variant	SNV	rs756183143
	chr11:66563170	["C","T"]	66.001	0.0314815	99.9685	0.050933	0.20005	0.79903	ACTN3	ENSP00000422007.1:p.(Leu938Phe)	missense_variant	SNV	rs201576110
	chr8:134512467	["G","A"]	182	0.0868114	99.9132	-0.030765	0.12084	0.79903	ZFAT		intron_variant, splice_region_variant	SNV	rs150106467
	chr22:20090052	["G","A"]	50	0.0238493	99.9762	-0.05738	0.22539	0.79905	DGCR8	ENSP00000263209.3:p.(Ser367Asn)	missense_variant	SNV	rs145885136
	chr4:94664003	["A","G"]	128.01	0.0610589	99.9389	0.036664	0.14402	0.79905	PDLIM5	ENSP00000480359.1:p.(Gln605Arg)	missense_variant	SNV	rs141719357
	chr17:30464728	["A","G"]	233.01	0.111142	99.8889	-0.027092	0.10642	0.79905	CPD	ENSP00000225719.4:p.(Thr1353Ala)	missense_variant	SNV	rs115003383
	chr16:20733863	["A","C"]	57.004	0.0271901	99.9728	-0.054838	0.21542	0.79906	THUMPD1		NMD_transcript_variant, intron_variant	SNV	rs1009668842
	chr11:77123791	["G","A"]	292	0.13928	99.8607	-0.024241	0.095222	0.79906	CAPN5	ENSP00000409996.2:p.(Arg655Gln)	missense_variant	SNV	rs143494790	benign	not provided
	chr8:9556366	["C","G"]	160	0.0763177	99.9237	0.032722	0.12855	0.79907	TNKS	ENSP00000311579.6:p.(Pro143Ala)	missense_variant	SNV	rs147674490
	chr7:12375066	["G","T"]	76.001	0.0362514	99.9637	-0.047523	0.1867	0.79908	VWDE	ENSP00000275358.3:p.(Gln396Lys)	missense_variant	SNV	rs375551327
	chr21:44666726	["A","G"]	78.025	0.0372168	99.9628	-0.046895	0.18424	0.79908	KRTAP12-2	ENSP00000354001.3:p.(Val54Ala)	missense_variant	SNV	rs200339976
	chr22:26491028	["G","T"]	114.07	0.0544097	99.9456	0.038584	0.15158	0.79908	SRRD	ENSP00000215917.6:p.(Leu256Phe)	missense_variant	SNV	rs201369313
	chr22:50731068	["C","T"]	156.01	0.0744145	99.9256	0.033217	0.13051	0.79909	SHANK3	ENSP00000489147.1:p.(Pro1650Leu)	missense_variant	SNV	rs932743656	benign	not provided
	chr14:23645267	["G","A"]	64.001	0.0305275	99.9695	-0.050914	0.20005	0.7991	DHRS2	ENSP00000344674.7:p.(Gly290Ser)	missense_variant	SNV	rs142921924
	chr8:52113329	["T","C"]	126	0.0601002	99.9399	-0.036936	0.14512	0.7991	ST18	ENSP00000276480.7:p.(Ser1005Gly)	missense_variant	SNV	rs145491168
	chr12:1189859	["G","A"]	49.002	0.0233732	99.9766	-0.059119	0.23229	0.79911	ERC1	ENSP00000442739.2:p.(Ala720Thr)	missense_variant, splice_region_variant	SNV	rs139035931
	chr16:20735690	["G","C"]	57.004	0.0271901	99.9728	-0.054823	0.21542	0.79911	THUMPD1		NMD_transcript_variant, intron_variant	SNV	rs903261879
	chr17:68515390	["G","A"]	38	0.0181254	99.9819	0.067113	0.26372	0.79912	PRKAR1A		intron_variant, splice_region_variant	SNV	rs190803359	benign, likely benign	Carney complex, type 1, not provided
	chr16:89805388	["G","A"]	72.001	0.0343434	99.9657	0.048781	0.19168	0.79912	FANCA	ENSP00000373952.3:p.(Pro201Ser)	missense_variant	SNV	rs144917960	benign, likely benign	Fanconi anemia, Fanconi anemia complementation group A, not provided, not specified
	chr16:89910576	["T","C"]	158	0.0753637	99.9246	0.033003	0.12968	0.79912	TCF25		NMD_transcript_variant, intron_variant	SNV	rs201185119
	chr9:81613457	["G","A"]	406.01	0.193661	99.8063	0.020527	0.080663	0.79912	TLE1	ENSP00000365682.3:p.(Thr328Met)	missense_variant	SNV	rs144027618
	chr6:127443964	["T","G"]	427.01	0.203678	99.7963	0.019875	0.078101	0.79912	SOGA3		3_prime_UTR_variant, NMD_transcript_variant	SNV	rs41285268
	chr19:7470194	["G","A"]	44.003	0.0209888	99.979	-0.062339	0.24498	0.79914	AC008878.3	ENSP00000482647.2:p.(Gly1074Arg)	missense_variant	SNV	rs143702386	uncertain significance	not provided
	chr19:7470194	["G","A"]	44.003	0.0209888	99.979	-0.062339	0.24498	0.79914	ARHGEF18	ENSP00000352995.4:p.(Gly1140Arg)	missense_variant	SNV	rs143702386	uncertain significance	not provided
	chr16:20685306	["C","T"]	57.001	0.0271886	99.9728	-0.054814	0.21542	0.79914	ACSM1	ENSP00000428047.1:p.(Arg97His)	missense_variant	SNV	rs145701758
	chr3:53233158	["G","A"]	81	0.0386358	99.9614	0.04598	0.1807	0.79914	TKT	ENSP00000391481.1:p.(Thr257Met)	missense_variant, splice_region_variant	SNV	rs149480115
	chr4:6605281	["T","C"]	131.05	0.0625089	99.9375	0.036143	0.14204	0.79914	MAN2B2	ENSP00000285599.3:p.(Ile589Thr)	missense_variant	SNV	rs148488843	uncertain significance	not specified
	chr12:49588459	["C","T"]	67.001	0.0319585	99.968	0.049793	0.19569	0.79915	FAM186B	ENSP00000257894.2:p.(Met843Ile)	missense_variant	SNV	rs148973222	likely benign	not provided
	chr5:150297824	["C","A"]	71.001	0.0338664	99.9661	0.049135	0.1931	0.79915	ARSI	ENSP00000333395.7:p.(Gly367Val)	missense_variant	SNV	rs140656147
	chr19:55955344	["G","A"]	110	0.0524684	99.9475	0.039435	0.15498	0.79915	NLRP8	ENSP00000291971.3:p.(Arg429Gln)	missense_variant	SNV	rs150630809
	chr22:26458544	["C","T"]	114	0.0543763	99.9456	0.03857	0.15158	0.79915	HPS4	ENSP00000381213.2:p.(Glu583Lys)	missense_variant	SNV	rs145481980	benign, uncertain significance	Hermansky-Pudlak syndrome 4, not provided
	chr17:27623410	["C","T"]	147	0.0701169	99.9299	-0.034124	0.13411	0.79915	AC015688.5	ENSP00000463557.1:p.(Ser16Leu)	NMD_transcript_variant, missense_variant	SNV	rs374459720
	chr11:62721913	["A","G"]	1197	0.570952	99.429	0.012148	0.047741	0.79915	HNRNPUL2-BSCL2	ENST00000403734.2:c.1389T>C(p.(Ser463=))	NMD_transcript_variant, synonymous_variant	SNV	rs114336680
	chr8:143867948	["A","T"]	46	0.0219413	99.9781	0.059721	0.23473	0.79916	EPPK1	ENSP00000484472.1:p.(Ile1769Asn)	missense_variant	SNV	rs530627515
	chr5:112864780	["T","TATC"]	1804.5	0.86072	99.1393	0.0097973	0.038506	0.79916	AC008575.2		NMD_transcript_variant, intron_variant	insertion	rs56159470
	chr5:112864780	["T","TATC"]	1804.5	0.86072	99.1393	0.0097973	0.038506	0.79916	AC008575.1		NMD_transcript_variant, intron_variant	insertion	rs56159470
	chr16:20797940	["A","C"]	57.001	0.0271886	99.9728	-0.054807	0.21542	0.79917	ERI2	ENSP00000350651.4:p.(Tyr620Ter)	stop_gained	SNV	rs779935134
	chr7:17340197	["T","G"]	65.004	0.031006	99.969	0.051351	0.20183	0.79917	AHR	ENSP00000242057.4:p.(Val791Gly)	missense_variant	SNV	rs138444833	uncertain significance	not provided
	chr7:17340197	["T","G"]	65.004	0.031006	99.969	0.051351	0.20183	0.79917	AC019117.3	ENSP00000490530.1:p.(Val781Gly)	missense_variant	SNV	rs138444833	uncertain significance	not provided
	chr7:44539463	["C","G"]	204	0.097305	99.9027	-0.028972	0.11388	0.79917	NPC1L1	ENSP00000289547.4:p.(Asp312His)	missense_variant	SNV	rs145167295
	chr1:176800056	["C","G"]	51.002	0.0243272	99.9757	-0.057928	0.2277	0.79918	PAPPA2		intron_variant, splice_region_variant	SNV	rs371261304
	chr16:11915673	["CCCGCCGCCGCCG","C"]	94.686	0.0451638	99.9548	-0.042653	0.16765	0.79918	GSPT1	ENSP00000398131.2:p.(Gly13_Gly16del)	inframe_deletion	deletion	rs3031121
	chr1:54139578	["A","G"]	223.6	0.106654	99.8933	0.027604	0.10851	0.79919	AL357673.1		NMD_transcript_variant, intron_variant	SNV	rs146464941
	chr22:16591521	["G","T"]	1216	0.580014	99.42	0.011869	0.046656	0.79919	CCT8L2	ENSP00000353048.3:p.(Pro344Thr)	missense_variant	SNV	rs41277596	benign	not provided
	chr8:21702824	["G","A"]	49.002	0.0233732	99.9766	-0.057887	0.22756	0.7992	GFRA2	ENSP00000429445.1:p.(Thr400Ile)	missense_variant	SNV	rs76990589
	chr5:69121784	["A","G"]	673.83	0.321407	99.6786	-0.016078	0.063204	0.7992	SLC30A5	ENSP00000379836.3:p.(Ser554Gly)	missense_variant	SNV	rs35242104
	chr1:201023345	["G","A"]	122.01	0.058197	99.9418	-0.037435	0.14717	0.79921	KIF21B	ENST00000422435.2:c.39C>T(p.(Val13=))	splice_region_variant, synonymous_variant	SNV	rs765402849
	chr5:72460692	["C","A"]	486	0.231815	99.7682	0.018757	0.07374	0.79921	ZNF366	ENSP00000313158.5:p.(Val269Phe)	missense_variant	SNV	rs142021145
	chr17:80278887	["G","T"]	1377	0.656809	99.3432	0.011207	0.044058	0.79921	RNF213	ENSP00000425956.2:p.(Val129Leu)	missense_variant	SNV	rs142863281
	chr2:88108417	["C","T"]	37	0.0176485	99.9824	-0.067949	0.26714	0.79922	SMYD1	ENSP00000393453.2:p.(Arg398Trp)	missense_variant	SNV	rs145275251
	chr7:101041645	["C","T"]	464.25	0.22144	99.7786	0.019127	0.075206	0.79924	MUC17	ENSP00000302716.4:p.(Pro3410Leu)	missense_variant	SNV	rs139132060
	chr15:90749459	["A","T"]	73.003	0.0348214	99.9652	-0.048376	0.19021	0.79925	BLM	ENSP00000347232.3:p.(Asp64Val)	missense_variant	SNV	rs140382474	likely benign, uncertain significance	Bloom syndrome, Hereditary cancer-predisposing syndrome, not provided, not specified
	chr2:241814579	["C","A"]	200	0.0953971	99.9046	-0.029196	0.1148	0.79925	NEU4	ENSP00000320318.6:p.(Pro45His)	missense_variant	SNV	rs75296549
	chr1:152761247	["G","GC"]	381	0.181731	99.8183	0.021156	0.08319	0.79926	KPRP	ENSP00000475216.1:p.(Arg554ProfsTer31)	frameshift_variant	insertion	rs545233716
	chr4:139043070	["G","A"]	890.01	0.424522	99.5755	0.014039	0.055205	0.79926	NOCT		intron_variant, splice_region_variant	SNV	rs186489274
	chr1:158181538	["T","C"]	147.11	0.0701693	99.9298	0.034186	0.13443	0.79927	CD1D	ENSP00000357153.3:p.(Trp49Arg)	missense_variant	SNV	rs147976430	likely benign	not provided
	chr14:23387778	["C","T"]	60.007	0.0286225	99.9714	0.053413	0.21005	0.79928	MYH6	ENSP00000386041.3:p.(Arg1502Gln)	missense_variant	SNV	rs199936506	likely benign, uncertain significance	Atrial septal defect 3, Dilated cardiomyopathy 1EE, Hypertrophic cardiomyopathy 1, Hypertrophic cardiomyopathy 14, Hypertrophic cardiomyopathy 14, Primary dilated cardiomyopathy, Primary familial dilated cardiomyopathy, Sick sinus syndrome 3, susceptibility to, not provided, not specified
	chr1:43219495	["C","G"]	90	0.0429287	99.9571	0.043635	0.1716	0.79928	CFAP57	ENSP00000479773.1:p.(Asp735Glu)	missense_variant	SNV	rs772413738
	chr19:40800530	["C","T"]	110.01	0.0524732	99.9475	-0.0395	0.15534	0.79928	RAB4B-EGLN2		3_prime_UTR_variant, NMD_transcript_variant	SNV	rs181874226
	chr15:58771706	["G","A"]	177	0.0844264	99.9156	-0.0311	0.1223	0.79928	MINDY2	ENSP00000452885.1:p.(Gly104Glu)	missense_variant	SNV	rs182620597
	chr1:156659117	["C","A"]	240	0.114477	99.8855	-0.026631	0.10473	0.79928	BCAN	ENSP00000331210.4:p.(Pro907Thr)	missense_variant	SNV	rs146836375
	chr16:68070139	["G","A"]	568.01	0.270933	99.7291	0.017516	0.068888	0.79929	DUS2	ENSP00000455229.1:p.(Arg187Gln)	missense_variant	SNV	rs144033792
	chr3:52423087	["C","CCA"]	744	0.354877	99.6451	0.015166	0.059646	0.79929	PHF7		intron_variant, splice_region_variant	insertion	rs201539522	benign	not provided
	chr4:1799298	["G","A"]	52.001	0.0248037	99.9752	0.057347	0.22555	0.7993	FGFR3	ENSP00000339824.4:p.(Gly52Ser)	missense_variant	SNV	rs140087676	likely benign	Craniosynostosis syndrome, not provided
	chr16:23558049	["C","T"]	77.026	0.0367403	99.9633	-0.047136	0.18539	0.7993	UBFD1	ENSP00000379217.3:p.(Ala42Val)	missense_variant	SNV	rs779399154
	chr1:244855902	["GCCT","G"]	97.013	0.0462738	99.9537	0.041958	0.16503	0.7993	HNRNPU		coding_sequence_variant, splice_donor_variant	deletion	rs575582638	benign, likely benign, uncertain significance	Developmental and epileptic encephalopathy, 54, History of neurodevelopmental disorder, heterogeneous nuclear ribonucleoprotein G, human, not provided
	chr22:32479135	["T","G"]	104.01	0.0496113	99.9504	-0.040554	0.15951	0.79931	FBXO7	ENSP00000266087.7:p.(Ser93Ala)	missense_variant	SNV	rs143041875	likely benign, uncertain significance	Parkinsonian-pyramidal syndrome
	chr2:195960917	["G","A"]	195	0.0930122	99.907	-0.029411	0.11568	0.79931	DNAH7	ENSP00000311273.6:p.(Ala745Val)	missense_variant	SNV	rs199884184
	chr14:20430426	["C","T"]	73.001	0.0348204	99.9652	0.048356	0.19021	0.79932	KLHL33	ENSP00000490040.1:p.(Ala348Thr)	missense_variant	SNV	rs45448391
	chr2:10777714	["G","A"]	91.003	0.0434071	99.9566	0.043382	0.17064	0.79932	ATP6V1C2	ENSP00000489280.1:p.(Glu329Lys)	missense_variant	SNV	rs189616842
	chr19:5909334	["GTTC","G"]	323	0.154066	99.8459	0.022952	0.090285	0.79933	AC104532.1		NMD_transcript_variant, intron_variant	deletion	rs534929901
	chr19:2934151	["A","T"]	48	0.0228953	99.9771	0.059623	0.23456	0.79935	ZNF77	ENSP00000319053.3:p.(Cys326Ser)	missense_variant	SNV	rs369325243
	chr19:37644719	["T","A"]	59.001	0.0281426	99.9719	0.053852	0.21185	0.79935	ZFP30	ENSP00000343581.1:p.(Arg9Ser)	missense_variant	SNV	rs184633214
	chr2:102340744	["G","A"]	562.01	0.268071	99.7319	-0.017441	0.068615	0.79935	IL1RL1	ENSP00000233954.1:p.(Ala176Thr)	missense_variant	SNV	rs34225180	benign	not provided
	chr6:152239628	["T","C"]	43.004	0.0205123	99.9795	0.062999	0.24789	0.79938	SYNE1	ENSP00000356224.5:p.(Lys6658Glu)	missense_variant	SNV	rs376891338	benign, uncertain significance	Autosomal recessive ataxia, Beauce type, Autosomal recessive ataxia, Beauce type, Emery-Dreifuss muscular dystrophy 4, autosomal dominant, Emery-Dreifuss muscular dystrophy 4, autosomal dominant, not provided
	chr1:77521823	["C","T"]	66.018	0.0314896	99.9685	-0.050131	0.19724	0.79938	AK5		intron_variant, splice_region_variant	SNV	rs186105462
	chr2:37372476	["ATG","A"]	32.082	0.0153026	99.9847	-0.072985	0.28722	0.79941	QPCT		intron_variant, splice_region_variant	deletion	rs112031803
	chr1:150968179	["C","T"]	90.001	0.0429292	99.9571	-0.043535	0.17133	0.79941	CERS2	ENSP00000357950.5:p.(Arg105Gln)	missense_variant	SNV	rs147756777
	chr1:228300131	["C","T"]	176	0.0839494	99.9161	0.030972	0.12189	0.79941	OBSCN	ENSP00000455507.2:p.(Thr4575Met)	missense_variant	SNV	rs182309266
	chr8:35722390	["G","A"]	353	0.168376	99.8316	-0.022022	0.086668	0.79942	UNC5D	ENSP00000412652.1:p.(Arg438His)	missense_variant	SNV	rs144081400
	chr17:80214177	["C","T"]	49	0.0233723	99.9766	-0.057821	0.22758	0.79944	SGSH	ENSP00000314606.6:p.(Val220Met)	missense_variant	SNV	rs150508741	uncertain significance	Mucopolysaccharidosis, MPS-III-A, not provided
	chr19:21120725	["C","T"]	53.011	0.0252855	99.9747	0.056709	0.2232	0.79944	ZNF714		NMD_transcript_variant, intron_variant	SNV	rs779066099
	chr4:7434781	["C","T"]	47	0.0224183	99.9776	-0.060217	0.23702	0.79945	PSAPL1	ENSP00000317445.4:p.(Trp33Ter)	stop_gained	SNV	rs202126632
	chr16:75528843	["C","T"]	248	0.118292	99.8817	-0.026051	0.10254	0.79945	AC009163.2		3_prime_UTR_variant, NMD_transcript_variant	SNV	rs377225484
	chr19:43495251	["C","T"]	550.02	0.262352	99.7376	-0.017716	0.069731	0.79945	PHLDB3		intron_variant, splice_region_variant	SNV	rs146907529	benign	not provided
	chr1:43736390	["G","C"]	236.01	0.112573	99.8874	-0.026792	0.10546	0.79946	ST3GAL3	ENSP00000262915.3:p.(Ser43Thr)	missense_variant	SNV	rs147330005	likely benign, uncertain significance	Early infantile epileptic encephalopathy with suppression bursts, not provided, not specified
	chr19:44032662	["G","A"]	811.9	0.387264	99.6127	-0.014576	0.057374	0.79946	AC067968.1		NMD_transcript_variant, intron_variant	SNV	rs75892745
	chr19:44032662	["G","A"]	811.9	0.387264	99.6127	-0.014576	0.057374	0.79946	ZNF222	ENSP00000375822.2:p.(Val370Ile)	missense_variant	SNV	rs75892745
	chr1:155133970	["G","A"]	178	0.0849034	99.9151	0.030979	0.12195	0.79947	EFNA1	ENSP00000357392.3:p.(Arg174Gln)	missense_variant	SNV	rs139969988
	chr18:49843371	["G","A"]	207	0.098736	99.9013	-0.028813	0.11342	0.79947	MYO5B	ENSP00000285039.6:p.(Ser1494Leu)	missense_variant	SNV	rs139632666	benign, likely benign	Congenital microvillous atrophy, not provided
	chr16:88653382	["G","A"]	24.001	0.0114481	99.9886	-0.084274	0.33177	0.79948	MVD	ENSP00000301012.3:p.(Pro347Leu)	missense_variant	SNV	rs138484696
	chr10:126426094	["A","G"]	84.002	0.0400677	99.9599	-0.045046	0.17733	0.79948	C10orf90		intron_variant, splice_region_variant	SNV	rs187441937
	chr19:37183294	["A","G"]	55.005	0.0262366	99.9738	0.055708	0.21932	0.79949	AC012309.1		NMD_transcript_variant, intron_variant	SNV	rs573172108
	chr1:25563757	["G","A"]	347	0.165514	99.8345	-0.022265	0.087655	0.79949	LDLRAP1	ENSP00000363458.4:p.(Arg238Gln)	missense_variant	SNV	rs148579379	likely benign	Hypercholesterolemia, familial, 4, not specified
	chr7:123954399	["T","C"]	173.02	0.082528	99.9175	0.031401	0.12363	0.7995	SPAM1	ENSP00000345849.5:p.(Tyr277His)	missense_variant	SNV	rs146942265
	chr3:14143315	["T","C"]	324.01	0.154548	99.8455	0.022945	0.090338	0.7995	AC090004.1		NMD_transcript_variant, intron_variant	SNV	rs79398164
	chr3:132499777	["G","A"]	1761.1	0.840019	99.16	-0.0098981	0.03897	0.7995	DNAJC13	ENSP00000260818.6:p.(Arg1462His)	missense_variant	SNV	rs61748103	benign	not provided, not specified
	chr19:8945556	["A","T"]	90	0.0429287	99.9571	0.043035	0.16944	0.79951	MUC16	ENSP00000381008.2:p.(Val10405Asp)	missense_variant	SNV	rs192023755
	chr3:49661065	["G","A"]	450.03	0.214658	99.7853	-0.019526	0.076877	0.79951	BSN	ENSP00000296452.4:p.(Gly3074Arg)	missense_variant	SNV	rs147485557	benign	not provided
	chr2:142957696	["G","A"]	39.003	0.0186039	99.9814	0.0663	0.26105	0.79952	KYNU	ENSP00000264170.4:p.(Arg188Gln)	missense_variant	SNV	rs2304705	uncertain significance	not provided
	chr1:109759781	["A","G"]	42.002	0.0200343	99.98	0.063677	0.25073	0.79952	EPS8L3	ENSP00000358820.3:p.(Leu51Ser)	missense_variant	SNV	rs139866399
	chr4:15688136	["CGTTG","C"]	56.004	0.0267131	99.9733	0.054353	0.21402	0.79952	FAM200B	ENSP00000483930.1:p.(Trp388CysfsTer7)	frameshift_variant	deletion	rs768524180
	chr10:133273354	["T","C"]	235.01	0.112096	99.8879	0.027055	0.10653	0.79952	ADAM8	ENSP00000453302.1:p.(Glu158Gly)	missense_variant	SNV	rs190341309
	chr4:107895615	["C","T"]	389	0.185547	99.8145	-0.020916	0.082355	0.79952	SGMS2	ENSP00000378176.4:p.(Thr21Met)	missense_variant	SNV	rs17038204	benign	not provided
	chr2:219284715	["C","G"]	140	0.066778	99.9332	0.035024	0.13791	0.79953	DNAJB2	ENSP00000338019.5:p.(Gln235Glu)	missense_variant	SNV	rs148615702	likely benign	Charcot-Marie-Tooth disease, Young adult-onset distal hereditary motor neuropathy, not provided, not specified
	chr1:3633436	["C","T"]	41.002	0.0195574	99.9804	-0.064469	0.25387	0.79954	WRAP73	ENSP00000270708.7:p.(Arg295Gln)	missense_variant	SNV	rs145549722
	chr12:123868056	["C","T"]	122	0.0581922	99.9418	-0.037076	0.14601	0.79955	DNAH10	ENSP00000386770.4:p.(Arg2429Cys)	missense_variant	SNV	rs187770348
	chr17:41139940	["G","A"]	583.01	0.278087	99.7219	0.017261	0.067978	0.79956	KRTAP4-6	ENSP00000328270.5:p.(Thr183Ile)	missense_variant	SNV	rs146035703
	chr11:104998924	["C","T"]	971.03	0.463167	99.5368	-0.01336	0.052616	0.79956	CASP5	ENSP00000376849.2:p.(Glu366Lys)	missense_variant	SNV	rs45619739
	chr13:102875896	["A","C"]	81.005	0.0386382	99.9614	0.045851	0.18058	0.79957	BIVM-ERCC5	ENSP00000491742.1:p.(Lys1639Thr)	missense_variant	SNV	rs201911663	uncertain significance	Cerebrooculofacioskeletal syndrome 3, Xeroderma pigmentosum, group G, not provided
	chr13:102875896	["A","C"]	81.005	0.0386382	99.9614	0.045851	0.18058	0.79957	ERCC5	ENSP00000347978.4:p.(Lys1185Thr)	missense_variant	SNV	rs201911663	uncertain significance	Cerebrooculofacioskeletal syndrome 3, Xeroderma pigmentosum, group G, not provided
	chr7:142864252	["G","A"]	154	0.0734558	99.9265	-0.03313	0.1305	0.79959	EPHB6	ENSP00000481994.1:p.(Arg151His)	missense_variant	SNV	rs145358081
	chr19:55157314	["AG","A"]	266.15	0.12695	99.8731	-0.025265	0.099528	0.79961	AC010327.1		NMD_transcript_variant, intron_variant	deletion	rs370714315	benign, likely benign, uncertain significance	Cardiomyopathy, Dilated Cardiomyopathy, Recessive, Familial Hypertrophic Cardiomyopathy with Wolff-Parkinson-White Syndrome, Familial restrictive cardiomyopathy, Hypertrophic cardiomyopathy, Hypertrophic cardiomyopathy 1, not specified
	chr19:55157314	["AG","A"]	266.15	0.12695	99.8731	-0.025265	0.099528	0.79961	TNNI3		intron_variant, splice_region_variant	deletion	rs370714315	benign, likely benign, uncertain significance	Cardiomyopathy, Dilated Cardiomyopathy, Recessive, Familial Hypertrophic Cardiomyopathy with Wolff-Parkinson-White Syndrome, Familial restrictive cardiomyopathy, Hypertrophic cardiomyopathy, Hypertrophic cardiomyopathy 1, not specified
	chr7:65399513	["A","G"]	505.55	0.24114	99.7589	0.018241	0.071855	0.79961	ZNF92	ENSP00000332595.7:p.(Thr467Ala)	missense_variant	SNV	rs143444213
	chr22:44916575	["C","T"]	53	0.0252802	99.9747	0.056819	0.22384	0.79962	PHF21B	ENSP00000324403.5:p.(Arg90Gln)	missense_variant	SNV	rs114778719
	chr9:37919863	["C","T"]	81.001	0.0386363	99.9614	-0.045281	0.17839	0.79962	AL138752.2		NMD_transcript_variant, intron_variant	SNV	rs369304644
	chr11:1889398	["C","T"]	509.02	0.242795	99.7572	-0.018335	0.072232	0.79962	AC051649.2	ENSP00000491327.1:p.(Arg396Gln)	missense_variant	SNV	rs577250190
	chr12:52548217	["G","A"]	955.03	0.455535	99.5445	0.013327	0.052505	0.79963	KRT71	ENSP00000267119.5:p.(Arg305Cys)	missense_variant	SNV	rs34468387	benign	not provided
	chr15:55205708	["G","A"]	339	0.161698	99.8383	-0.022494	0.08863	0.79965	RAB27A		intron_variant, splice_region_variant	SNV	rs113895512	benign	Griscelli syndrome type 2
	chr7:134933245	["G","A"]	426.02	0.203205	99.7968	-0.019981	0.078728	0.79965	CALD1	ENSP00000354826.2:p.(Arg159Lys)	missense_variant	SNV	rs61755271
	chr12:2864683	["G","T"]	54	0.0257572	99.9742	-0.056189	0.22141	0.79967	FOXM1	ENST00000342628.6:c.1090C>A(p.(Arg364=))	splice_region_variant, synonymous_variant	SNV	rs140482241
	chr1:222628319	["A","T"]	2150	1.02552	98.9745	-0.0089451	0.03525	0.79968	MIA3	ENSP00000340900.5:p.(Thr367Ser)	missense_variant	SNV	rs142088763	benign	not provided
	chr7:1550320	["C","T"]	62.002	0.0295741	99.9704	-0.052537	0.20705	0.79969	TMEM184A	ENSP00000297477.4:p.(Arg154His)	missense_variant	SNV	rs201867640
	chr6:7581357	["G","C"]	109	0.0519914	99.948	-0.039509	0.15571	0.7997	DSP	ENSP00000369129.3:p.(Glu1723Gln)	missense_variant	SNV	rs142803672	likely benign, uncertain significance	Arrhythmogenic cardiomyopathy with woolly hair and keratoderma, Arrhythmogenic right ventricular cardiomyopathy, Arrhythmogenic right ventricular dysplasia 8, Arrhythmogenic right ventricular dysplasia 8, Cardiomyopathy, Cardiovascular phenotype, Lethal acantholytic epidermolysis bullosa, Skin fragility-woolly hair-palmoplantar keratoderma syndrome, not provided, not specified
	chr9:21865876	["C","T"]	868.03	0.414038	99.586	0.014013	0.055228	0.7997	AL359922.1		NMD_transcript_variant, intron_variant	SNV	rs560167088	benign	Diaphyseal medullary stenosis-bone malignancy syndrome
	chr4:182673122	["T","C"]	57.006	0.027191	99.9728	0.05463	0.21532	0.79972	TENM3	ENSP00000424226.1:p.(Ile410Thr)	missense_variant	SNV	rs201144002
	chr16:1221910	["G","T"]	720.02	0.343439	99.6566	-0.015408	0.06073	0.79972	TPSG1	ENSP00000234798.4:p.(Leu282Ile)	missense_variant	SNV	rs117001332	likely benign	not provided
	chr15:39763857	["A","T"]	32.002	0.0152645	99.9847	-0.072929	0.28747	0.79973	FSIP1	ENSP00000280236.3:p.(Phe175Ile)	missense_variant	SNV	rs138828157
	chr16:52450491	["C","T"]	41.002	0.0195574	99.9804	-0.06438	0.25377	0.79973	TOX3	ENSP00000219746.9:p.(Arg155Gln)	missense_variant	SNV	rs200208189
	chr7:6005969	["C","G"]	151.01	0.0720296	99.928	0.033622	0.13253	0.79973	PMS2	ENSP00000265849.7:p.(Gly29Ala)	missense_variant	SNV	rs146176004	benign, likely benign, uncertain significance	Colorectal cancer, hereditary nonpolyposis, type 4, Hereditary cancer-predisposing syndrome, Hereditary nonpolyposis colorectal neoplasms, Lynch syndrome, not provided, not specified
	chr2:84870352	["T","G"]	683.03	0.325795	99.6742	-0.015884	0.062612	0.79973	TRABD2A	ENSP00000387075.2:p.(Lys181Thr)	missense_variant	SNV	rs10221703
	chr1:204981868	["G","A"]	153	0.0729788	99.927	-0.033345	0.13144	0.79974	NFASC	ENSP00000344786.6:p.(Arg773Gln)	missense_variant	SNV	rs139205012
	chr12:52573584	["C","G"]	334	0.159313	99.8407	0.022628	0.089197	0.79974	KRT74	ENSP00000447447.1:p.(Gly65Ala)	missense_variant	SNV	rs141269559	benign	not provided
	chr19:35876607	["C","G"]	2152	1.02647	98.9735	-0.0089222	0.03517	0.79974	APLP1	ENSP00000221891.3:p.(Pro479Ala)	missense_variant	SNV	rs35586905
	chr19:51002413	["G","T"]	90.001	0.0429292	99.9571	-0.043587	0.17183	0.79975	AC011473.4		3_prime_UTR_variant, NMD_transcript_variant	SNV	rs866052708
	chr19:16518806	["G","A"]	747.01	0.356313	99.6437	0.015252	0.060125	0.79975	AC008764.1		NMD_transcript_variant, intron_variant	SNV	rs111525430
	chr5:71719882	["C","G"]	32	0.0152635	99.9847	0.072858	0.28722	0.79976	CARTPT	ENSP00000296777.4:p.(Ile54Met)	missense_variant, splice_region_variant	SNV	rs74766242
	chr1:225940927	["G","A"]	254	0.121154	99.8788	0.025903	0.10212	0.79976	LEFTY2	ENSP00000355785.5:p.(Arg72Cys)	missense_variant	SNV	rs141680926	benign, likely benign	Left-right axis malformations, not provided
	chr11:6240579	["T","A"]	55.004	0.0262361	99.9738	0.05558	0.21913	0.79977	CNGA4	ENSP00000369268.2:p.(Met262Lys)	missense_variant	SNV	rs372711514
	chr5:32072279	["G","C"]	68	0.032435	99.9676	-0.049987	0.19707	0.79977	PDZD2	ENSP00000402033.1:p.(Ser896Thr)	missense_variant	SNV	rs375684258
	chr1:203043440	["A","G"]	55.001	0.0262347	99.9738	-0.055626	0.21933	0.79979	PPFIA4	ENSP00000356209.2:p.(Gln93Arg)	missense_variant	SNV	rs565456263
	chr16:67236630	["C","A"]	56	0.0267112	99.9733	0.05507	0.21715	0.7998	FHOD1	ENSP00000258201.4:p.(Ala416Ser)	missense_variant	SNV	rs201882646
	chr2:151497662	["C","T"]	596.11	0.284336	99.7157	0.016914	0.066694	0.7998	NEB	ENSP00000484342.1:p.(Met8123Ile)	missense_variant	SNV	rs144709880	benign	Nemaline myopathy 2, not provided
	chr3:132686337	["T","C"]	971.03	0.463167	99.5368	-0.013357	0.052666	0.7998	NPHP3-ACAD11		3_prime_UTR_variant, NMD_transcript_variant	SNV	rs11915053	benign, likely benign, uncertain significance	NPHP3-related Meckel-like syndrome, Nephronophthisis, Nephronophthisis 3, Renal-hepatic-pancreatic dysplasia 1, not provided, not specified
	chr1:3463439	["C","T"]	68.001	0.0324355	99.9676	0.050043	0.19734	0.79981	ARHGEF16	ENSP00000367629.4:p.(Arg119Trp)	missense_variant	SNV	rs541615611
	chr2:96290403	["T","C"]	44.005	0.0209897	99.979	0.062164	0.24515	0.79982	SNRNP200	ENSP00000317123.5:p.(Ile889Val)	missense_variant	SNV	rs140087655	uncertain significance	Retinitis pigmentosa, not provided
	chr2:241570223	["G","A"]	144	0.0686859	99.9313	0.034365	0.13552	0.79982	BOK	ENSP00000314132.3:p.(Val150Met)	missense_variant	SNV	rs148128971
	chr1:113114763	["T","C"]	83.009	0.0395941	99.9604	0.045239	0.1784	0.79983	LRIG2	ENSP00000355396.4:p.(Val806Ala)	missense_variant	SNV	rs142889881
	chr9:131477754	["G","A"]	463	0.220844	99.7792	0.019205	0.075742	0.79983	PRRC2B	ENSP00000349856.4:p.(Glu1473Lys)	missense_variant	SNV	rs192404714
	chr19:54982773	["T","C"]	1630.1	0.777534	99.2225	0.010233	0.040357	0.79984	NLRP2	ENSP00000445135.1:p.(Phe359Leu)	missense_variant	SNV	rs62124644	benign	not provided
	chr2:158358472	["C","G"]	192.01	0.091586	99.9084	-0.029699	0.11714	0.79985	CCDC148	ENSP00000386674.1:p.(Ala51Pro)	missense_variant	SNV	rs148989150
	chr9:35751684	["C","G"]	207	0.098736	99.9013	-0.02866	0.11304	0.79985	RGP1	ENSP00000367318.4:p.(Ser231Cys)	missense_variant	SNV	rs149109089
	chr9:120842861	["C","A"]	628.04	0.299566	99.7004	-0.016453	0.064893	0.79985	PSMD5	ENSP00000210313.2:p.(Ala17Ser)	missense_variant	SNV	rs113345820
	chr10:127552625	["A","G"]	1132.1	0.539995	99.46	0.012458	0.049134	0.79985	NPS	ENSP00000381105.1:p.(Arg86Gly)	missense_variant	SNV	rs79477530	benign	not provided
	chr10:98209831	["A","G"]	45.008	0.0214682	99.9785	0.061434	0.24233	0.79987	R3HCC1L	ENSP00000483494.1:p.(Ile573Val)	missense_variant	SNV	rs141538234
	chr8:48920375	["C","T"]	158.01	0.0753685	99.9246	0.032835	0.12952	0.79987	SNAI2	ENSP00000020945.1:p.(Ser49Asn)	missense_variant	SNV	rs79619080	likely benign	not provided
	chr3:194341658	["GGTT","G"]	63.001	0.0300506	99.9699	0.051956	0.20496	0.79988	CPN2	ENSP00000319464.3:p.(Asn348del)	inframe_deletion	deletion	rs775664002
	chr6:111266836	["A","G"]	662	0.315764	99.6842	0.016119	0.063584	0.79988	MFSD4B	ENSP00000357840.4:p.(Gln425Arg)	missense_variant	SNV	rs114881577
	chr22:42126747	["G","A"]	54.1	0.0258049	99.9742	-0.056095	0.22129	0.79989	CYP2D6	ENSP00000353820.5:p.(Arg441Cys)	missense_variant	SNV	rs730882251	drug response	not provided
	chr19:12576572	["T","C"]	130.07	0.0620415	99.938	-0.036183	0.14274	0.79989	AC010422.6		NMD_transcript_variant, intron_variant	SNV	rs575775799
	chr2:127609858	["G","A"]	1052.1	0.501836	99.4982	-0.012782	0.050422	0.79989	MYO7B	ENSP00000415090.1:p.(Val1012Ile)	missense_variant	SNV	rs61741454
	chr5:9044470	["G","A"]	296.01	0.141192	99.8588	-0.023981	0.094608	0.7999	SEMA5A	ENSP00000371936.5:p.(Ala1003Val)	missense_variant	SNV	rs138582608
	chr5:112877643	["G","C"]	230.02	0.109716	99.8903	0.027197	0.1073	0.79991	AC008575.2		NMD_transcript_variant, intron_variant	SNV	rs181178952
	chr19:35284790	["C","T"]	399.03	0.190332	99.8097	-0.020673	0.08156	0.79991	HAMP	ENSP00000222304.2:p.(Thr31Met)	missense_variant, splice_region_variant	SNV	rs146776859	benign, uncertain significance	Hemochromatosis type 2B, Hereditary hemochromatosis, not provided
	chr20:3046196	["ACAT","A"]	52.037	0.0248209	99.9752	-0.057115	0.22536	0.79993	MRPS26	ENSP00000369682.3:p.(Asn43_Met44delinsLys)	inframe_deletion	deletion	rs777640989
	chr1:207620066	["G","A"]	115	0.0548533	99.9451	0.038422	0.1516	0.79993	CR1		splice_donor_variant	SNV	rs55998388
	chr17:3691997	["G","T"]	374	0.178393	99.8216	0.021443	0.084608	0.79993	P2RX5-TAX1BP3		NMD_transcript_variant, intron_variant	SNV	rs148422269
	chr12:10933452	["ACTACT","A"]	403.12	0.192282	99.8077	0.020586	0.081226	0.79993	AC018630.6		NMD_transcript_variant, intron_variant	deletion	rs142298565
	chr12:100503473	["T","G"]	628.04	0.299566	99.7004	-0.016622	0.065585	0.79993	NR1H4	ENSP00000447149.1:p.(Met29Arg)	missense_variant	SNV	rs144715621
	chr17:46875355	["G","A"]	44	0.0209874	99.979	-0.062094	0.24502	0.79994	WNT9B	ENSP00000290015.2:p.(Val197Met)	missense_variant	SNV	rs201480547	likely benign	not provided
	chr4:22424270	["T","A"]	264.01	0.125929	99.8741	-0.025485	0.10057	0.79995	ADGRA3	ENSP00000334952.5:p.(Lys509Ile)	missense_variant	SNV	rs138525539	likely benign	not provided
	chr4:56316555	["C","T"]	193	0.0920582	99.9079	-0.029511	0.11646	0.79996	KIAA1211	ENSP00000264229.6:p.(Pro1018Leu)	missense_variant	SNV	rs201317372
	chr17:47347843	["C","T"]	69.009	0.0329163	99.9671	-0.049634	0.19589	0.79997	EFCAB13	ENSP00000332111.2:p.(Arg185Ter)	stop_gained	SNV	rs201299500
	chr1:93571840	["G","A"]	189	0.0901503	99.9098	-0.029909	0.11804	0.79997	BCAR3	ENSP00000359264.1:p.(His602Tyr)	missense_variant, splice_region_variant	SNV	rs146397531
	chr12:51379625	["C","T"]	33	0.0157405	99.9843	-0.071679	0.2829	0.79998	GALNT6	ENSP00000348668.2:p.(Val53Ile)	missense_variant	SNV	rs138533375
	chr15:40196653	["TGAG","T"]	107.01	0.0510422	99.949	-0.039814	0.15713	0.79998	BUB1B	ENSP00000287598.6:p.(Glu391del)	inframe_deletion	deletion	rs778590557	uncertain significance	Colorectal cancer, Mosaic variegated aneuploidy syndrome
	chr3:38909039	["C","A"]	120	0.0572383	99.9428	0.0376	0.1484	0.79998	SCN11A	ENSP00000307599.3:p.(Lys419Asn)	missense_variant	SNV	rs150269814	likely benign, uncertain significance	Charcot-Marie-Tooth disease, Familial episodic pain syndrome with predominantly lower limb involvement, Hereditary sensory and autonomic neuropathy type 7, not provided
	chr16:69749266	["T","C"]	41.003	0.0195578	99.9804	-0.064292	0.25376	0.79999	NOB1	ENSP00000268802.5:p.(Met158Val)	missense_variant	SNV	rs199909206
	chr2:74362686	["C","T"]	63.001	0.0300506	99.9699	0.051124	0.20178	0.79999	AC006030.1	ENST00000451608.2:c.312G>A(p.(Gln104=))	NMD_transcript_variant, synonymous_variant	SNV	rs137966704	benign	Amyotrophic lateral sclerosis type 1, Neuronopathy, distal hereditary motor, type 7B, Perry syndrome, not provided
	chr5:150073488	["C","T"]	40	0.0190794	99.9809	-0.065089	0.25692	0.8	CSF1R	ENSP00000286301.3:p.(Ala299Thr)	missense_variant	SNV	rs370361925	likely benign	Hereditary diffuse leukoencephalopathy with spheroids, not provided
	chrX:155939776	["A","G"]	118.02	0.0562938	99.9437	-0.037911	0.14964	0.8	VAMP7	ENSP00000262640.6:p.(His170Arg)	missense_variant	SNV	rs144740706
	chr19:57840924	["A","G"]	364.31	0.173771	99.8262	0.021634	0.085391	0.8	ZNF587B	ENSP00000469623.1:p.(Thr84Ala)	missense_variant	SNV	rs2562053
	chr20:34757435	["C","T"]	56.003	0.0267126	99.9733	-0.055192	0.21787	0.80001	NCOA6	ENSP00000351894.2:p.(Gly438Glu)	missense_variant	SNV	rs753744643	likely benign	not provided
	chr20:62312932	["C","T"]	60.001	0.0286196	99.9714	-0.052325	0.20654	0.80001	LAMA5	ENSP00000252999.3:p.(Val3012Ile)	missense_variant	SNV	rs141366753
	chr16:668673	["G","A"]	50.002	0.0238502	99.9761	-0.058299	0.23014	0.80002	RHOT2	ENSP00000321971.4:p.(Glu66Lys)	missense_variant	SNV	rs201086643
	chr8:120455485	["A","G"]	60.049	0.0286425	99.9714	-0.053143	0.20979	0.80002	MTBP	ENSP00000303398.1:p.(Lys179Glu)	missense_variant	SNV	rs147929406
	chr8:100617619	["C","T"]	299.01	0.142623	99.8574	0.023831	0.094075	0.80002	SNX31		splice_donor_variant	SNV	rs79295755
	chr20:2836116	["A","G"]	394.11	0.187985	99.812	0.020808	0.082143	0.80002	PCED1A	ENSP00000353868.2:p.(Phe347Ser)	missense_variant	SNV	rs144737230
	chr19:13105301	["C","T"]	534.01	0.254715	99.7453	0.017885	0.070603	0.80002	TRMT1	ENSP00000466967.1:p.(Arg600Gln)	missense_variant	SNV	rs150832090
	chr1:99876507	["A","G"]	34.001	0.016218	99.9838	0.070655	0.27893	0.80003	AGL	ENSP00000355106.3:p.(Met445Val)	missense_variant	SNV	rs140375476	uncertain significance	Glycogen storage disease type III
	chr10:124758655	["T","C"]	86.007	0.0410241	99.959	-0.04459	0.17603	0.80003	AC068896.1		NMD_transcript_variant, intron_variant	SNV	rs897263842
	chr9:137278864	["A","G"]	964.57	0.460086	99.5399	0.013404	0.052917	0.80003	TOR4A	ENSP00000350102.2:p.(Arg59Gly)	missense_variant	SNV	rs201905429
	chr7:101004599	["G","A"]	194.67	0.0928548	99.9071	0.029652	0.11706	0.80004	MUC12	ENSP00000368755.3:p.(Arg4822His)	missense_variant	SNV	rs144292724
	chr2:26481016	["C","A"]	396	0.188886	99.8111	0.020743	0.081892	0.80004	OTOF		intron_variant, splice_region_variant	SNV	rs116430138	benign, likely benign	not provided, not specified
	chr9:135624512	["G","A"]	54.002	0.0257582	99.9742	-0.056098	0.22148	0.80005	GLT6D1	ENSP00000483037.1:p.(Thr139Ile)	missense_variant	SNV	rs201060314
	chr11:57332792	["T","C"]	94	0.0448366	99.9552	-0.042461	0.16764	0.80005	SSRP1	ENSP00000278412.2:p.(Ile201Val)	missense_variant	SNV	rs140679224
	chr9:91724033	["C","T"]	124	0.0591462	99.9409	-0.037038	0.14624	0.80005	ROR2	ENSP00000364860.3:p.(Val821Ile)	missense_variant	SNV	rs149056068	uncertain significance	not provided
	chr10:94706943	["C","T"]	129.01	0.0615359	99.9385	-0.036253	0.14314	0.80005	AL583836.1	ENST00000464755.1:c.442C>T(p.(Leu148=))	NMD_transcript_variant, synonymous_variant	SNV	rs141829322
	chr8:25429971	["A","G"]	250.03	0.119261	99.8807	0.026056	0.10288	0.80006	KCTD9	ENST00000221200.8:c.1056T>C(p.(Asn352=))	splice_region_variant, synonymous_variant	SNV	rs148952788
	chr14:96363567	["A","G"]	54.047	0.0257796	99.9742	-0.056109	0.22155	0.80007	GSKIP		5_prime_UTR_variant, splice_region_variant	SNV	rs1029492460
	chr9:33927985	["C","T"]	97.002	0.0462685	99.9537	-0.04187	0.16532	0.80007	UBAP2	ENSP00000354039.1:p.(Ser728Asn)	missense_variant	SNV	rs139480314
	chr8:22089293	["G","C"]	61.015	0.0291033	99.9709	0.052743	0.20827	0.80008	FAM160B2	ENSP00000289921.6:p.(Gly14Arg)	missense_variant	SNV	rs575168429
	chr1:230664595	["T","A"]	81.01	0.0386406	99.9614	-0.045787	0.1808	0.80008	COG2		intron_variant, splice_region_variant	SNV	rs200082688	likely benign	Congenital disorder of glycosylation, type IIq
	chr6:142443363	["T","C"]	699.03	0.333427	99.6666	-0.015653	0.06181	0.80008	ADGRG6	ENSP00000356581.3:p.(Ser1201Pro)	missense_variant	SNV	rs188113052	benign	not provided
	chr12:132786332	["T","G"]	96.037	0.0458083	99.9542	-0.042006	0.16589	0.8001	GOLGA3		intron_variant, splice_region_variant	SNV	rs376853272
	chr13:113405585	["AT","A"]	215.01	0.102557	99.8974	-0.028197	0.11136	0.8001	ADPRHL1	ENSP00000489048.1:p.(Ser1233GlnfsTer10)	frameshift_variant	deletion	rs564926165
	chr13:108883067	["G","C"]	20	0.00953971	99.9905	-0.092026	0.36345	0.80011	MYO16	ENSP00000401633.3:p.(Gln478His)	missense_variant	SNV	rs117665810	benign	not provided
	chr4:55899678	["G","A"]	77.004	0.0367298	99.9633	0.046954	0.18544	0.80011	EXOC1		intron_variant, splice_region_variant	SNV	rs373360149
	chr16:30530604	["C","T"]	247.03	0.11783	99.8822	0.026238	0.10362	0.80011	AC002310.5		NMD_transcript_variant, intron_variant	SNV	rs149911203
	chr2:73223482	["G","A"]	620	0.295731	99.7043	0.016556	0.065387	0.80011	SMYD5	ENSP00000374152.4:p.(Arg278His)	missense_variant	SNV	rs61755313
	chr17:40642350	["T","A"]	98.015	0.0467517	99.9532	-0.041592	0.16427	0.80012	AC073508.2		NMD_transcript_variant, intron_variant	SNV	rs190283994
	chr7:927224	["G","A"]	233	0.111138	99.8889	-0.026987	0.10658	0.80012	COX19		NMD_transcript_variant, intron_variant	SNV	rs191306431
	chr3:3847237	["G","GAC"]	357.01	0.170289	99.8297	-0.021798	0.086092	0.80012	SUMF1		NMD_transcript_variant, intron_variant	insertion	rs1242531981
	chr12:121770957	["G","C"]	49	0.0233723	99.9766	-0.05881	0.23228	0.80013	TMEM120B	ENSP00000404991.2:p.(Gly201Ala)	missense_variant	SNV	rs370439191
	chr8:33503800	["G","A"]	671.03	0.320072	99.6799	0.015927	0.062906	0.80013	TTI2	ENSP00000478396.1:p.(Arg355Cys)	missense_variant	SNV	rs138108276	likely benign, uncertain significance	not provided, not specified
	chr1:155066965	["C","A"]	177	0.0844264	99.9156	-0.03096	0.12229	0.80014	EFNA4	ENSP00000414378.2:p.(Pro117Thr)	missense_variant	SNV	rs143886639
	chr2:166043901	["C","T"]	208.01	0.0992177	99.9008	0.028553	0.11278	0.80014	SCN1A	ENSP00000364554.3:p.(Arg604His)	missense_variant	SNV	rs121918769	benign, likely benign	Early infantile epileptic encephalopathy with suppression bursts, Epilepsy, Generalized epilepsy with febrile seizures plus, type 2, History of neurodevelopmental disorder, Migraine, familial hemiplegic, 3, Severe myoclonic epilepsy in infancy, not provided, not specified
	chr1:1460882	["C","G"]	228.05	0.108777	99.8912	0.027017	0.10672	0.80014	ATAD3C	ENSP00000368062.2:p.(Asn315Lys)	missense_variant	SNV	rs182162200
	chr12:128697348	["A","G"]	256.04	0.122127	99.8779	-0.025745	0.10169	0.80014	TMEM132C	ENSP00000410852.2:p.(Asn685Ser)	missense_variant	SNV	rs61741219
	chr4:87495033	["T","C"]	962.02	0.45887	99.5411	0.013391	0.052894	0.80014	SPARCL1	ENSP00000282470.6:p.(Glu50Gly)	missense_variant	SNV	rs57367731
	chr17:75131111	["G","C"]	166	0.0791796	99.9208	-0.031967	0.12628	0.80015	NT5C		intron_variant, splice_region_variant	SNV	rs199659855
	chr2:26481015	["G","A"]	396	0.188886	99.8111	0.020731	0.081892	0.80015	OTOF		intron_variant, splice_region_variant	SNV	rs114260271	benign, likely benign	not provided, not specified
	chr2:240529085	["T","C"]	37.006	0.0176513	99.9823	0.067616	0.26711	0.80016	ANKMY1	ENSP00000385887.1:p.(Asn302Ser)	missense_variant	SNV	rs199953888
	chr19:21974312	["A","T"]	58.176	0.0277491	99.9723	-0.054021	0.21341	0.80016	ZNF208	ENSP00000380315.3:p.(Phe241Tyr)	missense_variant	SNV	rs184970596
	chr12:31983317	["G","A"]	402	0.191748	99.8083	0.020693	0.081744	0.80016	KIAA1551	ENSP00000310338.4:p.(Val788Met)	missense_variant	SNV	rs143630974
	chr21:44499878	["C","T"]	599	0.285714	99.7143	0.016831	0.066488	0.80016	TSPEAR	ENSP00000321987.4:p.(Asp639Asn)	missense_variant	SNV	rs138480801	benign, likely benign, uncertain significance, likely pathogenic, pathogenic	Autosomal recessive nonsyndromic hearing loss 98, Ectodermal dysplasia 14, hair/tooth type with or without hypohidrosis, Inborn genetic diseases, not provided, not specified
	chr6:110392887	["C","G"]	56.001	0.0267117	99.9733	0.055033	0.21741	0.80017	DDO	ENSP00000357920.3:p.(Gly333Ala)	missense_variant	SNV	rs144506389
	chr14:94619295	["C","T"]	340	0.162175	99.8378	-0.022438	0.088641	0.80017	AL049839.2		3_prime_UTR_variant, NMD_transcript_variant	SNV	rs115413562
	chr1:1048224	["C","T"]	1131	0.539471	99.4605	0.012378	0.048903	0.80017	AGRN	ENSP00000368678.2:p.(Arg1322Trp)	missense_variant	SNV	rs184970403	benign, likely benign	Congenital myasthenic syndrome 8, not specified
	chr5:128161660	["G","A"]	79.003	0.0376833	99.9623	-0.046341	0.18308	0.80018	SLC12A2	ENSP00000262461.2:p.(Gly826Ser)	missense_variant, splice_region_variant	SNV	rs145906084	likely benign	not provided
	chr4:146833843	["C","T"]	661.01	0.315292	99.6847	-0.016037	0.063359	0.80018	TTC29	ENSP00000423505.1:p.(Gly340Arg)	missense_variant	SNV	rs143005058	uncertain significance	not provided
	chr1:26189349	["G","A"]	311.01	0.148347	99.8517	0.02345	0.092654	0.80019	CNKSR1	ENSP00000363371.5:p.(Arg655His)	missense_variant	SNV	rs138057775	likely benign	not provided
	chr15:23645110	["G","A"]	689	0.328643	99.6714	0.015805	0.062446	0.80019	MAGEL2	ENSP00000433433.2:p.(Pro878Leu)	missense_variant	SNV	rs2233067	benign, likely benign	not provided, not specified
	chr2:195738049	["G","A"]	1512	0.721202	99.2788	-0.010605	0.0419	0.80019	DNAH7	ENSP00000311273.6:p.(Arg3983Trp)	missense_variant	SNV	rs114621989	benign, pathogenic	Abdominal situs inversus, Primary ciliary dyskinesia, not provided
	chr18:24156438	["C","G"]	67.001	0.0319585	99.968	0.050319	0.19882	0.8002	CABYR	ENSP00000432870.1:p.(Pro313Ala)	missense_variant	SNV	rs138693096
	chr11:1027742	["C","T"]	105	0.0500835	99.9499	-0.039877	0.15757	0.80021	MUC6	ENSP00000406861.2:p.(Ala642Thr)	missense_variant	SNV	rs201565186
	chr16:2057185	["G","A"]	555.01	0.264732	99.7353	0.017493	0.069122	0.80021	TSC2		intron_variant, splice_region_variant	SNV	rs45442896	benign	Hereditary cancer-predisposing syndrome, Tuberous sclerosis 2, Tuberous sclerosis syndrome, not provided, not specified
	chr3:11340731	["A","C"]	562.18	0.268152	99.7318	-0.017478	0.069065	0.80021	ATG7	ENSP00000346437.3:p.(Lys326Gln)	missense_variant	SNV	rs144415880	benign	not provided
	chr12:868305	["G","A"]	40.001	0.0190799	99.9809	0.065045	0.25703	0.80022	WNK1	ENSP00000341292.5:p.(Arg945Gln)	missense_variant	SNV	rs773884230	uncertain significance	Neuropathy, hereditary sensory and autonomic, type 2A, Pseudohypoaldosteronism type 2C
	chr15:88847261	["G","A"]	100.02	0.0477081	99.9523	0.041132	0.16254	0.80022	ACAN	ENSP00000387356.2:p.(Arg483His)	missense_variant	SNV	rs200950723	likely benign, uncertain significance	not provided
	chr16:67814372	["C","T"]	345.03	0.164574	99.8354	-0.022131	0.087453	0.80022	TSNAXIP1	ENSP00000457241.1:p.(Arg40Cys)	missense_variant	SNV	rs548824636
	chr3:3847238	["T","C"]	357.02	0.170293	99.8297	-0.021786	0.086092	0.80022	SUMF1		NMD_transcript_variant, intron_variant	SNV	rs1286829831
	chr7:100759852	["C","A"]	791.05	0.377319	99.6227	0.014806	0.058507	0.80022	ZAN		intron_variant, splice_region_variant	SNV	rs150818217
	chr4:146222569	["A","G"]	71.004	0.0338679	99.9661	-0.048808	0.19288	0.80023	REELD1	ENSP00000490412.2:p.(Ile141Val)	missense_variant	SNV	rs189758260
	chr3:3847229	["AAACTTT","A"]	357.01	0.170289	99.8297	-0.021786	0.086092	0.80023	SUMF1		NMD_transcript_variant, intron_variant	deletion	rs570390248
	chr12:102852837	["T","C"]	743.04	0.354419	99.6456	0.01525	0.060264	0.80023	PAH	ENSP00000448059.1:p.(Lys274Glu)	missense_variant	SNV	rs142934616	likely benign, not provided	Phenylketonuria, not provided
	chr19:46693973	["C","G"]	1373	0.654901	99.3451	0.011277	0.044564	0.80023	PRKD2	ENSP00000470804.1:p.(Gly493Ala)	missense_variant	SNV	rs80021620	benign	not provided
	chr2:27094589	["C","T"]	51	0.0243263	99.9757	-0.057578	0.22754	0.80024	KHK	ENSP00000260599.6:p.(Arg108Cys)	missense_variant	SNV	rs141417422	uncertain significance	Essential fructosuria
	chr11:54603298	["G","A"]	845.05	0.403077	99.5969	0.014235	0.056255	0.80024	OR4C46	ENSP00000329056.1:p.(Ala234Val)	missense_variant	SNV	rs144560196
	chr15:40266259	["C","A"]	1009	0.481278	99.5187	0.013084	0.051708	0.80024	PAK6	ENSP00000453858.1:p.(Pro208Thr)	missense_variant	SNV	rs35501648	benign	not provided
	chr15:40266259	["C","A"]	1009	0.481278	99.5187	0.013084	0.051708	0.80024	BUB1B-PAK6	ENSP00000406873.1:p.(Pro208Thr)	missense_variant	SNV	rs35501648	benign	not provided
	chr17:79046653	["C","T"]	41	0.0195564	99.9804	0.064245	0.25391	0.80025	C1QTNF1	ENSP00000343230.4:p.(Pro85Leu)	missense_variant	SNV	rs148307780
	chr1:152312485	["T","C"]	284.86	0.135874	99.8641	0.024454	0.096652	0.80026	FLG	ENSP00000357789.1:p.(Lys801Glu)	missense_variant	SNV	rs147472105
	chr11:119078791	["G","A"]	65	0.0310041	99.969	-0.051051	0.20178	0.80027	VPS11		intron_variant, splice_region_variant	SNV	rs200312448
	chr3:52351976	["A","G"]	752.15	0.358765	99.6412	0.015011	0.059333	0.80027	DNAH1	ENSP00000401514.2:p.(Asn915Ser)	missense_variant	SNV	rs61734643	benign, likely benign	Ciliary dyskinesia, primary, 37, Spermatogenic failure 18, not provided
	chr19:19042803	["G","A"]	70	0.033389	99.9666	0.049198	0.19447	0.80028	ARMC6	ENSP00000444156.1:p.(Arg41His)	missense_variant	SNV	rs376634135
	chr9:120419926	["G","C"]	77.001	0.0367284	99.9633	0.046903	0.1854	0.80029	CDK5RAP2	ENSP00000343818.4:p.(Leu1347Val)	missense_variant	SNV	rs144012972	uncertain significance	not specified
	chr8:75560399	["A","T"]	267.01	0.12736	99.8726	0.025307	0.10004	0.80029	HNF4G	ENSP00000379701.2:p.(Gln383His)	missense_variant	SNV	rs139324425
	chr3:31830086	["C","T"]	687.01	0.327694	99.6723	-0.015678	0.061976	0.80029	OSBPL10	ENSP00000379804.2:p.(Arg228Gln)	missense_variant	SNV	rs146089422
	chr22:21445455	["C","T"]	57	0.0271882	99.9728	-0.054564	0.21571	0.80031	HIC2	ENSP00000385319.2:p.(Ala187Val)	missense_variant	SNV	rs761486610
	chr19:14651111	["C","T"]	120	0.0572383	99.9428	-0.03764	0.1488	0.80031	ADGRE3	ENSP00000253673.4:p.(Ser224Asn)	missense_variant	SNV	rs113225443
	chr9:12694204	["G","A"]	81.002	0.0386368	99.9614	-0.045679	0.18059	0.80032	TYRP1	ENSP00000373570.4:p.(Ala70Thr)	missense_variant	SNV	rs61752864	uncertain significance	Oculocutaneous albinism type 3, not provided
	chr1:62121199	["C","G"]	91.004	0.0434076	99.9566	0.04317	0.17067	0.80032	PATJ	ENSP00000360200.2:p.(His1637Asp)	missense_variant	SNV	rs114043407
	chr11:18137277	["G","T"]	107	0.0510374	99.949	0.039458	0.156	0.80032	MRGPRX3	ENSP00000379571.2:p.(Lys25Asn)	missense_variant	SNV	rs144067485
	chr17:75588967	["G","A"]	211.03	0.100658	99.8993	0.028426	0.11239	0.80032	MYO15B	ENSP00000488624.1:p.(Val304Ile)	missense_variant	SNV	rs868769787
	chr16:30669235	["G","A"]	111.02	0.0529549	99.947	0.038753	0.15322	0.80033	FBRS	ENSP00000348489.5:p.(Ala845Thr)	missense_variant	SNV	rs549108411
	chr17:61961088	["T","C"]	507.02	0.241841	99.7582	0.018353	0.072561	0.80033	MED13	ENST00000397786.6:c.5259A>G(p.(Arg1753=))	splice_region_variant, synonymous_variant	SNV	rs78161598	benign	not provided
	chr4:56467655	["G","A"]	53.001	0.0252807	99.9747	-0.056455	0.22322	0.80034	SRP72	ENSP00000342181.5:p.(Gly7Glu)	missense_variant	SNV	rs139502866	benign, uncertain significance	Autosomal dominant aplasia and myelodysplasia, not provided, not specified
	chr2:202941943	["A","G"]	214.01	0.10208	99.8979	-0.028126	0.11121	0.80034	CARF	ENSP00000384006.2:p.(Asp14Gly)	missense_variant	SNV	rs149943854
	chr1:6455819	["G","T"]	72	0.034343	99.9657	0.048507	0.19181	0.80035	ESPN	ENSP00000490186.1:p.(Trp1237Cys)	missense_variant	SNV	rs578123693
	chr19:35341936	["G","A"]	380	0.181254	99.8187	-0.021122	0.083519	0.80035	CD22	ENSP00000085219.4:p.(Arg669His)	missense_variant	SNV	rs140037563	uncertain significance	not provided
	chr22:22647246	["C","A"]	44.003	0.0209888	99.979	0.061949	0.24498	0.80036	GGTLC2	ENSP00000483019.1:p.(Gln163Lys)	missense_variant	SNV	rs576149278
	chr18:10780332	["T","C"]	152	0.0725018	99.9275	0.033439	0.13224	0.80036	PIEZO2	ENSP00000463094.1:p.(Ile843Val)	missense_variant	SNV	rs753278616
	chr9:135624606	["G","A"]	172	0.0820415	99.918	-0.031349	0.12397	0.80036	GLT6D1	ENSP00000483037.1:p.(Arg108Ter)	stop_gained	SNV	rs199882249
	chr19:55241629	["C","T"]	1322	0.630575	99.3694	-0.011357	0.044913	0.80037	PPP6R1	ENSP00000414202.1:p.(Val286Met)	missense_variant	SNV	rs118109446	benign	not provided
	chr10:5400868	["C","T"]	36	0.0171715	99.9828	0.068473	0.2708	0.80038	TUBAL3	ENSP00000369784.3:p.(Val75Met)	missense_variant	SNV	rs201845317
	chr5:176584799	["G","A"]	48	0.0228953	99.9771	0.059358	0.23476	0.80039	CDHR2	ENSP00000424565.1:p.(Ala840Thr)	missense_variant	SNV	rs149874189
	chr1:214646003	["C","T"]	487.02	0.232301	99.7677	0.018658	0.073793	0.80039	CENPF	ENSP00000355922.3:p.(Arg2145Cys)	missense_variant	SNV	rs114218080	benign, likely benign	not provided, not specified
	chr6:159233931	["G","T"]	1097.1	0.523301	99.4767	-0.01244	0.049203	0.80039	FNDC1	ENSP00000297267.9:p.(Arg1140Leu)	missense_variant	SNV	rs151137756
	chr9:93035473	["G","A"]	210	0.100167	99.8998	-0.028379	0.11224	0.8004	FGD3	ENSP00000364631.3:p.(Ala688Thr)	missense_variant	SNV	rs55839347
	chr1:203216939	["G","A"]	282	0.13451	99.8655	0.024485	0.096845	0.8004	CHIT1	ENSP00000356198.1:p.(Pro451Ser)	missense_variant	SNV	rs141079733	benign, uncertain significance	Chitotriosidase deficiency, not provided
	chr15:78590592	["C","T"]	63.001	0.0300506	99.9699	-0.051821	0.20498	0.80041	CHRNA5	ENSP00000299565.5:p.(Arg401Cys)	missense_variant	SNV	rs76766434	likely benign	not provided
	chr20:58677477	["C","T"]	72.001	0.0343434	99.9657	-0.048423	0.19153	0.80041	STX16-NPEPL1		NMD_transcript_variant, intron_variant	SNV	rs933579094	uncertain significance	Pseudohypoparathyroidism type 1B
	chr15:43522342	["G","A"]	87.001	0.0414982	99.9585	-0.044172	0.17472	0.80041	MAP1A	ENSP00000371462.1:p.(Arg528His)	missense_variant	SNV	rs201399898
	chr6:159810051	["T","C"]	288.01	0.137377	99.8626	-0.02424	0.095877	0.80041	PNLDC1	ENSP00000376007.3:p.(Met270Thr)	missense_variant	SNV	rs141903829	pathogenic	Male infertility with azoospermia or oligozoospermia due to single gene mutation
	chr1:42830851	["G","A"]	528	0.251848	99.7482	-0.017861	0.070647	0.80041	ERMAP	ENSP00000361595.2:p.(Gly57Arg)	missense_variant	SNV	rs56025238	likely benign, pathogenic	SCIANNA BLOOD GROUP SYSTEM, SC:-1,2, not specified
	chr15:42353093	["T","C"]	90.004	0.0429306	99.9571	-0.043377	0.17158	0.80042	AC012651.1		NMD_transcript_variant, intron_variant	SNV	rs531882369
	chr18:13049151	["A","G"]	94.001	0.0448371	99.9552	0.04241	0.16776	0.80042	CEP192	ENSP00000427550.1:p.(Lys787Arg)	missense_variant	SNV	rs148438543
	chr16:1438078	["C","T"]	305	0.145481	99.8545	-0.023555	0.093173	0.80042	CCDC154	ENSP00000373828.3:p.(Arg384Gln)	missense_variant	SNV	rs145873417
	chr12:55221895	["G","A"]	873.03	0.416423	99.5836	0.014058	0.05561	0.80042	OR10A7	ENSP00000326718.1:p.(Gly291Ser)	missense_variant	SNV	rs114790401
	chr6:152310431	["G","T"]	67.002	0.031959	99.968	-0.050186	0.19854	0.80044	SYNE1	ENSP00000356224.5:p.(Arg5662Ser)	missense_variant	SNV	rs145899734	likely benign	Arthrogryposis multiplex congenita 3, myogenic type, Autosomal recessive ataxia, Beauce type, Emery-Dreifuss muscular dystrophy 4, autosomal dominant, not provided, not specified
	chr12:43748616	["CA","C"]	172.87	0.0824565	99.9175	0.031342	0.124	0.80045	PUS7L		intron_variant, splice_region_variant	deletion	rs750552126
	chr1:248855603	["G","A"]	115	0.0548533	99.9451	0.038376	0.15183	0.80046	ZNF692	ENSP00000391200.1:p.(Pro310Leu)	missense_variant	SNV	rs145977569
	chr5:151277637	["C","T"]	509.01	0.24279	99.7572	-0.018231	0.072129	0.80046	SLC36A3	ENSP00000366942.3:p.(Arg431His)	missense_variant	SNV	rs78176362
	chr10:63214776	["G","A"]	34.001	0.016218	99.9838	-0.070475	0.27884	0.80047	JMJD1C	ENSP00000382204.2:p.(Ser464Leu)	missense_variant	SNV	rs201514908	likely benign	Early myoclonic encephalopathy
	chr4:184009835	["C","T"]	54	0.0257572	99.9742	0.055937	0.22132	0.80047	STOX2	ENSP00000311257.4:p.(Leu333Phe)	missense_variant	SNV	rs371277250
	chr7:21748590	["A","G"]	147	0.0701169	99.9299	0.033916	0.1342	0.80047	DNAH11	ENSP00000330671.7:p.(Ser2848Gly)	missense_variant	SNV	rs199789835	likely benign, uncertain significance	Primary ciliary dyskinesia
	chr4:127886320	["C","T"]	576.01	0.274748	99.7253	0.017137	0.067805	0.80047	PLK4	ENSP00000270861.5:p.(Pro317Leu)	missense_variant	SNV	rs35049837	likely benign	not provided
	chr17:74350853	["G","T"]	44	0.0209874	99.979	-0.061973	0.24523	0.80049	KIF19	ENSP00000374566.4:p.(Arg512Leu)	missense_variant	SNV	rs151092909
	chr12:105016003	["T","TAAA"]	322.12	0.153647	99.8464	-0.022929	0.09073	0.80049	C12orf45		NMD_transcript_variant, intron_variant	insertion	rs768230767
	chr19:1236063	["G","A"]	160	0.0763177	99.9237	-0.032558	0.12884	0.8005	CBARP	ENSP00000371917.2:p.(Thr7Ile)	missense_variant	SNV	rs149099368
	chr18:11609896	["C","T"]	203	0.096828	99.9032	0.028656	0.1134	0.8005	SLC35G4	ENSP00000490812.1:p.(Arg101Ter)	stop_gained	SNV	rs553431764
	chr18:76441743	["C","A"]	339	0.161698	99.8383	0.022266	0.088113	0.8005	ZNF516	ENSP00000394757.2:p.(Ala438Ser)	missense_variant	SNV	rs200736941
	chr9:128122444	["T","C"]	59.025	0.0281541	99.9718	-0.053495	0.2117	0.80051	PTGES2	ENSP00000345341.6:p.(Tyr308Cys)	missense_variant	SNV	rs148410344
	chr11:4923564	["C","A"]	104	0.0496065	99.9504	-0.040359	0.15973	0.80052	OR51G1	ENSP00000485612.1:p.(Gly259Val)	missense_variant	SNV	rs141068486
	chr12:55551616	["C","A"]	126	0.0601002	99.9399	0.036685	0.14519	0.80052	OR6C4	ENSP00000493181.1:p.(Tyr130Ter)	stop_gained	SNV	rs145714341
	chr11:124030097	["G","A"]	177	0.0844264	99.9156	0.030921	0.12238	0.80052	OR10G8	ENSP00000493087.1:p.(Ala159Thr)	missense_variant	SNV	rs147374446
	chr16:31436847	["C","T"]	471	0.22466	99.7753	0.01895	0.075003	0.80053	ZNF843	ENSP00000483573.1:p.?	start_lost	SNV	rs150789330
	chr3:48269070	["A","G"]	123.22	0.0587741	99.9412	0.036785	0.14563	0.80058	ZNF589		3_prime_UTR_variant, NMD_transcript_variant	SNV	rs546880270
	chr1:102915636	["C","A"]	176.02	0.083959	99.916	-0.030964	0.12259	0.80059	COL11A1	ENSP00000351163.2:p.(Val1283Leu)	missense_variant	SNV	rs150669855	likely benign, uncertain significance	Fibrochondrogenesis 1, Stickler syndrome type 2, not provided
	chr16:85920150	["G","A"]	37.004	0.0176504	99.9823	-0.067515	0.26731	0.8006	IRF8	ENSP00000268638.4:p.(Gly344Ser)	missense_variant	SNV	rs36085113	uncertain significance	Immunodeficiency 32B, Mendelian susceptibility to mycobacterial diseases due to partial IRF8 deficiency
	chr9:18928330	["G","A"]	48	0.0228953	99.9771	0.059252	0.23459	0.8006	SAXO1	ENSP00000369907.4:p.(Pro383Ser)	missense_variant	SNV	rs144757584
	chr6:29588323	["C","T"]	191	0.0911042	99.9089	-0.029721	0.11767	0.8006	OR2H2	ENSP00000492959.1:p.(Pro127Ser)	missense_variant	SNV	rs36211077
	chr7:138659877	["C","T"]	52.002	0.0248042	99.9752	-0.056976	0.2256	0.80061	SVOPL	ENSP00000405482.2:p.(Gly153Ser)	missense_variant	SNV	rs536417076
	chr3:134537212	["G","A"]	73	0.0348199	99.9652	0.048084	0.19039	0.80061	CEP63	ENSP00000426129.1:p.(Val167Ile)	missense_variant	SNV	rs148139450
	chr17:41883214	["A","C"]	316.01	0.150732	99.8493	0.023052	0.09127	0.80061	ACLY	ENSP00000253792.2:p.(Tyr725Asp)	missense_variant	SNV	rs79062040
	chr15:33579984	["A","G"]	56.03	0.0267255	99.9733	-0.054902	0.21739	0.80062	RYR3	ENSP00000483166.1:p.(Asn426Ser)	missense_variant	SNV	rs146838868	benign	Epileptic encephalopathy
	chr7:76391975	["C","T"]	115	0.0548533	99.9451	-0.038358	0.15188	0.80062	SSC4D	ENSP00000275560.3:p.(Arg467Gln)	missense_variant	SNV	rs146280428
	chr8:73791812	["A","T"]	159.02	0.0758502	99.9241	-0.032649	0.12928	0.80062	AC022826.2		NMD_transcript_variant, intron_variant	SNV	rs150741149
	chr17:69306944	["T","C"]	162.02	0.0772812	99.9227	0.032274	0.1278	0.80062	ABCA5	ENSP00000376443.2:p.(Asn190Ser)	missense_variant	SNV	rs139696278	likely benign	Gingival fibromatosis-hypertrichosis syndrome
	chr9:2718501	["C","G"]	180	0.0858574	99.9141	0.030617	0.12123	0.80062	KCNV2	ENSP00000371514.3:p.(Phe254Leu)	missense_variant	SNV	rs147022958	uncertain significance	Cone dystrophy with supernormal rod response, not provided
	chr17:78529701	["G","A"]	63.001	0.0300506	99.9699	-0.051734	0.20487	0.80064	DNAH17		intron_variant, splice_region_variant	SNV	rs374516548
	chr1:100218675	["C","T"]	498.03	0.237553	99.7624	-0.018536	0.073408	0.80065	DBT	ENSP00000359151.3:p.(Arg169Gln)	missense_variant	SNV	rs34267966	benign	Maple syrup urine disease, not specified
	chr16:1350239	["C","T"]	115	0.0548533	99.9451	0.037666	0.14918	0.80066	TSR3		intron_variant, splice_region_variant	SNV	rs117781264
	chr1:86354526	["A","G"]	221	0.105414	99.8946	-0.027645	0.10949	0.80066	ODF2L		intron_variant, splice_region_variant	SNV	rs190882153
	chr1:153776586	["G","C"]	253.01	0.120682	99.8793	-0.025837	0.10233	0.80066	SLC27A3	ENSP00000271857.2:p.(Gly374Arg)	missense_variant	SNV	rs35212289
	chr17:82900700	["C","G"]	75	0.0357739	99.9642	-0.047382	0.18767	0.80067	TBCD	ENSP00000440671.2:p.(Leu567Val)	missense_variant	SNV	rs145180850
	chr17:75243112	["G","A"]	81.002	0.0386368	99.9614	-0.045597	0.1806	0.80067	GGA3	ENSP00000438085.2:p.(Pro160Leu)	missense_variant	SNV	rs201550425
	chr20:31640025	["G","C"]	139	0.066301	99.9337	-0.034886	0.13817	0.80067	COX4I2	ENSP00000365243.3:p.(Ala59Pro)	missense_variant	SNV	rs147223483	uncertain significance	Pancreatic insufficiency-anemia-hyperostosis syndrome
	chr6:38949459	["G","A"]	20.001	0.00954019	99.9905	-0.091706	0.36328	0.8007	DNAH8	ENSP00000333363.7:p.(Arg4046His)	missense_variant	SNV	rs139446902	benign	Primary ciliary dyskinesia
	chr12:112946936	["A","G"]	92.003	0.0438841	99.9561	-0.042782	0.16947	0.8007	OAS3	ENSP00000228928.7:p.(Asp277Gly)	missense_variant	SNV	rs183804250
	chr17:1280318	["T","C"]	1131.1	0.539518	99.4605	-0.012224	0.048423	0.8007	TUSC5	ENSP00000329548.3:p.(Ile106Thr)	missense_variant	SNV	rs72816260
	chr6:52058493	["C","G"]	350	0.166945	99.8331	-0.021966	0.08702	0.80071	PKHD1	ENSP00000360158.3:p.(Gly448Arg)	missense_variant	SNV	rs149781976	likely benign, uncertain significance	Autosomal dominant polycystic liver disease, Autosomal recessive polycystic kidney disease, not provided
	chr1:25863026	["C","T"]	1461	0.696876	99.3031	-0.010771	0.042669	0.80071	PAQR7	ENSP00000363414.3:p.(Gly272Arg)	missense_variant	SNV	rs6689014
	chr3:112038286	["C","T"]	990.02	0.472225	99.5278	-0.013035	0.051638	0.80072	TMPRSS7	ENSP00000398236.2:p.(Ala88Val)	missense_variant	SNV	rs114968688
	chr10:73766753	["T","C"]	1670	0.796566	99.2034	0.010092	0.039984	0.80073	SEC24C		intron_variant, splice_region_variant	SNV	rs145238688	benign	not provided
	chr1:89267489	["G","A"]	566.02	0.269983	99.73	0.017272	0.068434	0.80074	GBP5	ENSP00000359488.3:p.(Ala119Val)	missense_variant	SNV	rs151022989
	chr17:64465517	["G","C"]	34	0.0162175	99.9838	-0.070379	0.27887	0.80075	MILR1	ENSP00000482801.1:p.(Ala277Pro)	missense_variant	SNV	rs374161513
	chr15:32637634	["C","T"]	517.01	0.246606	99.7534	0.018163	0.071964	0.80075	ARHGAP11A	ENSP00000355090.3:p.(Ser954Phe)	missense_variant	SNV	rs35809294
	chr19:6307235	["C","T"]	688.03	0.32818	99.6718	0.0157	0.062206	0.80075	ACER1	ENSP00000301452.3:p.(Val182Ile)	missense_variant	SNV	rs147053887	benign	not provided
	chr2:237374645	["C","T"]	343	0.163606	99.8364	-0.022162	0.087818	0.80076	COL6A3	ENSP00000295550.4:p.(Arg1149Gln)	missense_variant	SNV	rs36062562	benign, likely benign	Bethlem myopathy 1, Collagen 6-related myopathy, not provided, not specified
	chr19:34172769	["C","T"]	439.1	0.209444	99.7906	-0.019578	0.077577	0.80076	LSM14A		intron_variant, splice_region_variant	SNV	rs200217267
	chr12:55221220	["C","G"]	870.27	0.415106	99.5849	0.014059	0.055707	0.80076	OR10A7	ENSP00000326718.1:p.(Leu66Val)	missense_variant	SNV	rs115770016
	chr1:228213628	["C","T"]	1044.1	0.498021	99.502	0.012707	0.050353	0.80076	OBSCN-AS1	ENST00000337335.5:c.33G>A(p.(Leu11=))	NMD_transcript_variant, synonymous_variant	SNV	rs185717159	benign	not provided
	chr4:183679452	["C","G"]	138.01	0.0658288	99.9342	0.034673	0.1374	0.80077	TRAPPC11	ENSP00000335371.6:p.(Leu311Val)	missense_variant	SNV	rs148833310	likely benign, uncertain significance	Autosomal recessive limb-girdle muscular dystrophy type 2S, not provided, not specified
	chr14:64766707	["A","T"]	181.09	0.0863773	99.9136	0.030587	0.12121	0.80077	SPTB	ENSP00000374370.3:p.(Phe2105Tyr)	missense_variant	SNV	rs151232626	likely benign	not provided
	chr11:78465998	["G","A"]	92.002	0.0438836	99.9561	-0.042372	0.16791	0.80078	NARS2	ENSP00000281038.5:p.(Arg348Trp)	missense_variant	SNV	rs149061222	likely benign	not provided
	chr6:149073974	["G","A"]	80.003	0.0381603	99.9618	-0.04598	0.18223	0.80079	UST	ENSP00000356433.4:p.(Arg360His)	missense_variant	SNV	rs61740852
	chr3:160437010	["AAAAC","A"]	94.019	0.0448457	99.9552	-0.042349	0.16783	0.80079	AC079594.2		NMD_transcript_variant, intron_variant	deletion	rs535037015
	chr9:99069716	["C","T"]	97	0.0462676	99.9537	0.041644	0.16504	0.80079	COL15A1	ENSP00000364140.3:p.(Arg1333Cys)	missense_variant	SNV	rs147824264
	chr18:45988749	["A","C"]	286.02	0.136427	99.8636	0.024293	0.096282	0.8008	PSTPIP2	ENSP00000387261.4:p.(Asn322Lys)	missense_variant	SNV	rs148781217
	chr15:101178568	["A","G"]	45	0.0214643	99.9785	0.061152	0.24238	0.80081	CHSY1	ENSP00000254190.3:p.(Met410Thr)	missense_variant	SNV	rs146953247	uncertain significance	not provided
	chr7:82951058	["G","A"]	67.003	0.0319595	99.968	0.048703	0.19304	0.80081	PCLO	ENSP00000334319.8:p.(Thr3177Met)	missense_variant	SNV	rs146735127	uncertain significance	not provided
	chr21:45074605	["G","GGCGGCGGCGGCGGCGGCGGCGGCA"]	75.671	0.036094	99.9639	0.047345	0.18766	0.80081	ADARB1		5_prime_UTR_variant, NMD_transcript_variant	insertion	rs1259564973
	chr12:122855992	["A","G"]	1463.3	0.697973	99.302	-0.010825	0.042906	0.80081	HIP1R	ENSP00000253083.4:p.(Ile381Val)	missense_variant	SNV	rs111460971
	chr1:25984064	["T","C"]	119.02	0.0567708	99.9432	-0.037221	0.14754	0.80082	PAFAH2	ENSP00000363400.3:p.(Tyr145Cys)	missense_variant	SNV	rs201037372
	chr6:106561364	["G","A"]	167	0.0796566	99.9203	0.03163	0.12537	0.80082	CRYBG1	ENSP00000488010.1:p.(Arg2001Gln)	missense_variant	SNV	rs146766087
	chr2:132725692	["T","C"]	382.02	0.182218	99.8178	-0.021037	0.083384	0.80082	NCKAP5	ENSP00000387128.1:p.(Tyr1883Cys)	missense_variant	SNV	rs115870441
	chr17:76276689	["G","A"]	110	0.0524684	99.9475	0.039151	0.1552	0.80084	QRICH2	ENSP00000490761.1:p.(Arg1782Ter)	stop_gained	SNV	rs147137634
	chr4:15003204	["G","C"]	267.08	0.127393	99.8726	-0.025033	0.099236	0.80084	CPEB2	ENSP00000443985.1:p.(Gln177His)	missense_variant	SNV	rs761314238
	chr6:137044676	["AGCAGCGGCG","A"]	476.05	0.227069	99.7729	0.018978	0.075231	0.80084	IL20RA	ENSP00000314976.5:p.(Pro15_Leu17del)	inframe_deletion	deletion	rs562654962
	chr2:196712141	["C","G"]	40.268	0.0192073	99.9808	0.064814	0.25695	0.80085	CCDC150		intron_variant, splice_region_variant	SNV	rs373994066
	chr14:67487131	["C","T"]	62.001	0.0295736	99.9704	-0.052082	0.20647	0.80085	TMEM229B		5_prime_UTR_variant, NMD_transcript_variant	SNV	rs2273600
	chr11:1557327	["C","T"]	62.13	0.0296351	99.9704	0.052058	0.20638	0.80085	DUSP8	ENSP00000380530.3:p.(Glu357Lys)	missense_variant	SNV	rs751372236
	chr14:45046619	["G","A"]	67.002	0.031959	99.968	0.049416	0.1959	0.80085	TOGARAM1	ENSP00000354917.2:p.(Arg1410His)	missense_variant	SNV	rs537420885
	chr2:121528687	["G","A"]	161	0.0767947	99.9232	0.032327	0.12815	0.80085	CLASP1	ENSP00000263710.4:p.(Ala123Val)	missense_variant	SNV	rs199865832
	chr9:5522575	["TG","T"]	395.04	0.188428	99.8116	0.02061	0.081706	0.80085	PDCD1LG2	ENSP00000380855.3:p.(Glu11AsnfsTer7)	frameshift_variant	deletion	rs567501802
	chr11:87067726	["C","G"]	618.02	0.294787	99.7052	-0.016474	0.065306	0.80085	TMEM135	ENSP00000306344.5:p.(Asp58Glu)	missense_variant	SNV	rs139866926	benign	not provided
	chr4:69205533	["G","A"]	338.02	0.161231	99.8388	-0.02232	0.088486	0.80086	UGT2B11	ENSP00000387683.1:p.(Ala346Val)	missense_variant	SNV	rs143304000
	chr2:28540400	["A","G"]	32.003	0.015265	99.9847	-0.072484	0.28739	0.80087	PLB1	ENSP00000330442.5:p.(Thr245Ala)	missense_variant	SNV	rs149777042
	chr6:12125739	["A","G"]	40.003	0.0190808	99.9809	0.064799	0.25691	0.80087	HIVEP1	ENSP00000368698.2:p.(Thr1982Ala)	missense_variant	SNV	rs201234299
	chr1:109202972	["C","T"]	35.001	0.016695	99.9833	-0.067473	0.26753	0.80088	KIAA1324	ENSP00000358955.3:p.(Pro1001Leu)	missense_variant	SNV	rs771601560
	chr11:54707290	["C","T"]	43	0.0205104	99.9795	-0.062494	0.24779	0.80088	OR4A5	ENSP00000367664.2:p.(Arg136Ter)	stop_gained	SNV	rs147678903
	chr16:4192008	["C","T"]	78.001	0.0372053	99.9628	-0.046477	0.18428	0.80088	SRL		3_prime_UTR_variant, NMD_transcript_variant	SNV	rs372222294
	chr9:5920960	["G","A"]	103	0.0491295	99.9509	-0.040393	0.16016	0.80088	KIAA2026	ENSP00000382815.3:p.(Pro1679Leu)	missense_variant	SNV	rs200620962
	chr6:31028093	["G","A"]	348.93	0.166435	99.8336	0.022062	0.087477	0.80088	MUC22	ENSP00000455906.1:p.(Ala888Thr)	missense_variant	SNV	rs555229414
	chr18:67512892	["A","C"]	61.004	0.029098	99.9709	-0.051697	0.20499	0.80089	DSEL	ENSP00000310565.7:p.(Leu583Val)	missense_variant	SNV	rs78977585
	chr3:14897675	["C","T"]	261	0.124493	99.8755	-0.025492	0.10108	0.80089	FGD5		intron_variant, splice_region_variant	SNV	rs193203179
	chr15:32637472	["C","G"]	517	0.246601	99.7534	0.018148	0.071964	0.8009	ARHGAP11A	ENSP00000355090.3:p.(Pro900Arg)	missense_variant	SNV	rs143532021
	chr2:27201735	["C","T"]	1064	0.507513	99.4925	0.012668	0.050235	0.8009	SLC5A6	ENSP00000310208.3:p.(Ser492Asn)	missense_variant	SNV	rs1064845	benign	not provided
	chr12:55493200	["C","T"]	41.004	0.0195583	99.9804	-0.063986	0.25375	0.80092	OR6C68	ENSP00000448811.1:p.(Leu275Phe)	missense_variant	SNV	rs141063883
	chr3:49887344	["C","T"]	63	0.0300501	99.9699	-0.051627	0.20474	0.80092	MST1R	ENSP00000296474.3:p.(Arg1389Gln)	missense_variant	SNV	rs202219889
	chr15:24976332	["T","C"]	103.01	0.0491343	99.9509	-0.040384	0.16016	0.80092	SNURF		3_prime_UTR_variant, NMD_transcript_variant	SNV	rs373215950	likely benign, uncertain significance	Autism spectrum disorder, not provided
	chr15:24976332	["T","C"]	103.01	0.0491343	99.9509	-0.040384	0.16016	0.80092	AC124312.1		NMD_transcript_variant, intron_variant	SNV	rs373215950	likely benign, uncertain significance	Autism spectrum disorder, not provided
	chr10:88605710	["T","A"]	65.002	0.031005	99.969	0.050825	0.20157	0.80093	LIPJ		intron_variant, splice_region_variant	SNV	rs186550627
	chr12:6374365	["G","A"]	189	0.0901503	99.9098	0.029888	0.11854	0.80093	SCNN1A		intron_variant, splice_region_variant	SNV	rs181894737	likely benign	not provided, not specified
	chr16:1200711	["C","G"]	55	0.0262342	99.9738	0.055266	0.21919	0.80094	CACNA1H		intron_variant, splice_region_variant	SNV	rs188397970	likely benign	Hyperaldosteronism, familial, type IV, Idiopathic generalized epilepsy
	chr6:79492587	["G","C"]	146.04	0.069659	99.9303	0.034004	0.13486	0.80094	LCA5	ENSP00000376686.1:p.(Pro307Ala)	missense_variant	SNV	rs139892282	likely benign	not provided
	chr19:21182743	["G","T"]	45.001	0.0214648	99.9785	0.061075	0.24224	0.80095	ZNF431	ENSP00000308578.6:p.(Gly147Val)	missense_variant	SNV	rs187363412
	chr8:144520047	["C","G"]	161.02	0.0768042	99.9232	-0.032313	0.12817	0.80095	LRRC14	ENSP00000292524.1:p.(Leu108Val)	missense_variant	SNV	rs138714591
	chr19:51769037	["G","C"]	343	0.163606	99.8364	-0.022123	0.087746	0.80095	FPR2	ENSP00000340191.4:p.(Val127Leu)	missense_variant	SNV	rs75905426
	chr2:178618036	["C","T"]	857.02	0.408786	99.5912	0.01407	0.055805	0.80095	TTN	ENSP00000467141.1:p.(Arg15772Gln)	missense_variant	SNV	rs72677233	benign, likely benign, uncertain significance	Atrial fibrillation, Autosomal recessive limb-girdle muscular dystrophy type 2J, Autosomal recessive limb-girdle muscular dystrophy type 2J, Cardiomyopathy, Cardiovascular phenotype, Dilated cardiomyopathy 1G, Dilated cardiomyopathy 1G, Early-onset myopathy with fatal cardiomyopathy, Myopathy, myofibrillar, 9, with early respiratory failure, Primary dilated cardiomyopathy, Tibial muscular dystrophy, not provided, not specified
	chr22:43218405	["C","T"]	47	0.0224183	99.9776	0.059756	0.23702	0.80096	SCUBE1	ENSP00000354080.3:p.(Ala581Thr)	missense_variant	SNV	rs139119420
	chr17:28981749	["G","A"]	32.001	0.015264	99.9847	0.07245	0.2874	0.80097	SEZ6	ENSP00000312942.11:p.(Arg116Cys)	missense_variant	SNV	rs200758068
	chr12:129082025	["C","T"]	48	0.0228953	99.9771	-0.059203	0.23485	0.80097	TMEM132D	ENSP00000408581.2:p.(Gly553Arg)	missense_variant	SNV	rs148801176
	chr14:59960019	["GT","G"]	55.002	0.0262352	99.9738	-0.055239	0.21912	0.80097	LRRC9		intron_variant, splice_region_variant	deletion	rs746990670
	chr9:131522988	["C","T"]	525.01	0.250422	99.7496	0.017997	0.071397	0.80099	POMT1	ENSP00000361302.3:p.(Ala709Val)	missense_variant	SNV	rs138171526	benign, likely benign	Autosomal recessive limb-girdle muscular dystrophy type 2K, Autosomal recessive limb-girdle muscular dystrophy type 2K, Muscular dystrophy-dystroglycanopathy (congenital with intellectual disability), type B1, Walker-Warburg congenital muscular dystrophy, not provided, not specified
	chr19:12391093	["A","G"]	127.01	0.0605819	99.9394	-0.036426	0.14451	0.801	AC008758.4		NMD_transcript_variant, intron_variant	SNV	rs556226523
	chr3:139368142	["T","C"]	36.079	0.0172092	99.9828	-0.068287	0.27094	0.80101	COPB2		intron_variant, splice_region_variant	SNV	rs375298424
	chr7:47303459	["G","A"]	52	0.0248032	99.9752	0.056799	0.22537	0.80102	TNS3	ENSP00000312143.9:p.(Pro983Leu)	missense_variant	SNV	rs201942466
	chr7:87515251	["C","T"]	130	0.0620081	99.938	-0.036015	0.1429	0.80102	ABCB1	ENSP00000265724.3:p.(Asp1088Asn)	missense_variant	SNV	rs57521326
	chr2:117821194	["G","A"]	2122.1	1.01221	98.9878	-0.0089395	0.03547	0.80102	DDX18	ENSP00000263239.2:p.(Cys183Tyr)	missense_variant	SNV	rs61748152	benign	not provided
	chr7:100797585	["C","T"]	43.027	0.0205233	99.9795	-0.062449	0.2478	0.80103	ZAN	ENSP00000480750.1:p.(Thr2792Met)	missense_variant	SNV	rs369543060
	chr2:219224250	["G","A"]	44.001	0.0209878	99.979	0.061732	0.24495	0.80103	ATG9A	ENSP00000379983.2:p.(Thr374Ile)	missense_variant	SNV	rs201218710
	chr12:49034934	["G","A"]	296	0.141188	99.8588	0.023835	0.09458	0.80103	KMT2D	ENST00000301067.11:c.10233C>T(p.(Asp3411=))	splice_region_variant, synonymous_variant	SNV	rs148688181	benign, likely benign, uncertain significance	Kabuki syndrome, Kabuki syndrome 1, not provided, not specified
	chr6:132618151	["A","G"]	708	0.337706	99.6623	-0.015555	0.061723	0.80103	TAAR2		intron_variant, splice_region_variant	SNV	rs184913356
