## Supplemental Tables for "Long-telomeropathy is associated with tumor predisposition syndrome" (part 27 of 33)

### Sheet: ST8. ExWAS PheRS_LTL (continued)
	ST7. Summary statitsics from the exome scan of telomere maintenance genes. Only variants with predicted protein altering effect were screened. Bonferroni p-value treshold, alpha=0.05, n-test=192285, p-value=2.60E-7
	chr9:135695057	["C","G"]	45	0.0214643	99.9785	0.061111	0.2425	0.80104	SOHLH1	ENSP00000404438.1:p.(Glu290Gln)	missense_variant	SNV	rs145861345
	chr12:107520642	["T","C"]	72.006	0.0343458	99.9657	0.048278	0.19158	0.80104	BTBD11		intron_variant, splice_region_variant	SNV	rs201049274
	chr10:96156526	["C","A"]	113	0.0538994	99.9461	0.038263	0.15184	0.80104	ZNF518A	ENSP00000485614.1:p.(Asp68Glu)	missense_variant	SNV	rs201775779
	chr8:23197125	["C","T"]	385.01	0.183644	99.8164	0.020936	0.083079	0.80104	TNFRSF10A		intron_variant, splice_region_variant	SNV	rs75047372	benign	not provided
	chr8:37833116	["C","T"]	134	0.0639161	99.9361	0.035436	0.14063	0.80105	ADGRA2	ENSP00000406367.2:p.(Arg402Trp)	missense_variant	SNV	rs200841231
	chr19:4536403	["CTTTTTA","C"]	635.95	0.303339	99.6967	0.016231	0.064411	0.80105	AC011498.4		NMD_transcript_variant, intron_variant	deletion	rs368871833
	chr6:151349490	["G","A"]	222	0.105891	99.8941	0.02742	0.10882	0.80106	AKAP12	ENSP00000384537.2:p.(Glu367Lys)	missense_variant	SNV	rs149525947
	chr19:45713047	["C","T"]	66.003	0.0314825	99.9685	0.050447	0.20022	0.80107	FBXO46	ENSP00000410007.1:p.(Arg150Gln)	missense_variant	SNV	rs374032371
	chr6:28276201	["A","G"]	54.002	0.0257582	99.9742	-0.054714	0.21716	0.80108	ZSCAN26	ENSP00000481707.1:p.(Glu182Gly)	missense_variant	SNV	rs199612523
	chr17:40698268	["A","T"]	60.006	0.028622	99.9714	-0.052858	0.20981	0.80109	KRT24	ENSP00000264651.2:p.(Val516Asp)	missense_variant	SNV	rs141010408
	chr22:42142770	["C","T"]	120.01	0.057243	99.9428	0.037137	0.14741	0.80109	CYP2D7	ENSP00000439604.1:p.(Arg155Gln)	missense_variant	SNV	rs570220752
	chr6:73823473	["GA","G"]	52	0.0248032	99.9752	0.056765	0.22534	0.80111	CD109	ENSP00000287097.4:p.(Ser1394ValfsTer6)	frameshift_variant	deletion	rs766189794
	chr22:41332201	["G","A"]	85.001	0.0405442	99.9595	-0.044407	0.17628	0.80111	ZC3H7B	ENSP00000345793.4:p.(Gly186Ser)	missense_variant	SNV	rs148237320
	chr3:58742543	["C","T"]	111	0.0529454	99.9471	0.038931	0.15455	0.80112	C3orf67	ENSP00000417122.1:p.(Glu663Lys)	missense_variant	SNV	rs139831294
	chr4:168177938	["C","G"]	687.16	0.327765	99.6722	-0.01559	0.061889	0.80112	ANXA10	ENSP00000352248.3:p.(Leu195Val)	missense_variant	SNV	rs114585401	benign	not provided
	chr12:26419107	["G","A"]	66.001	0.0314815	99.9685	0.050428	0.2002	0.80113	ITPR2	ENSP00000370744.3:p.(Ala2351Val)	missense_variant	SNV	rs372121234
	chr19:55239629	["C","T"]	80.001	0.0381593	99.9618	-0.04577	0.18171	0.80113	PPP6R1	ENSP00000414202.1:p.(Glu540Lys)	missense_variant	SNV	rs200688663
	chr11:77702317	["T","G"]	316.02	0.150737	99.8493	0.0231	0.091704	0.80113	RSF1	ENSP00000311513.6:p.(Glu304Asp)	missense_variant	SNV	rs58758035
	chr7:35202465	["G","A"]	45.003	0.0214658	99.9785	0.061033	0.24233	0.80115	TBX20	ENSP00000386170.3:p.(Arg437Cys)	missense_variant	SNV	rs200704561	uncertain significance	Cardiovascular phenotype, not provided
	chr4:3386436	["C","T"]	189	0.0901503	99.9098	0.029795	0.1183	0.80115	RGS12	ENST00000344733.9:c.2019C>T(p.(Gly673=))	splice_region_variant, synonymous_variant	SNV	rs147432997
	chr2:231528546	["G","A"]	24	0.0114477	99.9886	0.083546	0.33173	0.80116	NMUR1	ENSP00000305877.4:p.(Arg159Cys)	missense_variant	SNV	rs774972410
	chr5:1037800	["C","T"]	118	0.0562843	99.9437	0.037438	0.14865	0.80116	NKD2		intron_variant, splice_region_variant	SNV	rs377729647
	chr11:93723250	["A","T"]	712.03	0.339628	99.6604	0.015423	0.06124	0.80116	CEP295	ENSP00000316681.6:p.(Asn2053Tyr)	missense_variant	SNV	rs144658924
	chr8:37935109	["C","T"]	39.005	0.0186048	99.9814	-0.065544	0.26027	0.80117	GOT1L1	ENSP00000303077.4:p.(Glu346Lys)	missense_variant	SNV	rs140514701
	chr1:53327841	["CA","C"]	74.099	0.0353441	99.9647	-0.046943	0.18642	0.80118	LRP8	ENSP00000303634.6:p.(Leu24ArgfsTer50)	frameshift_variant	deletion	rs761955852
	chr8:73791799	["C","T"]	159.02	0.0758502	99.9241	-0.032555	0.12928	0.80118	AC022826.2		NMD_transcript_variant, intron_variant	SNV	rs141186628
	chr16:1502979	["C","T"]	196.01	0.0934939	99.9065	0.029259	0.11619	0.80118	TELO2	ENSP00000262319.6:p.(Arg607Trp)	missense_variant	SNV	rs146401595	likely benign	not provided
	chr12:52447375	["C","T"]	37	0.0176485	99.9824	-0.067302	0.26728	0.80119	KRT6B	ENSP00000252252.3:p.(Gly504Ser)	missense_variant	SNV	rs150021015	likely benign	not provided
	chr18:62523872	["G","A"]	61.004	0.029098	99.9709	0.052401	0.2081	0.80119	ZCCHC2	ENSP00000269499.4:p.(Ala150Thr)	missense_variant	SNV	rs558674770
	chr16:84439475	["A","G"]	166.02	0.0791891	99.9208	0.03179	0.12624	0.80119	ATP2C2	ENSP00000397925.2:p.(Asn387Ser)	missense_variant	SNV	rs200192229
	chr7:157416587	["T","C"]	716.01	0.341526	99.6585	0.015358	0.06099	0.80119	DNAJB6		3_prime_UTR_variant, NMD_transcript_variant	SNV	rs187704048	likely benign	Limb-Girdle Muscular Dystrophy, Dominant, Myofibrillar Myopathy, Dominant
	chr10:32491945	["C","T"]	53.013	0.0252864	99.9747	-0.055324	0.21971	0.8012	CCDC7	ENSP00000491655.1:p.(Arg274Ter)	stop_gained	SNV	rs374291544
	chr2:31201963	["G","C"]	190.01	0.090632	99.9094	-0.02975	0.11815	0.8012	CAPN14	ENSP00000385247.3:p.(Ile150Met)	missense_variant	SNV	rs370282224
	chr8:30791320	["AG","A"]	201.01	0.0958788	99.9041	0.028883	0.11471	0.8012	PPP2CB		intron_variant, splice_region_variant	deletion	rs565264067
	chr6:3123733	["G","A"]	49	0.0233723	99.9766	-0.058504	0.23236	0.80121	BPHL	ENSP00000369739.5:p.(Ala62Thr)	missense_variant	SNV	rs192366834
	chr19:12400489	["A","G"]	111.19	0.053036	99.947	-0.038507	0.15293	0.80121	AC008758.4		NMD_transcript_variant, intron_variant	SNV	rs546790004
	chr9:121326650	["G","A"]	136	0.06487	99.9351	0.035104	0.13942	0.80121	GSN	ENSP00000362924.4:p.(Ala570Thr)	missense_variant	SNV	rs147554026	benign, likely benign, uncertain significance	Meretoja syndrome, not provided
	chr19:55913203	["C","T"]	1147.1	0.54715	99.4528	-0.012199	0.048456	0.80122	NLRP13	ENSP00000343891.3:p.(Arg205His)	missense_variant	SNV	rs61740413
	chr4:105967269	["T","C"]	953.16	0.454643	99.5454	0.013386	0.053173	0.80124	NPNT	ENSP00000426146.1:p.(Met523Thr)	missense_variant	SNV	rs35488797
	chr14:67503516	["T","C"]	1014	0.483663	99.5163	0.012999	0.051638	0.80124	TMEM229B		NMD_transcript_variant, intron_variant	SNV	rs61628803
	chr17:37744812	["C","A"]	42.001	0.0200339	99.98	0.063192	0.25104	0.80126	HNF1B	ENSP00000480291.1:p.(Val25Leu)	missense_variant	SNV	rs139107479	benign, likely benign	Renal cysts and diabetes syndrome, not provided, not specified
	chr11:726615	["C","A"]	65	0.0310041	99.969	-0.050778	0.20173	0.80126	EPS8L2		intron_variant, splice_region_variant	SNV	rs146546442	benign	not provided
	chr18:76960747	["A","G"]	94.004	0.0448385	99.9552	-0.042196	0.16765	0.80128	ZNF236	ENSP00000322361.9:p.(Met1771Val)	missense_variant	SNV	rs183845634
	chr5:16616955	["G","A"]	74.002	0.0352979	99.9647	0.047616	0.1892	0.80129	RETREG1	ENSP00000304642.9:p.(Pro6Leu)	missense_variant	SNV	rs894277583	uncertain significance	Neuropathy, hereditary sensory and autonomic, type 2B, not provided
	chr7:141787718	["C","T"]	53	0.0252802	99.9747	0.056223	0.22341	0.8013	SSBP1		intron_variant, splice_region_variant	SNV	rs571875463
	chr11:61346427	["G","A"]	58.001	0.0276656	99.9723	0.0537	0.21338	0.8013	TKFC	ENSP00000378360.3:p.(Arg551Gln)	missense_variant	SNV	rs148490477
	chr6:117694129	["A","G"]	101.02	0.0481851	99.9518	0.040704	0.16174	0.8013	NUS1	ENSP00000357480.3:p.(Lys214Glu)	missense_variant	SNV	rs146171115	uncertain significance	Congenital disorder of glycosylation, type IAA
	chr9:130353139	["G","A"]	152	0.0725018	99.9275	-0.03304	0.13129	0.80131	HMCN2	ENSP00000485357.1:p.(Val1599Ile)	missense_variant	SNV	rs541765576
	chr6:116060307	["C","T"]	37	0.0176485	99.9824	-0.067324	0.26754	0.80132	FRK	ENSP00000476145.1:p.(Ser2Asn)	missense_variant	SNV	rs202027495
	chr2:214983779	["C","T"]	128.01	0.0610589	99.9389	0.036226	0.14396	0.80132	ABCA12	ENSP00000272895.7:p.(Arg1417Gln)	missense_variant	SNV	rs78964730	uncertain significance	Congenital ichthyosis of skin
	chr1:24092304	["C","T"]	52	0.0248032	99.9752	-0.056725	0.22544	0.80133	MYOM3	ENSP00000363557.3:p.(Glu368Lys)	missense_variant	SNV	rs143532465
	chr2:95181090	["CTGTT","C"]	95.002	0.0453146	99.9547	0.041964	0.16677	0.80133	ZNF2	ENSP00000482030.1:p.(Val103GlnfsTer21)	frameshift_variant	deletion	rs780240483
	chr8:32764295	["C","T"]	57.001	0.0271886	99.9728	-0.054211	0.21546	0.80135	NRG1	ENSP00000429067.1:p.(Arg679Cys)	missense_variant	SNV	rs147189312
	chr12:119335235	["G","A"]	87	0.0414977	99.9585	0.043846	0.17427	0.80135	CCDC60	ENSP00000333374.2:p.(Arg20Gln)	missense_variant	SNV	rs150069433
	chr19:19266513	["C","A"]	50.001	0.0238497	99.9762	-0.057856	0.22996	0.80136	TM6SF2	ENSP00000374014.2:p.(Val301Leu)	missense_variant	SNV	rs201595252
	chr2:240968146	["G","A"]	154.02	0.0734653	99.9265	0.032732	0.13011	0.80137	CROCC2	ENSP00000397968.2:p.(Gly1431Ser)	missense_variant	SNV	rs763990813
	chr6:30950191	["C","A"]	449.07	0.2142	99.7858	0.019507	0.077545	0.80138	DPCR1	ENSP00000490368.1:p.(Ser643Tyr)	missense_variant	SNV	rs186784201
	chr5:112876793	["G","A"]	1802.2	0.859623	99.1404	0.0096893	0.038517	0.80138	AC008575.2		NMD_transcript_variant, intron_variant	SNV	rs116816790
	chr3:52787194	["C","T"]	327	0.155974	99.844	0.022642	0.09001	0.80139	ITIH1	ENSP00000273283.2:p.(Pro632Leu)	missense_variant	SNV	rs140154114
	chr19:590366	["G","T"]	1395.5	0.665633	99.3344	0.01097	0.043611	0.80139	HCN2	ENSP00000251287.1:p.(Ala141Ser)	missense_variant	SNV	rs560359968
	chr12:32868983	["C","G"]	137	0.065347	99.9347	-0.034954	0.13896	0.80141	PKP2	ENSP00000070846.6:p.(Ala372Pro)	missense_variant	SNV	rs200586695	benign, likely benign, uncertain significance	Arrhythmogenic right ventricular cardiomyopathy, Arrhythmogenic right ventricular dysplasia 9, Cardiomyopathy, Cardiovascular phenotype, Primary familial hypertrophic cardiomyopathy, not provided, not specified
	chr3:121717027	["A","G"]	287.01	0.1369	99.8631	-0.024157	0.096043	0.80141	GOLGB1	ENSP00000377275.3:p.(Val333Ala)	missense_variant	SNV	rs140932474
	chr7:141973287	["A","C"]	325.06	0.155049	99.845	0.022655	0.090073	0.80141	TAS2R38	ENSP00000448219.1:p.(Trp135Gly)	missense_variant	SNV	rs139843932
	chr11:72726687	["G","A"]	52.037	0.0248209	99.9752	0.056748	0.22563	0.80142	ARAP1	ENSP00000377233.3:p.(Arg148Trp)	missense_variant	SNV	rs368445988
	chr9:135850188	["T","A"]	79.002	0.0376828	99.9623	-0.046107	0.18332	0.80142	CAMSAP1	ENSP00000386420.3:p.(Asn343Tyr)	missense_variant	SNV	rs147376946
	chr11:70161248	["G","A"]	782	0.373003	99.627	0.014598	0.058044	0.80142	ANO1	ENSP00000347454.5:p.(Val556Met)	missense_variant	SNV	rs201870990	likely benign	not provided
	chr12:53060979	["G","A"]	117	0.0558073	99.9442	-0.037792	0.15027	0.80143	TNS2	ENSP00000319756.3:p.(Asp1035Asn)	missense_variant	SNV	rs200449214
	chr17:4892142	["T","G"]	208.01	0.0992177	99.9008	-0.028474	0.11322	0.80144	MINK1		intron_variant, splice_region_variant	SNV	rs202046429
	chr2:61083247	["C","T"]	99.004	0.0472235	99.9528	-0.041078	0.16335	0.80145	KIAA1841	ENSP00000385579.1:p.(Arg275Cys)	missense_variant	SNV	rs140620846
	chr3:169848264	["C","T"]	477	0.227522	99.7725	-0.018862	0.075005	0.80145	LRRC31	ENSP00000325978.5:p.(Ala395Thr)	missense_variant	SNV	rs147316590
	chr14:99492622	["A","G"]	665.01	0.3172	99.6828	-0.015933	0.063363	0.80146	CCNK		intron_variant, splice_region_variant	SNV	rs3918064
	chr15:62763673	["C","T"]	49	0.0233723	99.9766	-0.058401	0.23227	0.80148	TLN2	ENSP00000453508.1:p.(Thr1691Met)	missense_variant	SNV	rs147117916	benign	not provided
	chr9:35910383	["G","A"]	128	0.0610541	99.9389	0.035856	0.1426	0.80148	SPAAR		5_prime_UTR_variant, NMD_transcript_variant	SNV	rs367793340
	chr20:19956732	["C","A"]	275.01	0.131176	99.8688	-0.024688	0.098189	0.80148	RIN2	ENSP00000255006.6:p.(His141Gln)	missense_variant	SNV	rs202212179	likely benign	not provided
	chr6:116628047	["T","C"]	24.001	0.0114481	99.9886	-0.083415	0.33177	0.80149	RSPH4A	ENSP00000229554.5:p.(Val447Ala)	missense_variant	SNV	rs371062144	uncertain significance	Primary ciliary dyskinesia
	chr1:117886661	["C","T"]	50.001	0.0238497	99.9762	0.057831	0.23001	0.80149	GDAP2		intron_variant, splice_region_variant	SNV	rs376289858
	chr15:82282971	["A","C"]	467.09	0.222795	99.7772	0.018971	0.075455	0.80149	SAXO2	ENSP00000340445.5:p.(Tyr369Ser)	missense_variant	SNV	rs145117610
	chr16:30555969	["A","C"]	764.26	0.364541	99.6355	-0.014812	0.058914	0.80149	ZNF764	ENSP00000252797.2:p.(Leu151Arg)	missense_variant	SNV	rs145819551
	chr5:168519110	["A","T"]	46.003	0.0219428	99.9781	-0.060243	0.23963	0.8015	RARS	ENSP00000231572.3:p.(Met635Leu)	missense_variant	SNV	rs150166808
	chr7:143388602	["C","A"]	90.002	0.0429296	99.9571	-0.04265	0.16964	0.8015	ZYX	ENSP00000324422.5:p.(Gln420Lys)	missense_variant	SNV	rs146818692
	chr8:1782440	["C","T"]	108	0.0515144	99.9485	0.039322	0.15641	0.8015	KBTBD11-OT1		NMD_transcript_variant, intron_variant	SNV	rs536757746
	chr5:126488806	["G","A"]	956	0.455998	99.544	-0.013346	0.053084	0.8015	GRAMD2B	ENSP00000426120.1:p.(Ala406Thr)	missense_variant	SNV	rs116646986
	chr8:144474352	["G","C"]	397	0.189363	99.8106	0.0205	0.081542	0.80151	FOXH1	ENSP00000366534.4:p.(Asp328Glu)	missense_variant	SNV	rs117754060	benign, likely benign	Holoprosencephaly sequence, not provided, not specified
	chr14:24173186	["T","C"]	200.01	0.0954019	99.9046	0.028765	0.11443	0.80152	REC8	ENSP00000482546.1:p.(Met110Thr)	missense_variant	SNV	rs117843614
	chr2:84441437	["G","A"]	50	0.0238493	99.9762	0.057765	0.2298	0.80153	SUCLG1	ENSP00000377446.2:p.(Thr114Met)	missense_variant	SNV	rs201224138	uncertain significance	Mitochondrial DNA depletion syndrome 9, not provided
	chr12:49040065	["C","T"]	412	0.196518	99.8035	-0.020296	0.080742	0.80153	KMT2D	ENSP00000301067.7:p.(Gly2569Ser)	missense_variant	SNV	rs201507971	benign, likely benign, uncertain significance	Kabuki syndrome, Kabuki syndrome 1, not provided, not specified
	chr19:21974666	["C","A"]	1130	0.538994	99.461	-0.012287	0.048879	0.80153	ZNF208	ENSP00000380315.3:p.(Cys123Phe)	missense_variant	SNV	rs146307303
	chr22:31846967	["A","G"]	89.003	0.0424531	99.9575	-0.043382	0.17259	0.80154	DEPDC5	ENSP00000383105.2:p.(Lys1052Arg)	missense_variant, splice_region_variant	SNV	rs200277794	benign, likely benign	Familial focal epilepsy with variable foci, not provided
	chr1:154993927	["T","C"]	46.008	0.0219451	99.9781	0.060255	0.23974	0.80155	LENEP		NMD_transcript_variant, intron_variant, splice_region_variant	SNV	rs534932099
	chr6:116553945	["A","C"]	24.002	0.0114486	99.9886	-0.083386	0.33177	0.80156	CALHM4	ENSP00000357585.3:p.(Tyr51Ser)	missense_variant	SNV	rs377447465
	chr20:57659568	["C","T"]	63.001	0.0300506	99.9699	0.051466	0.20478	0.80156	PMEPA1	ENSP00000345826.3:p.(Arg80Gln)	missense_variant	SNV	rs151173443
	chr11:123730984	["C","A"]	121	0.0577152	99.9423	0.037201	0.14802	0.80156	ZNF202		5_prime_UTR_variant, splice_region_variant	SNV	rs532914014
	chr19:50826909	["C","G"]	231	0.110184	99.8898	0.0269	0.10703	0.80156	KLK15	ENSP00000469315.1:p.(Glu150Asp)	missense_variant	SNV	rs61751958
	chr16:88715700	["G","A"]	85.002	0.0405447	99.9595	0.044306	0.1763	0.80157	PIEZO1	ENSP00000301015.9:p.(Arg2491Trp)	missense_variant	SNV	rs201746476	uncertain significance	not provided
	chr3:15714661	["G","T"]	74.006	0.0352998	99.9647	-0.047533	0.18914	0.80158	ANKRD28		intron_variant, splice_region_variant	SNV	rs185743315
	chr1:217801843	["G","A"]	84.003	0.0400682	99.9599	-0.044632	0.1776	0.80158	SPATA17	ENSP00000355900.4:p.(Cys333Tyr)	missense_variant	SNV	rs148409840
	chr3:128935153	["G","A"]	82.001	0.0391133	99.9609	0.045164	0.17973	0.80159	AC112484.1	ENSP00000424951.1:p.(Arg355Trp)	missense_variant	SNV	rs144985265
	chr12:16277517	["A","T"]	866.1	0.413117	99.5869	0.013984	0.055646	0.80159	SLC15A5	ENSP00000340402.3:p.(Phe57Ile)	missense_variant	SNV	rs79942763
	chr12:47846344	["C","T"]	144	0.0686859	99.9313	-0.034119	0.13578	0.8016	VDR	ENSP00000447173.1:p.(Val389Ile)	missense_variant	SNV	rs141329158	likely benign	not provided
	chr19:53142479	["T","C"]	234.01	0.111619	99.8884	0.026963	0.10731	0.8016	ZNF347	ENSP00000405218.2:p.(Met118Val)	missense_variant	SNV	rs34656962
	chr10:133467949	["TGGA","T"]	992.04	0.473189	99.5268	-0.013097	0.052122	0.8016	SCART1	ENSP00000491516.1:p.(Glu1024del)	inframe_deletion	deletion	rs201944356
	chr19:41969470	["C","T"]	82	0.0391128	99.9609	-0.045129	0.17961	0.80161	ATP1A3	ENSP00000411503.1:p.(Val885Ile)	missense_variant	SNV	rs149600313	benign, likely benign	Dystonia 12, not provided
	chr12:9160468	["C","T"]	162	0.0772716	99.9227	0.032195	0.12814	0.80162	PZP	ENSP00000261336.2:p.(Met965Ile)	missense_variant	SNV	rs149099335
	chr2:127343126	["C","T"]	180.01	0.0858622	99.9141	0.030456	0.12121	0.80162	MAP3K2	ENSP00000387246.1:p.(Asp2Asn)	missense_variant, splice_region_variant	SNV	rs199553077
	chr7:101034556	["T","C"]	1129.1	0.538564	99.4614	0.01245	0.049552	0.80162	MUC17	ENSP00000302716.4:p.(Met1047Thr)	missense_variant	SNV	rs144891864
	chr16:75395118	["C","G"]	144	0.0686859	99.9313	-0.034039	0.13549	0.80163	CFDP1	ENSP00000283882.3:p.(Ala208Pro)	missense_variant	SNV	rs142200520
	chr12:123785924	["G","A"]	556.01	0.265209	99.7348	-0.017385	0.069196	0.80163	DNAH10	ENSP00000386770.4:p.(Arg470Gln)	missense_variant	SNV	rs79726540	benign	not provided
	chr1:61725159	["C","T"]	45.001	0.0214648	99.9785	0.060891	0.24238	0.80164	TM2D1	ENSP00000360222.1:p.(Gly50Ser)	missense_variant	SNV	rs367797807
	chr2:206481274	["G","A"]	173	0.0825185	99.9175	-0.030963	0.12325	0.80164	ADAM23	ENSP00000264377.3:p.(Gly159Ser)	missense_variant	SNV	rs146209053
	chr1:152304681	["C","T"]	197.36	0.0941378	99.9059	-0.028973	0.11532	0.80164	FLG	ENSP00000357789.1:p.(Arg3402Gln)	missense_variant	SNV	rs111684654
	chr1:203774418	["G","A"]	237	0.113046	99.887	-0.026667	0.10615	0.80164	LAX1	ENSP00000406970.2:p.(Asp312Asn)	missense_variant	SNV	rs115458337	likely benign	not provided
	chr17:74862942	["G","A"]	687	0.327689	99.6723	0.015624	0.062189	0.80164	FDXR	ENSP00000416515.2:p.(Arg494Trp)	missense_variant	SNV	rs116687448
	chr17:50840891	["G","A"]	46.001	0.0219418	99.9781	-0.06024	0.23979	0.80165	WFIKKN2	ENSP00000311184.4:p.(Gly535Ser)	missense_variant	SNV	rs149132129
	chr1:27749151	["A","G"]	45.004	0.0214663	99.9785	0.060843	0.24222	0.80167	FAM76A	ENSP00000010299.6:p.(Asp233Gly)	missense_variant	SNV	rs140736240
	chr5:132312242	["G","A"]	88	0.0419747	99.958	-0.043577	0.17349	0.80167	SLC22A4	ENSP00000200652.3:p.(Val159Met)	missense_variant	SNV	rs11568509	uncertain significance	not provided
	chr2:178460454	["T","C"]	151.01	0.0720296	99.928	-0.033246	0.13235	0.80167	PJVK		intron_variant, splice_region_variant	SNV	rs185220846	benign, uncertain significance	Autosomal recessive nonsyndromic hearing loss 59, not provided, not specified
	chr17:43022193	["A","AGGCGGC"]	192.06	0.0916098	99.9084	0.029566	0.1177	0.80167	VAT1	ENSP00000347872.2:p.(Ala42_Ala43dup)	inframe_insertion	insertion	rs749113325
	chr1:20724392	["G","A"]	80.002	0.0381598	99.9618	-0.045638	0.1817	0.80168	SH2D5		intron_variant, splice_region_variant	SNV	rs200098979
	chr10:50245335	["G","A"]	1409.2	0.672168	99.3278	-0.010884	0.043331	0.80168	ASAH2	ENSP00000378897.3:p.(Gln83Ter)	stop_gained	SNV	rs116049719
	chr16:70252837	["C","T"]	2078.2	0.991271	99.0087	-0.0090112	0.035876	0.80168	AARS	ENSP00000261772.7:p.(Gly931Ser)	missense_variant	SNV	rs149377346	benign, likely benign	Charcot-Marie-Tooth disease axonal type 2N, Charcot-Marie-Tooth disease type 2, not provided, not specified
	chr8:28717578	["G","T"]	46	0.0219413	99.9781	0.060173	0.23958	0.80169	EXTL3	ENSP00000220562.4:p.(Ala507Ser)	missense_variant	SNV	rs200367738	uncertain significance	not provided
	chr14:56647262	["A","G"]	111.01	0.0529502	99.947	0.038811	0.15452	0.80169	TMEM260	ENSP00000261556.6:p.(Tyr630Cys)	missense_variant	SNV	rs61739407
	chr2:200895344	["G","A"]	123.01	0.058674	99.9413	-0.036828	0.14663	0.80169	NIF3L1	ENSP00000386394.1:p.(Arg227Gln)	missense_variant	SNV	rs201053124
	chr9:20916903	["A","T"]	206	0.098259	99.9017	0.028464	0.11333	0.80169	FOCAD	ENSP00000369599.1:p.(Met940Leu)	missense_variant	SNV	rs142545136
	chr1:225415304	["C","T"]	246.02	0.117348	99.8827	0.02605	0.10372	0.80169	LBR	ENSP00000339883.2:p.(Gly289Glu)	missense_variant	SNV	rs148541545	benign, likely benign, uncertain significance	Greenberg dysplasia, not provided, not specified
	chr12:10938949	["T","A"]	657.03	0.313394	99.6866	0.016044	0.063879	0.80169	TAS2R14	ENSP00000441949.1:p.(Asn87Tyr)	missense_variant	SNV	rs146833217
	chr12:10938949	["T","A"]	657.03	0.313394	99.6866	0.016044	0.063879	0.80169	AC018630.6		NMD_transcript_variant, intron_variant	SNV	rs146833217
	chr14:24099114	["C","T"]	139	0.066301	99.9337	0.034643	0.13794	0.8017	PCK2	ENSP00000216780.4:p.(Arg244Trp)	missense_variant	SNV	rs75497728	benign	not provided
	chr2:28541765	["T","C"]	77.012	0.0367336	99.9633	-0.046515	0.18522	0.80171	PLB1	ENSP00000330442.5:p.(Val278Ala)	missense_variant	SNV	rs148066334
	chr17:58316453	["T","C"]	118.04	0.0563034	99.9437	0.037651	0.14993	0.80172	TSPOAP1	ENSP00000345824.4:p.(Arg654Gly)	missense_variant	SNV	rs143516925
	chr9:133102512	["G","A"]	43	0.0205104	99.9795	0.062265	0.24797	0.80174	RALGDS	ENSP00000361120.3:p.(Thr658Ile)	missense_variant	SNV	rs141873073
	chr17:59963198	["G","A"]	61	0.0290961	99.9709	0.052403	0.2087	0.80174	RNFT1	ENSP00000304670.8:p.(Pro48Leu)	missense_variant	SNV	rs762048699
	chr3:48432676	["T","C"]	763.01	0.363945	99.6361	0.014924	0.059435	0.80174	CCDC51	ENSP00000379047.2:p.(Gln323Arg)	missense_variant	SNV	rs61743626	benign	not provided
	chr7:48229866	["A","G"]	73.002	0.0348209	99.9652	0.047756	0.19021	0.80176	ABCA13	ENSP00000411096.1:p.(Asn225Ser)	missense_variant	SNV	rs201583707
	chr3:131024651	["G","A"]	140	0.066778	99.9332	0.034516	0.13747	0.80176	ASTE1	ENSP00000426421.1:p.(Ala219Val)	missense_variant	SNV	rs140373702	uncertain significance	not provided
	chr4:24853099	["C","G"]	63.001	0.0300506	99.9699	-0.051402	0.20474	0.80177	CCDC149	ENSP00000488929.1:p.(Arg115Ser)	missense_variant	SNV	rs201561233
	chr16:27210295	["G","A"]	146	0.0696399	99.9304	-0.033815	0.13469	0.80177	KDM8	ENSP00000398410.2:p.(Glu96Lys)	missense_variant	SNV	rs146805043
	chr3:108408405	["C","A"]	747.03	0.356322	99.6437	-0.015022	0.059835	0.80177	MYH15		splice_acceptor_variant	SNV	rs76765976	benign	not provided
	chr10:47357380	["C","T"]	90.002	0.0429296	99.9571	-0.04301	0.17132	0.80178	RBP3	ENSP00000463151.1:p.(Leu1223Phe)	missense_variant	SNV	rs143507852	uncertain significance	Retinitis pigmentosa, not provided
	chr6:145627697	["C","T"]	217	0.103506	99.8965	0.027818	0.11081	0.80178	EPM2A		intron_variant, splice_region_variant	SNV	rs145030227	benign, likely benign	Progressive myoclonic epilepsy, Seizure, not provided, not specified
	chr2:24077769	["A","G"]	79.01	0.0376866	99.9623	0.045903	0.18286	0.80179	TP53I3		intron_variant, splice_region_variant	SNV	rs200330465
	chr11:64200041	["T","C"]	124.01	0.059151	99.9408	-0.036649	0.146	0.80179	STIP1		intron_variant, splice_region_variant	SNV	rs374300917
	chr2:238277163	["T","G"]	164.01	0.0782304	99.9218	0.031974	0.12737	0.80179	PER2	ENSP00000254657.3:p.(Lys87Asn)	missense_variant	SNV	rs143743066
	chr5:33463824	["A","G"]	125.01	0.059628	99.9404	0.036506	0.14543	0.8018	TARS	ENSP00000387710.2:p.(Lys669Arg)	missense_variant, splice_region_variant	SNV	rs139554134
	chr5:154823387	["C","T"]	141	0.0672549	99.9327	0.0342	0.13625	0.8018	FAXDC2	ENSP00000320604.5:p.(Arg191Gln)	missense_variant, splice_region_variant	SNV	rs201981217
	chr3:46265573	["G","A"]	142	0.0677319	99.9323	0.034258	0.13648	0.8018	CCR3	ENSP00000441600.1:p.(Val160Met)	missense_variant	SNV	rs145141172
	chr17:11937357	["C","G"]	205	0.097782	99.9022	0.028378	0.11305	0.8018	DNAH9	ENSP00000262442.3:p.(Ile4165Met)	missense_variant	SNV	rs143953217	uncertain significance	not provided
	chr16:23706369	["G","A"]	67.001	0.0319585	99.968	0.049104	0.19563	0.80181	ERN2	ENSP00000256797.5:p.(Arg184Cys)	missense_variant	SNV	rs34683474
	chr19:45804668	["C","T"]	101	0.0481755	99.9518	-0.040665	0.16202	0.80182	RSPH6A	ENSP00000221538.2:p.(Val413Met)	missense_variant	SNV	rs138579958
	chr22:17872009	["C","G"]	55	0.0262342	99.9738	-0.054996	0.21913	0.80184	MICAL3	ENSP00000416015.2:p.(Lys752Asn)	missense_variant	SNV	rs777185116
	chr11:65649661	["C","A"]	387	0.184593	99.8154	0.020864	0.083132	0.80184	SIPA1	ENSP00000436269.1:p.(Pro876Thr)	missense_variant	SNV	rs147966846
	chr3:47122385	["G","T"]	60.001	0.0286196	99.9714	0.05269	0.20996	0.80185	SETD2	ENSP00000386759.3:p.(Pro751Thr)	missense_variant	SNV	rs115788094	benign, likely benign, uncertain significance, not provided	Luscan-Lumish syndrome, not provided, not specified
	chr11:618913	["T","C"]	71.366	0.0340405	99.966	0.048404	0.19288	0.80185	CDHR5	ENSP00000351118.3:p.(Gln549Arg)	missense_variant	SNV	rs151089830
	chr8:144353797	["T","TGCACCA"]	68.006	0.0324379	99.9676	0.049463	0.19711	0.80186	TMEM249	ENSP00000454468.1:p.(Leu168_Val169dup)	inframe_insertion	insertion	rs781984640
	chr8:144353797	["T","TGCACCA"]	68.006	0.0324379	99.9676	0.049463	0.19711	0.80186	AC233992.2		3_prime_UTR_variant, NMD_transcript_variant	insertion	rs781984640
	chr3:65356778	["G","C"]	947	0.451705	99.5483	0.013389	0.053357	0.80187	MAGI1	ENSP00000385450.2:p.(Thr1330Ser)	missense_variant	SNV	rs148072697
	chr12:65169837	["C","G"]	47.116	0.0224736	99.9775	-0.059505	0.23717	0.8019	LEMD3	ENSP00000308369.2:p.(Pro81Ala)	missense_variant	SNV	rs778640480	uncertain significance	not provided
	chr19:54818540	["A","G"]	74.16	0.0353732	99.9646	0.046773	0.18643	0.8019	KIR3DL1	ENSP00000375608.4:p.(His99Arg)	missense_variant	SNV	rs201538248
	chr12:52382450	["G","A"]	42	0.0200334	99.98	-0.062902	0.25072	0.80191	KRT84	ENSP00000257951.3:p.(Thr300Met)	missense_variant	SNV	rs149169317
	chr12:131828628	["G","C"]	94.838	0.0452363	99.9548	0.042115	0.16787	0.80191	MMP17	ENSP00000353767.1:p.(Arg45Pro)	missense_variant	SNV	rs540610525
	chr1:16030672	["C","T"]	222	0.105891	99.8941	-0.027225	0.10852	0.80191	CLCNKA	ENST00000331433.4:c.1620C>T(p.(Ile540=))	splice_region_variant, synonymous_variant	SNV	rs139787278
	chr5:95484837	["C","T"]	276.01	0.131653	99.8683	-0.024479	0.097574	0.80191	TTC37	ENSP00000351596.2:p.(Glu1314Lys)	missense_variant	SNV	rs74664147	benign, likely benign, uncertain significance	not provided, not specified
	chr17:47808530	["C","T"]	30	0.0143096	99.9857	-0.07207	0.28729	0.80192	OSBPL7		intron_variant, splice_region_variant	SNV	rs576329353
	chr2:132783873	["G","A"]	70	0.033389	99.9666	-0.048733	0.19426	0.80192	NCKAP5	ENSP00000387128.1:p.(Pro980Ser)	missense_variant	SNV	rs192960876
	chr1:119915499	["A","T"]	595.01	0.283811	99.7162	-0.016651	0.066376	0.80192	NOTCH2	ENSP00000256646.2:p.(Leu2408His)	missense_variant	SNV	rs35586704	benign, likely benign, uncertain significance	Hajdu-Cheney syndrome, Hirschsprung disease, susceptibility to, 1, not provided, not specified
	chr17:19678762	["C","T"]	75	0.0357739	99.9642	0.047075	0.18767	0.80194	SLC47A2	ENSP00000326671.5:p.(Arg578His)	missense_variant	SNV	rs138244461
	chr4:168246573	["C","T"]	47.001	0.0224188	99.9776	-0.059507	0.23725	0.80195	DDX60	ENSP00000377344.3:p.(Val1337Ile)	missense_variant	SNV	rs371710589
	chr1:230243346	["A","T"]	408.01	0.194615	99.8054	-0.02013	0.080256	0.80195	GALNT2	ENSP00000355632.4:p.(Gln216His)	missense_variant	SNV	rs142046356	likely benign	not provided
	chr7:108573141	["C","T"]	102	0.0486525	99.9513	-0.040367	0.16095	0.80197	DNAJB9	ENSP00000249356.3:p.(His154Tyr)	missense_variant	SNV	rs150713685
	chr12:55221342	["C","A"]	870.02	0.414987	99.585	0.013971	0.055707	0.80197	OR10A7	ENSP00000326718.1:p.(Phe106Leu)	missense_variant	SNV	rs114223788
	chr13:102743439	["G","C"]	213	0.101598	99.8984	-0.027951	0.11145	0.80198	CCDC168	ENSP00000320232.3:p.(Leu2420Val)	missense_variant	SNV	rs202241150
	chr15:74722781	["CG","C"]	62.002	0.0295741	99.9704	-0.051763	0.20642	0.802	CYP1A1	ENSP00000369050.3:p.(Arg106GlyfsTer37)	frameshift_variant	deletion	rs34045449
	chr5:75168992	["T","C"]	296.03	0.141202	99.8588	0.023718	0.094585	0.802	ANKRD31	ENSP00000427262.2:p.(Asn565Ser)	missense_variant	SNV	rs185433612
	chr1:177937498	["T","G"]	311.03	0.148357	99.8516	-0.022944	0.091495	0.802	SEC16B	ENSP00000308339.6:p.(Gln740Pro)	missense_variant	SNV	rs201888749
	chr1:170992292	["G","A"]	688	0.328166	99.6718	0.015668	0.062481	0.802	MROH9	ENSP00000356733.4:p.(Arg386His)	missense_variant	SNV	rs139893602
	chr12:55221521	["T","G"]	870.12	0.415035	99.585	0.013968	0.055707	0.80201	OR10A7	ENSP00000326718.1:p.(Leu166Arg)	missense_variant	SNV	rs114350073
	chr16:3602236	["G","A"]	59	0.0281421	99.9719	-0.053051	0.21159	0.80202	SLX4	ENSP00000294008.3:p.(Arg278Trp)	missense_variant	SNV	rs141597706	uncertain significance	Fanconi anemia, Fanconi anemia complementation group P, not specified
	chr19:37182761	["A","G"]	99.007	0.0472249	99.9528	-0.041052	0.16372	0.80202	AC012309.1		NMD_transcript_variant, intron_variant	SNV	rs139635310
	chr3:143796820	["A","G"]	154.01	0.0734605	99.9265	-0.032869	0.1311	0.80203	SLC9A9		intron_variant, splice_region_variant	SNV	rs200274055	likely benign	not provided
	chr19:1986823	["G","T"]	786.01	0.374915	99.6251	-0.014688	0.058584	0.80203	BTBD2		intron_variant, splice_region_variant	SNV	rs113983917
	chr1:17244076	["C","T"]	46	0.0219413	99.9781	-0.060122	0.23981	0.80204	PADI1	ENSP00000364620.4:p.(Arg609Cys)	missense_variant	SNV	rs150066553
	chr10:28124054	["G","C"]	162.02	0.0772812	99.9227	-0.032033	0.12777	0.80204	MPP7	ENSP00000364884.1:p.(Pro198Ala)	missense_variant	SNV	rs147670270
	chr1:237441335	["G","C"]	30	0.0143096	99.9857	0.074563	0.29742	0.80205	RYR2	ENSP00000355533.2:p.(Gly341Ala)	missense_variant	SNV	rs565413020	likely benign, uncertain significance	Cardiomyopathy, Catecholaminergic polymorphic ventricular tachycardia, not specified
	chr18:25224433	["C","T"]	53.001	0.0252807	99.9747	-0.055994	0.22336	0.80206	ZNF521	ENSP00000354794.3:p.(Arg1162Gln)	missense_variant	SNV	rs146072050
	chr12:49329033	["C","T"]	117.01	0.0558121	99.9442	0.037722	0.15048	0.80206	TROAP	ENSP00000447509.1:p.(Pro333Leu)	missense_variant	SNV	rs143299428
	chr9:5029893	["C","G"]	160	0.0763177	99.9237	-0.03183	0.12697	0.80206	JAK2	ENSP00000371067.3:p.(Leu113Val)	missense_variant	SNV	rs143103233
	chr20:63564357	["C","T"]	238	0.113523	99.8865	0.026346	0.1051	0.80206	HELZ2	ENSP00000417401.1:p.(Ala1489Thr)	missense_variant	SNV	rs187627701
	chr22:20712773	["C","T"]	31	0.0147865	99.9852	-0.073156	0.29185	0.80207	PI4KA	ENSP00000255882.6:p.(Asp1866Asn)	missense_variant	SNV	rs368442314	uncertain significance	not provided
	chr12:22625251	["C","T"]	73.001	0.0348204	99.9652	-0.04705	0.1877	0.80207	ETNK1	ENSP00000266517.3:p.(Arg30Trp)	missense_variant	SNV	rs150714252
	chr2:231460699	["CA","C"]	34.278	0.0163501	99.9836	-0.069862	0.27872	0.80208	NCL	ENSP00000318195.4:p.(Asp260GlufsTer55)	frameshift_variant	deletion	rs779087067
	chr8:143721593	["C","T"]	48	0.0228953	99.9771	-0.058848	0.23477	0.80208	MAPK15	ENSP00000337691.4:p.(Pro417Ser)	missense_variant	SNV	rs371534644
	chr2:184936346	["A","G"]	432.02	0.206067	99.7939	-0.019646	0.078376	0.80208	ZNF804A	ENSP00000303252.6:p.(Gln317Arg)	missense_variant	SNV	rs145934706
	chr12:6521822	["A","G"]	1333.1	0.635869	99.3641	-0.011148	0.044476	0.80208	NCAPD2	ENSP00000325017.5:p.(Lys580Arg)	missense_variant	SNV	rs17725914	likely benign	not provided
	chr6:35312467	["G","A"]	80	0.0381588	99.9618	-0.045584	0.18187	0.80209	DEF6	ENSP00000319831.5:p.(Val197Met)	missense_variant	SNV	rs200254432	uncertain significance	not provided
	chr17:37643407	["T","C"]	218.01	0.103988	99.896	0.027492	0.10969	0.80209	DDX52	ENSP00000479504.1:p.(Asp5Gly)	missense_variant	SNV	rs140497637
	chr12:55221522	["TC","T"]	870.02	0.414987	99.585	0.013962	0.055707	0.8021	OR10A7	ENSP00000326718.1:p.(Pro167LeufsTer19)	frameshift_variant	deletion	rs547726690
	chr17:44667886	["C","A"]	223.01	0.106373	99.8936	0.027302	0.10894	0.80211	MEIOC	ENSP00000386452.1:p.(Arg659Ser)	missense_variant	SNV	rs148051553
	chr19:18266726	["C","T"]	207	0.098736	99.9013	-0.028395	0.11331	0.80212	IQCN	ENSP00000376213.2:p.(Val272Ile)	missense_variant	SNV	rs61740702
	chr1:149900302	["C","A"]	850.02	0.405447	99.5946	-0.014165	0.056522	0.80212	BOLA1	ENSP00000358149.1:p.(Ser81Arg)	missense_variant	SNV	rs115671497
	chr16:23215297	["A","ATCC"]	71.009	0.0338703	99.9661	-0.048332	0.19287	0.80213	SCNN1G	ENSP00000300061.2:p.(Pro594dup)	inframe_insertion	insertion	rs770495447
	chr1:86125422	["T","C"]	92.009	0.043887	99.9561	0.042464	0.16945	0.80213	COL24A1	ENSP00000359603.2:p.(Gln305Arg)	missense_variant	SNV	rs200901529
	chr14:20117530	["G","A"]	113.01	0.0539041	99.9461	-0.037769	0.15072	0.80213	OR4K17	ENSP00000319197.4:p.(Glu42Lys)	missense_variant	SNV	rs148373137
	chr14:102232659	["G","A"]	746.01	0.355836	99.6442	0.014948	0.059654	0.80214	MOK	ENSP00000355304.2:p.(Pro248Ser)	missense_variant	SNV	rs34299975
	chr19:11406809	["C","CAAG"]	56.022	0.0267217	99.9733	0.054414	0.21718	0.80216	RGL3	ENSP00000377075.3:p.(Glu231delinsAspLeu)	inframe_insertion	insertion	rs751006001
	chr9:97354688	["A","G"]	362.03	0.172683	99.8273	0.021435	0.085551	0.80216	CCDC180	ENSP00000434727.1:p.(Lys1085Arg)	missense_variant	SNV	rs41281932
	chr19:38565290	["G","A"]	407.12	0.19419	99.8058	-0.020239	0.080783	0.80217	RYR1	ENSP00000352608.2:p.(Arg4319Gln)	missense_variant	SNV	rs539194350	likely benign, uncertain significance	Central core myopathy, Congenital multicore myopathy with external ophthalmoplegia, Malignant hyperthermia, susceptibility to, 1, Neuromuscular disease, congenital, with uniform type 1 fiber, RYR1-Related Disorders, not provided, not specified
	chr16:4381766	["C","T"]	722.01	0.344388	99.6556	0.015188	0.060622	0.80217	VASN	ENSP00000306864.3:p.(Arg297Cys)	missense_variant	SNV	rs148092711
	chr2:84517989	["C","T"]	1806.2	0.861531	99.1385	-0.0096434	0.038491	0.80217	DNAH6	ENSP00000374045.3:p.(His55Tyr)	missense_variant	SNV	rs112166113	benign	not provided
	chr11:85734626	["T","A"]	146.01	0.0696446	99.9304	-0.033762	0.13477	0.80219	SYTL2	ENSP00000489269.1:p.(Ile235Phe)	missense_variant	SNV	rs3910283
	chr10:46550577	["C","T"]	120	0.0572383	99.9428	0.037172	0.14839	0.80221	GPRIN2	ENSP00000363436.1:p.(Glu54Lys)	missense_variant	SNV	rs1832318300, rs201812106
	chr19:41357960	["T","G"]	50.01	0.023854	99.9761	0.057565	0.22982	0.80222	B9D2	ENSP00000243578.2:p.(Ile51Leu)	missense_variant	SNV	rs368393895	likely benign	Joubert syndrome, Meckel-Gruber syndrome, not provided
	chr1:109546626	["A","G"]	65.002	0.031005	99.969	-0.050548	0.20181	0.80222	GPR61		NMD_transcript_variant, intron_variant	SNV	rs192593556
	chr12:124363679	["G","A"]	161.04	0.0768137	99.9232	-0.032161	0.1284	0.80222	NCOR2	ENST00000405201.5:c.2928C>T(p.(Ile976=))	splice_region_variant, synonymous_variant	SNV	rs199599471
	chr1:158776822	["G","A"]	238.01	0.113527	99.8865	0.026296	0.10499	0.80222	OR6N2	ENSP00000493148.1:p.(Arg272Ter)	stop_gained	SNV	rs77219835
	chr19:4529074	["G","A"]	24	0.0114477	99.9886	0.083061	0.33163	0.80223	PLIN5	ENST00000381848.7:c.519C>T(p.(Leu173=))	splice_region_variant, synonymous_variant	SNV	rs180880894
	chr19:4529074	["G","A"]	24	0.0114477	99.9886	0.083061	0.33163	0.80223	AC011498.4		3_prime_UTR_variant, NMD_transcript_variant	SNV	rs180880894
	chr1:225839271	["G","A"]	38.001	0.0181259	99.9819	-0.066034	0.26365	0.80223	EPHX1	ENSP00000272167.5:p.(Gly216Asp)	missense_variant	SNV	rs542434391
	chr3:46582725	["C","T"]	48.001	0.0228958	99.9771	-0.058743	0.23454	0.80223	AC104304.1		3_prime_UTR_variant, NMD_transcript_variant	SNV	rs550650026
	chr15:84782844	["T","G"]	53.003	0.0252817	99.9747	-0.055927	0.2233	0.80223	ZNF592	ENSP00000452877.2:p.(Ser57Ala)	missense_variant	SNV	rs145206161	likely benign	not provided
	chr17:40644098	["TA","T"]	262.01	0.124975	99.875	0.025002	0.099824	0.80223	AC073508.2		NMD_transcript_variant, intron_variant	deletion	rs563508751
	chr7:112784774	["T","A"]	460	0.219413	99.7806	0.01898	0.075782	0.80223	TMEM168	ENSP00000323068.4:p.(Thr18Ser)	missense_variant	SNV	rs111821592
	chr12:55221182	["T","C"]	870.08	0.415016	99.585	0.013953	0.055707	0.80223	OR10A7	ENSP00000326718.1:p.(Leu53Pro)	missense_variant	SNV	rs115234428
	chr3:52151037	["T","C"]	70.007	0.0333923	99.9666	0.048715	0.19451	0.80224	POC1A	ENSP00000296484.2:p.(Ser28Gly)	missense_variant	SNV	rs141061033	likely benign, uncertain significance	Short stature-onychodysplasia-facial dysmorphism-hypotrichosis syndrome, not provided
	chr10:46011178	["T","C"]	783.05	0.373503	99.6265	-0.014576	0.058198	0.80224	NCOA4	ENSP00000463027.1:p.(Asn264Ser)	missense_variant	SNV	rs117257055	benign	not provided
	chr13:32332629	["C","T"]	212.01	0.101126	99.8989	0.027715	0.11067	0.80226	BRCA2	ENSP00000369497.3:p.(Ser384Phe)	missense_variant	SNV	rs41293475	benign, likely benign, uncertain significance	Breast and/or ovarian cancer, Breast neoplasm, Breast-ovarian cancer, familial, susceptibility to, 2, Familial cancer of breast, Fanconi anemia complementation group D1, Hereditary breast ovarian cancer syndrome, Hereditary cancer-predisposing syndrome, not provided, not specified
	chr17:44934101	["T","TG"]	307.02	0.146444	99.8536	0.02331	0.093086	0.80227	KIF18B		intron_variant, splice_region_variant	insertion	rs547086894
	chr17:74222481	["C","T"]	141	0.0672549	99.9327	-0.034285	0.13693	0.80228	TTYH2		intron_variant, splice_region_variant	SNV	rs201552601
	chr11:21560308	["C","T"]	340	0.162175	99.8378	0.022318	0.089131	0.80228	NELL1	ENSP00000298925.5:p.(His664Tyr)	missense_variant	SNV	rs201134228	benign	not provided
	chr11:6547603	["C","T"]	1061	0.506082	99.4939	0.012627	0.050428	0.80228	DNHD1	ENSP00000254579.6:p.(Arg2222Cys)	missense_variant	SNV	rs145678295	benign	not provided
	chr16:4190699	["G","A"]	97.001	0.0462681	99.9537	-0.041337	0.1651	0.8023	SRL		3_prime_UTR_variant, NMD_transcript_variant	SNV	rs891077281
	chr11:107804741	["C","T"]	286	0.136418	99.8636	-0.024114	0.096313	0.8023	SLC35F2	ENSP00000436785.1:p.(Ser254Asn)	missense_variant	SNV	rs184602466
	chr2:27580647	["C","T"]	359	0.171238	99.8288	0.021448	0.085665	0.8023	C2orf16	ENSP00000403181.2:p.(Arg4763Trp)	missense_variant	SNV	rs143205707
	chr14:64260740	["T","C"]	561.01	0.267594	99.7324	0.017177	0.068607	0.8023	ESR2	ENSP00000343925.4:p.(Arg221Gly)	missense_variant	SNV	rs78851986	likely benign	not provided
	chr15:48288516	["T","C"]	209220	99.7949	0.205104	0.01951	0.077927	0.80231	SLC12A1	ENSP00000379822.3:p.(Val958Ala)	missense_variant, splice_region_variant	SNV	rs1552311	benign, likely benign	Bartter disease type 1, not provided, not specified
	chr7:144835625	["T","TA"]	352.05	0.167923	99.8321	0.021639	0.086435	0.80232	TPK1		intron_variant, splice_region_variant	insertion	rs200964758	benign	not provided
	chr17:39974278	["G","A"]	34.001	0.016218	99.9838	-0.069778	0.27874	0.80233	GSDMA	ENSP00000490739.1:p.(Val253Ile)	missense_variant	SNV	rs200722398
	chr16:29895795	["C","T"]	70	0.033389	99.9666	-0.048629	0.19425	0.80233	SEZ6L2	ENSP00000481917.1:p.(Val193Ile)	missense_variant	SNV	rs147128268
	chr1:6051705	["G","A"]	72.001	0.0343434	99.9657	0.047945	0.19153	0.80233	KCNAB2	ENSP00000367323.3:p.(Gly57Ser)	missense_variant	SNV	rs373219940
	chr6:82194629	["G","A"]	668.09	0.318669	99.6813	0.015836	0.063261	0.80233	IBTK	ENSP00000305721.7:p.(Pro1063Leu)	missense_variant	SNV	rs78177295
	chr12:55221516	["G","A"]	870.02	0.414987	99.585	0.013945	0.055707	0.80233	OR10A7	ENSP00000326718.1:p.(Met164Ile)	missense_variant	SNV	rs114947445
	chr4:40120750	["A","G"]	45.001	0.0214648	99.9785	-0.060682	0.24242	0.80234	N4BP2	ENSP00000261435.6:p.(Asn880Ser)	missense_variant	SNV	rs147197612
	chr8:6811992	["C","T"]	160	0.0763177	99.9237	0.032192	0.1286	0.80234	XKR5	ENSP00000483879.1:p.(Ala423Thr)	missense_variant	SNV	rs199776286
	chr12:101042440	["G","A"]	774.01	0.369192	99.6308	0.014606	0.05835	0.80235	ANO4	ENSP00000376703.3:p.(Val376Ile)	missense_variant	SNV	rs116925463	likely benign	not provided
	chr16:67132828	["G","A"]	1202	0.573337	99.4267	0.01172	0.046823	0.80235	C16orf70	ENSP00000219139.3:p.(Ala123Thr)	missense_variant	SNV	rs34017457
	chr1:114625859	["A","C"]	355.01	0.169335	99.8307	0.021627	0.086408	0.80236	DENND2C	ENSP00000376955.1:p.(Cys42Trp)	missense_variant	SNV	rs141090887
	chr19:7623727	["G","A"]	38	0.0181254	99.9819	-0.066019	0.26379	0.80238	XAB2		intron_variant, splice_region_variant	SNV	rs368206476
	chr11:114409035	["A","C"]	73.009	0.0348242	99.9652	0.047608	0.19023	0.80238	AP002373.1		NMD_transcript_variant, intron_variant	SNV	rs190249178
	chr6:138947782	["A","G"]	123.01	0.058674	99.9413	-0.036704	0.14666	0.80238	REPS1		intron_variant, splice_region_variant	SNV	rs201100278	benign	not provided
	chr2:75664732	["A","C"]	350.05	0.166969	99.833	-0.021781	0.087029	0.80238	GCFC2	ENSP00000318690.3:p.(Asn760Lys)	missense_variant	SNV	rs138507763
	chr11:118373524	["C","G"]	352	0.167899	99.8321	-0.021834	0.08724	0.80238	UBE4A	ENSP00000387362.2:p.(Pro326Ala)	missense_variant	SNV	rs142428336
	chr3:167527962	["C","A"]	79.008	0.0376857	99.9623	0.045791	0.18299	0.8024	WDR49	ENSP00000311343.3:p.(Arg469Ile)	missense_variant	SNV	rs147197491
	chr14:49634326	["G","A"]	87.001	0.0414982	99.9585	-0.043681	0.17455	0.8024	DNAAF2	ENSP00000298292.8:p.(Ala275Val)	missense_variant	SNV	rs200291432	likely benign, uncertain significance	Primary ciliary dyskinesia, Primary ciliary dyskinesia 10
	chr10:99406195	["C","T"]	187	0.0891963	99.9108	-0.029609	0.11833	0.80241	GOT1	ENSP00000359539.5:p.(Arg160His)	missense_variant	SNV	rs146049867
	chr19:19626578	["G","A"]	982.01	0.468404	99.5316	-0.012946	0.051736	0.80241	LPAR2	ENSP00000443256.1:p.(Thr236Met)	missense_variant	SNV	rs145986311	benign	not provided
	chr1:231694313	["C","T"]	384	0.183162	99.8168	-0.020874	0.083423	0.80242	TSNAX-DISC1		3_prime_UTR_variant, NMD_transcript_variant	SNV	rs139667828	benign	not provided
	chr7:151237819	["C","T"]	56	0.0267112	99.9733	0.054338	0.21717	0.80243	CHPF2	ENSP00000035307.2:p.(Ala486Val)	missense_variant	SNV	rs146815169
	chr17:80353575	["C","T"]	151	0.0720248	99.928	0.033158	0.13252	0.80243	RNF213	ENSP00000425956.2:p.(Ser3545Leu)	missense_variant	SNV	rs139113160	likely benign	not provided
	chr15:60449732	["T","C"]	105.01	0.0500882	99.9499	-0.039721	0.15877	0.80245	ICE2	ENSP00000261520.4:p.(Lys412Arg)	missense_variant	SNV	rs139326710
	chr19:49911116	["G","A"]	671.01	0.320062	99.6799	0.01578	0.063075	0.80245	AC011452.1		NMD_transcript_variant, intron_variant	SNV	rs8113559
	chr7:100627570	["G","A"]	1515	0.722633	99.2774	-0.010512	0.042017	0.80245	TFR2		intron_variant, splice_region_variant	SNV	rs41295912	benign, uncertain significance	Hemochromatosis type 3, Hereditary hemochromatosis, not provided
	chr2:165314101	["A","C"]	76.008	0.0362547	99.9637	-0.04669	0.18664	0.80246	SCN2A	ENSP00000364586.2:p.(Glu459Ala)	missense_variant	SNV	rs184769423	benign, likely benign, uncertain significance	Complex neurodevelopmental disorder, Developmental and epileptic encephalopathy, 11, History of neurodevelopmental disorder, Pyridoxine-dependent epilepsy, Seizures, benign familial infantile, 3, not provided, not specified
	chr1:20724638	["G","A"]	86.002	0.0410217	99.959	0.043846	0.17527	0.80246	SH2D5		intron_variant, splice_region_variant	SNV	rs199950908
	chr16:51141546	["C","T"]	61.005	0.0290985	99.9709	-0.052048	0.20807	0.80247	SALL1	ENSP00000251020.4:p.(Val226Ile)	missense_variant	SNV	rs149603480	likely benign	not provided
	chr16:84060705	["G","A"]	82	0.0391128	99.9609	-0.045059	0.18013	0.80247	MBTPS1	ENSP00000344223.3:p.(Ser894Leu)	missense_variant	SNV	rs201667603	likely benign	not provided
	chr9:93268845	["T","C"]	372.06	0.177467	99.8225	0.021118	0.084423	0.80247	WNK2	ENSP00000297954.4:p.(Cys1347Arg)	missense_variant	SNV	rs193154147
	chr11:67452532	["G","A"]	46	0.0219413	99.9781	-0.059934	0.23961	0.80248	GPR152	ENSP00000310255.2:p.(Arg65Cys)	missense_variant	SNV	rs200589652
	chr19:58517397	["C","T"]	35	0.0166945	99.9833	0.068739	0.27485	0.80251	ZBTB45	ENSP00000469089.1:p.(Val93Ile)	missense_variant	SNV	rs200526639
	chr8:124060286	["T","G"]	1238.1	0.590556	99.4094	-0.011591	0.046349	0.80252	FER1L6	ENSP00000428280.1:p.(Val994Gly)	missense_variant	SNV	rs117275600	likely benign	not provided
	chr16:84495891	["G","A"]	123.01	0.058674	99.9413	0.036737	0.14691	0.80253	TLDC1	ENSP00000343635.6:p.(Pro59Leu)	missense_variant	SNV	rs144220948
	chr1:111320422	["G","A"]	454	0.216551	99.7834	0.019034	0.076112	0.80253	CHIA	ENSP00000358755.1:p.(Gly463Arg)	missense_variant	SNV	rs142653250
	chr17:7429889	["C","T"]	704.03	0.335812	99.6642	-0.015503	0.061991	0.80253	SPEM3	ENSP00000490274.1:p.(His240Tyr)	missense_variant	SNV	rs115320703
	chr12:109934057	["C","T"]	37	0.0176485	99.9824	-0.066791	0.26711	0.80255	GIT2	ENSP00000347464.3:p.(Val678Ile)	missense_variant	SNV	rs146384144
	chr12:109934057	["C","T"]	37	0.0176485	99.9824	-0.066791	0.26711	0.80255	TCHP		NMD_transcript_variant, intron_variant	SNV	rs146384144
	chr19:9339325	["G","T"]	208.01	0.0992177	99.9008	0.02829	0.11314	0.80255	ZNF559		intron_variant, splice_region_variant	SNV	rs115056773
	chr14:104955563	["G","C"]	285	0.135941	99.8641	-0.024099	0.096386	0.80256	AHNAK2	ENSP00000353114.4:p.(Thr129Arg)	missense_variant	SNV	rs143110230	likely benign	not provided
	chr6:160243653	["G","A"]	686.03	0.327226	99.6728	-0.015657	0.06262	0.80256	SLC22A2	ENSP00000355920.3:p.(Arg400Cys)	missense_variant	SNV	rs8177516
	chr9:132402337	["T","G"]	41.01	0.0195612	99.9804	-0.063447	0.25376	0.80257	TTF1	ENSP00000333920.2:p.(Lys162Thr)	missense_variant	SNV	rs757221550
	chr20:63561616	["G","A"]	1430	0.682089	99.3179	-0.010754	0.043015	0.80257	HELZ2	ENSP00000417401.1:p.(Pro2274Leu)	missense_variant	SNV	rs41283020
	chr1:113911440	["G","A"]	36.004	0.0171734	99.9828	0.067755	0.27101	0.80258	DCLRE1B	ENSP00000358576.3:p.(Arg283His)	missense_variant	SNV	rs143568469	uncertain significance	Autosomal recessive dyskeratosis congenita, Hoyeraal-Hreidarsson syndrome
	chr20:3294206	["C","T"]	482	0.229907	99.7701	0.018575	0.074297	0.80258	C20orf194	ENSP00000252032.9:p.(Arg724Gln)	missense_variant	SNV	rs149733245
	chr8:2096421	["C","T"]	37.001	0.0176489	99.9824	0.066817	0.26727	0.80259	MYOM2	ENSP00000262113.4:p.(Pro767Leu)	missense_variant	SNV	rs146291971
	chr6:30703483	["G","C"]	42.001	0.0200339	99.98	0.062726	0.25091	0.80259	MDC1	ENSP00000365588.3:p.(Pro1873Ala)	missense_variant	SNV	rs144087810
	chr6:56608564	["T","C"]	167.02	0.0796661	99.9203	0.031463	0.12585	0.80259	DST	ENSP00000354508.3:p.(Ser1811Gly)	missense_variant	SNV	rs181114344
	chr5:38959235	["G","C"]	327.03	0.155989	99.844	0.022508	0.090036	0.80259	RICTOR	ENSP00000296782.5:p.(Ala713Gly)	missense_variant	SNV	rs61753520
	chr12:105022982	["A","G"]	120	0.0572383	99.9428	0.036865	0.14747	0.8026	C12orf45		NMD_transcript_variant, intron_variant	SNV	rs546974024
	chr5:168262073	["A","G"]	1175.1	0.560506	99.4395	-0.011895	0.047585	0.8026	TENM2	ENSP00000429430.1:p.(Thr2530Ala)	missense_variant	SNV	rs148040985
	chr19:12400488	["A","T"]	111.14	0.0530122	99.947	-0.038228	0.15293	0.80261	AC008758.4		NMD_transcript_variant, intron_variant	SNV	rs756820964
	chr15:44669839	["C","T"]	223	0.106368	99.8936	0.027285	0.10915	0.80261	PATL2	ENSP00000416673.1:p.(Val272Met)	missense_variant	SNV	rs140098598
	chr3:42865433	["C","G"]	682	0.325304	99.6747	0.015577	0.062316	0.80261	ACKR2	ENSP00000396150.1:p.(Leu311Val)	missense_variant	SNV	rs6779520
	chr1:248916843	["G","A"]	42	0.0200334	99.98	-0.062671	0.25072	0.80262	PGBD2	ENSP00000331643.5:p.(Gly87Arg)	missense_variant	SNV	rs191356246
	chr17:81510838	["A","G"]	224.16	0.106921	99.8931	0.027275	0.10912	0.80262	ACTG1		intron_variant, splice_region_variant	SNV	rs370546734	benign, likely benign	Autosomal dominant nonsyndromic hearing loss 20, Baraitser-winter syndrome 2, not provided, not specified
	chr11:58507218	["A","C"]	124.01	0.059151	99.9408	0.036492	0.146	0.80263	OR5B21	ENSP00000353537.2:p.(Ser296Arg)	missense_variant	SNV	rs140086676
	chr11:68348045	["C","T"]	23	0.0109707	99.989	-0.084681	0.33882	0.80264	LRP5	ENSP00000294304.6:p.(Ala97Val)	missense_variant	SNV	rs143433231	likely benign	not provided
	chr2:54256141	["G","A"]	621.01	0.296213	99.7038	-0.016332	0.065343	0.80264	TSPYL6	ENSP00000417919.2:p.(Pro4Leu)	missense_variant	SNV	rs113932278	benign	not provided
	chr12:9601593	["C","A"]	72.035	0.0343596	99.9656	-0.047917	0.19173	0.80265	KLRB1	ENSP00000229402.3:p.(Cys31Phe)	missense_variant	SNV	rs139525269
	chr3:142485137	["C","T"]	95.001	0.0453141	99.9547	0.041677	0.16676	0.80265	ATR		intron_variant, splice_region_variant	SNV	rs200980335	uncertain significance	Seckel syndrome 1, not provided
	chr15:23022155	["G","A"]	102	0.0486525	99.9513	0.040223	0.16095	0.80266	TUBGCP5	ENSP00000484566.1:p.(Thr392Ile)	NMD_transcript_variant, missense_variant	SNV	rs200590158
	chr5:148550209	["G","A"]	44.006	0.0209902	99.979	0.061213	0.24496	0.80267	HTR4	ENSP00000353915.3:p.(Ser27Leu)	missense_variant	SNV	rs199508638
	chr16:10906953	["C","G"]	78	0.0372049	99.9628	-0.045989	0.18404	0.80267	CIITA	ENSP00000316328.8:p.(Ile487Met)	missense_variant	SNV	rs141202424	benign, uncertain significance	MHC class II deficiency
	chr15:89333596	["T","TTGCTGCTGC"]	757.05	0.361102	99.6389	-0.014806	0.059246	0.80267	POLG	ENSP00000268124.5:p.(Gln53_Gln55dup)	inframe_insertion	insertion	rs41550117	benign, likely benign	Progressive sclerosing poliodystrophy, Seizure, not provided, not specified
	chr10:19205212	["G","A"]	127	0.0605772	99.9394	-0.036073	0.14436	0.80268	MALRD1	ENSP00000412763.3:p.(Arg842Gln)	missense_variant	SNV	rs189932444
	chr11:66514446	["G","A"]	40	0.0190794	99.9809	-0.064221	0.25702	0.80269	BBS1	ENSP00000317469.7:p.(Arg67His)	missense_variant	SNV	rs145718265	uncertain significance	Bardet-Biedl syndrome, Bardet-Biedl syndrome 1, not specified
	chr11:66514446	["G","A"]	40	0.0190794	99.9809	-0.064221	0.25702	0.80269	AP002748.4	ENSP00000398526.3:p.(Arg104His)	missense_variant	SNV	rs145718265	uncertain significance	Bardet-Biedl syndrome, Bardet-Biedl syndrome 1, not specified
	chr12:55837984	["A","G"]	42.002	0.0200343	99.98	-0.062651	0.25074	0.80269	MMP19	ENSP00000313437.4:p.(Phe307Leu)	missense_variant	SNV	rs141023737
	chr1:71012395	["TAAG","T"]	47.002	0.0224193	99.9776	-0.059265	0.23718	0.80269	PTGER3	ENSP00000423561.1:p.(Phe328del)	NMD_transcript_variant, inframe_deletion	deletion	rs749439105
	chr4:87047584	["A","C"]	121.01	0.05772	99.9423	0.036992	0.14804	0.80269	AFF1	ENSP00000378578.4:p.(Gln350Pro)	missense_variant	SNV	rs55652800
	chr1:2185284	["G","A"]	378	0.180301	99.8197	-0.020934	0.08378	0.80269	FAAP20		3_prime_UTR_variant, NMD_transcript_variant	SNV	rs11553732
	chr16:11440743	["T","C"]	187.01	0.089201	99.9108	-0.029632	0.1186	0.8027	AC099489.1	ENSP00000470478.2:p.(Asn1657Ser)	missense_variant	SNV	rs149760488
	chr19:4538395	["C","T"]	1323	0.631052	99.3689	-0.011362	0.045474	0.8027	LRG1	ENSP00000302621.4:p.(Glu197Lys)	missense_variant	SNV	rs114295397
	chr19:4538395	["C","T"]	1323	0.631052	99.3689	-0.011362	0.045474	0.8027	AC011498.4		NMD_transcript_variant, intron_variant	SNV	rs114295397
	chr20:1305371	["G","T"]	52	0.0248032	99.9752	-0.056303	0.22536	0.80271	SNPH	ENSP00000371291.1:p.(Val312Leu)	missense_variant	SNV	rs141691964
	chr22:24586050	["C","T"]	66.001	0.0314815	99.9685	-0.050034	0.20026	0.80271	LRRC75B	ENSP00000320520.8:p.(Gly262Ser)	missense_variant	SNV	rs200284399
	chr22:24586050	["C","T"]	66.001	0.0314815	99.9685	-0.050034	0.20026	0.80271	SNRPD3		NMD_transcript_variant, intron_variant	SNV	rs200284399
	chr17:18264214	["G","A"]	96.001	0.0457911	99.9542	0.041052	0.16432	0.80271	MIEF2	ENSP00000379057.2:p.(Gly283Asp)	missense_variant	SNV	rs141975244
	chr2:26187457	["C","T"]	34	0.0162175	99.9838	-0.069658	0.27883	0.80272	GAREM2	ENSP00000384593.1:p.(His609Tyr)	missense_variant	SNV	rs186209451
	chr11:1232543	["C","T"]	404	0.192702	99.8073	0.020307	0.081283	0.80272	MUC5B	ENSP00000436812.1:p.(Ser646Leu)	missense_variant, splice_region_variant	SNV	rs147470207
	chr2:26453470	["C","G"]	70.001	0.0333895	99.9666	-0.048574	0.19444	0.80273	DRC1	ENSP00000288710.2:p.(Pro614Ala)	missense_variant	SNV	rs372284377	uncertain significance	Primary ciliary dyskinesia
	chr17:7949499	["G","A"]	318	0.151681	99.8483	0.022804	0.091283	0.80273	CNTROB	ENSP00000369614.3:p.(Val923Ile)	missense_variant	SNV	rs147569775
	chr17:75523677	["C","G"]	2096	0.999762	99.0002	0.0089245	0.035724	0.80273	TSEN54	ENSP00000327487.6:p.(Ser443Cys)	missense_variant	SNV	rs150169668	benign, likely benign	Pontoneocerebellar hypoplasia, not provided, not specified
	chr19:18193471	["G","T"]	42	0.0200334	99.98	0.062652	0.25081	0.80274	MPV17L2		intron_variant, splice_region_variant	SNV	rs200112446
	chr5:170266856	["G","A"]	51.005	0.0243286	99.9757	0.056866	0.22765	0.80274	LCP2	ENSP00000046794.5:p.(Pro242Ser)	missense_variant	SNV	rs376708785
	chr10:100489718	["GT","G"]	80.001	0.0381593	99.9618	0.045524	0.18224	0.80274	SEC31B	ENSP00000359370.3:p.(Asn1003ThrfsTer22)	frameshift_variant	deletion	rs748741708
	chr17:39700281	["C","T"]	118.01	0.0562891	99.9437	0.03738	0.14964	0.80274	ERBB2	ENSP00000269571.4:p.(Leu15Phe)	missense_variant	SNV	rs193171026	likely benign, not provided	not provided, not specified
	chr1:101846861	["G","A"]	229	0.10923	99.8908	0.02667	0.10677	0.80274	OLFM3	ENSP00000345192.5:p.(Ser38Leu)	missense_variant	SNV	rs192943638
	chr21:46002407	["G","C"]	309.01	0.147393	99.8526	-0.023058	0.092305	0.80274	COL6A1		intron_variant, splice_region_variant	SNV	rs202212586	benign, likely benign	Bethlem myopathy 1, Collagen 6-related myopathy, not provided, not specified
	chr20:54172973	["G","T"]	79.001	0.0376823	99.9623	-0.045674	0.18285	0.80275	CYP24A1	ENSP00000216862.3:p.(Leu129Met)	missense_variant	SNV	rs149806586	likely benign, uncertain significance	Hypercalcemia, infantile, 1, not provided
	chr2:169081661	["T","C"]	490.01	0.233728	99.7663	0.018485	0.074003	0.80275	DHRS9	ENSP00000389241.2:p.(Ile87Thr)	missense_variant	SNV	rs78617573
	chr1:3752708	["G","A"]	45	0.0214643	99.9785	0.060532	0.24234	0.80276	CCDC27	ENSP00000294600.2:p.(Arg76Gln)	missense_variant	SNV	rs563694241
	chr20:59194497	["C","T"]	118.01	0.0562891	99.9437	-0.037445	0.14992	0.80276	ZNF831	ENSP00000490240.1:p.(Arg1160Trp)	missense_variant	SNV	rs200526315
	chr1:176557059	["G","A"]	169	0.0806105	99.9194	0.030956	0.12393	0.80276	PAPPA2	ENSP00000356634.3:p.(Gly246Asp)	missense_variant	SNV	rs34048524
	chr2:174915077	["T","C"]	53.005	0.0252826	99.9747	-0.055751	0.22322	0.80277	CHN1	ENSP00000386741.3:p.(Thr81Ala)	missense_variant	SNV	rs201101396	likely benign	not provided
	chr7:90309339	["A","G"]	165.02	0.0787121	99.9213	-0.031701	0.12693	0.80278	CFAP69	ENSP00000373948.4:p.(Gln876Arg)	missense_variant	SNV	rs144980991	likely benign	not provided
	chr3:125971118	["A","C"]	869.06	0.414529	99.5855	0.013976	0.055962	0.80278	ROPN1B		5_prime_UTR_variant, splice_region_variant	SNV	rs368244647
	chr5:162104025	["C","T"]	34.001	0.016218	99.9838	0.069615	0.27875	0.80279	GABRG2	ENST00000414552.6:c.888C>T(p.(Ser296=))	splice_region_variant, synonymous_variant	SNV	rs201672465	benign, likely benign	Epilepsy, childhood absence 2, Epilepsy, childhood absence 2, Familial febrile seizures 8, not specified
	chr19:9251825	["C","T"]	141.01	0.0672597	99.9327	-0.03396	0.13599	0.8028	OR7E24	ENSP00000387523.1:p.(Ser261Phe)	missense_variant	SNV	rs199799172
	chr9:37919058	["G","A"]	877	0.418316	99.5817	-0.013721	0.054947	0.8028	AL138752.2		NMD_transcript_variant, intron_variant	SNV	rs117926394
	chr1:93180798	["GA","G"]	132	0.0629621	99.937	0.034889	0.13971	0.80281	CCDC18	ENSP00000359299.1:p.(Arg27GlyfsTer6)	frameshift_variant	deletion	rs372602580
	chr22:23971341	["GGA","G"]	368.01	0.175535	99.8245	-0.021195	0.084881	0.80282	DDTL	ENSP00000215770.5:p.(Glu115AspfsTer5)	frameshift_variant	deletion	rs199896117
	chr17:72648964	["A","C"]	222.05	0.105915	99.8941	0.026882	0.10766	0.80283	SLC39A11		intron_variant, splice_region_variant	SNV	rs182005927
	chr1:241592047	["G","A"]	36.004	0.0171734	99.9828	0.067677	0.27107	0.80285	KMO	ENSP00000355517.4:p.(Arg452His)	missense_variant	SNV	rs200533261
	chr12:132569923	["C","T"]	212	0.101121	99.8989	-0.027958	0.11198	0.80285	FBRSL1		intron_variant, splice_region_variant	SNV	rs370575686
	chr6:155422789	["C","A"]	74.001	0.0352974	99.9647	-0.047164	0.18893	0.80287	NOX3	ENSP00000159060.2:p.(Val405Phe)	missense_variant	SNV	rs200781503
	chr6:54349825	["C","G"]	491.01	0.234205	99.7658	0.018369	0.073582	0.80287	TINAG	ENSP00000259782.4:p.(Pro337Ala)	missense_variant	SNV	rs149997439
	chr17:53823862	["G","A"]	523.01	0.249468	99.7505	-0.017789	0.071261	0.80287	KIF2B	ENSP00000268919.4:p.(Glu277Lys)	missense_variant	SNV	rs150425255
	chr2:233034347	["G","A"]	701	0.334367	99.6656	0.015411	0.061736	0.80288	NEU2	ENSP00000233840.3:p.(Ala145Thr)	missense_variant	SNV	rs2233390
	chr11:5343202	["A","G"]	110.02	0.0524779	99.9475	0.038414	0.1539	0.80289	OR51B5	ENSP00000300773.2:p.(Leu108Pro)	missense_variant	SNV	rs115116675
	chr17:58508788	["C","T"]	191	0.0911042	99.9089	-0.02938	0.1177	0.80289	MTMR4	ENSP00000325285.5:p.(Arg116Gln)	missense_variant	SNV	rs149302082
	chr1:20175172	["A","G"]	175.01	0.0834772	99.9165	0.030598	0.12259	0.8029	PLA2G2C	ENSP00000247992.5:p.(Phe8Ser)	missense_variant	SNV	rs200342367
	chr13:46234237	["G","A"]	28.001	0.0133561	99.9866	-0.076823	0.3078	0.80291	LRRC63	ENSP00000408828.2:p.(Arg293His)	missense_variant	SNV	rs138373532
	chr11:89870802	["G","A"]	64.012	0.0305328	99.9695	0.050741	0.20332	0.80292	TRIM64B	ENSP00000332969.6:p.(Thr390Ile)	missense_variant	SNV	rs560938505
	chr5:9050431	["C","T"]	93.002	0.0443606	99.9556	-0.042066	0.16855	0.80292	SEMA5A	ENSP00000371936.5:p.(Val958Ile)	missense_variant	SNV	rs201581372
	chr7:75421955	["G","A"]	337.1	0.160792	99.8392	-0.022062	0.088402	0.80292	POM121C	ENSP00000476236.2:p.(Thr1008Ile)	missense_variant	SNV	rs201031798
	chr4:15537003	["C","T"]	57.002	0.0271891	99.9728	0.053723	0.21528	0.80294	CC2D2A	ENSP00000421809.1:p.(Thr564Met)	missense_variant	SNV	rs201954181	uncertain significance	Joubert syndrome, Joubert syndrome 9, Meckel syndrome, type 6, Meckel-Gruber syndrome, not provided
	chr20:17627643	["C","T"]	59.002	0.0281431	99.9719	-0.052797	0.21157	0.80294	RRBP1	ENSP00000367044.1:p.(Arg930His)	missense_variant	SNV	rs201538239
	chr4:109690949	["T","A"]	1034.2	0.493298	99.5067	0.012726	0.050997	0.80294	CASP6	ENSP00000265164.2:p.(Thr182Ser)	missense_variant	SNV	rs5030593
	chr4:127887401	["A","G"]	41.007	0.0195597	99.9804	0.063355	0.2539	0.80295	PLK4	ENSP00000270861.5:p.(Asn455Ser)	missense_variant	SNV	rs373379984	benign	not provided
	chr19:43613712	["A","T"]	45.024	0.0214758	99.9785	0.060463	0.24231	0.80295	SRRM5	ENSP00000476253.1:p.(Arg531Ter)	stop_gained	SNV	rs184622544
	chr15:78173695	["C","G"]	896.01	0.427384	99.5726	-0.013603	0.054514	0.80295	ACSBG1	ENSP00000258873.4:p.(Glu663Gln)	missense_variant	SNV	rs137988972
	chr1:16051004	["C","T"]	1040	0.496065	99.5039	-0.012729	0.05101	0.80295	CLCNKB	ENSP00000364831.4:p.(Arg395Trp)	missense_variant	SNV	rs34255952	benign	not provided
	chr15:99131821	["C","T"]	30	0.0143096	99.9857	0.07406	0.29681	0.80296	SYNM	ENSP00000336775.7:p.(Ala1154Val)	missense_variant	SNV	rs112214271
	chr19:5909484	["G","T"]	34.13	0.0162795	99.9837	-0.069598	0.27892	0.80296	AC104532.1		NMD_transcript_variant, intron_variant	SNV	rs1011618775
	chr1:210362905	["G","A"]	111.01	0.0529502	99.947	-0.038498	0.15429	0.80296	HHAT	ENSP00000438468.1:p.(Gly50Arg)	missense_variant	SNV	rs141591165	uncertain significance	not provided
	chr9:98199449	["G","A"]	167	0.0796566	99.9203	0.031217	0.12511	0.80296	TBC1D2	ENSP00000481721.1:p.(Arg907Trp)	missense_variant	SNV	rs201119281
	chr17:7758626	["C","T"]	41	0.0195564	99.9804	-0.063329	0.25382	0.80297	DNAH2	ENSP00000458355.1:p.(Thr728Met)	missense_variant	SNV	rs201605458
	chr6:106512775	["A","G"]	244.07	0.116418	99.8836	0.025883	0.10374	0.80297	CRYBG1	ENSP00000488010.1:p.(Lys553Arg)	missense_variant	SNV	rs202196278
	chr19:43748007	["T","C"]	52.002	0.0248042	99.9752	-0.056224	0.22535	0.80298	SMG9	ENSP00000270066.6:p.(Ile66Val)	missense_variant	SNV	rs200972716
	chr3:48270919	["G","A"]	73.001	0.0348204	99.9652	0.047566	0.19065	0.80298	ZNF589		3_prime_UTR_variant, NMD_transcript_variant	SNV	rs891147028
	chr1:167966642	["G","A"]	98.002	0.0467455	99.9533	-0.040967	0.1642	0.80298	DCAF6	ENSP00000356814.3:p.(Cys58Tyr)	missense_variant	SNV	rs146895084
	chr1:31694163	["A","C"]	36.012	0.0171772	99.9828	0.067609	0.27101	0.803	COL16A1	ENSP00000362776.3:p.(Leu330Arg)	missense_variant	SNV	rs200436333
	chr16:30660387	["G","T"]	50	0.0238493	99.9762	0.056213	0.22534	0.803	FBRS	ENSP00000348489.5:p.(Gly195Val)	missense_variant	SNV	rs778185156
	chr4:20752684	["T","C"]	478	0.227999	99.772	-0.018627	0.07467	0.803	PACRGL		3_prime_UTR_variant, NMD_transcript_variant	SNV	rs148976312
	chr9:128618060	["C","T"]	564.03	0.269034	99.731	-0.017154	0.068763	0.803	SPTAN1	ENSP00000487444.1:p.(Ala1851Val)	missense_variant	SNV	rs11543347	benign	Developmental and epileptic encephalopathy, 5, Early infantile epileptic encephalopathy with suppression bursts, Seizure, not specified
	chr1:152220392	["G","A"]	36.081	0.0172101	99.9828	-0.06759	0.27095	0.80301	HRNR	ENSP00000357791.2:p.(Arg413Cys)	missense_variant	SNV	rs138118811
	chr11:5736997	["A","C"]	367.01	0.175058	99.8249	0.021316	0.085453	0.80301	OR56B1	ENSP00000322939.3:p.(Asn161His)	missense_variant	SNV	rs138588921
	chr13:38692335	["C","T"]	158.01	0.0753685	99.9246	0.032264	0.12935	0.80303	FREM2	ENSP00000280481.7:p.(Ala1664Val)	missense_variant	SNV	rs149779771	uncertain significance	Fraser syndrome 2
	chr19:38386669	["G","A"]	1297	0.61865	99.3813	-0.011292	0.045272	0.80303	GGN	ENSP00000334940.5:p.(Pro198Leu)	missense_variant	SNV	rs183879202	benign	not provided
	chr1:13779072	["C","T"]	45.001	0.0214648	99.9785	-0.06043	0.2423	0.80305	PRDM2	ENSP00000235372.6:p.(Pro426Leu)	missense_variant	SNV	rs374851380
	chr4:15936088	["G","T"]	206	0.098259	99.9017	-0.028266	0.11333	0.80305	FGFBP1	ENSP00000371770.1:p.(Ser182Tyr)	missense_variant	SNV	rs143807110
	chr11:10581936	["G","A"]	387	0.184593	99.8154	-0.020641	0.082763	0.80305	MRVI1	ENSP00000412130.2:p.(Thr764Ile)	missense_variant	SNV	rs147475878
	chr17:79952727	["C","T"]	951.02	0.453623	99.5464	0.013127	0.052638	0.80306	TBC1D16	ENSP00000309794.2:p.(Ala291Thr)	missense_variant	SNV	rs150604803
	chr4:70689336	["G","A"]	83.001	0.0395903	99.9604	0.04449	0.1784	0.80307	UTP3	ENSP00000254803.2:p.(Arg220Gln)	missense_variant	SNV	rs190818739
	chr5:102247280	["C","T"]	464.02	0.221331	99.7787	0.018906	0.075811	0.80307	SLCO4C1	ENSP00000309741.6:p.(Gly595Ser)	missense_variant	SNV	rs141659640
	chr16:3299432	["T","A"]	473	0.225614	99.7744	-0.018676	0.07489	0.80307	TIGD7	ENSP00000380071.1:p.(Ile395Leu)	missense_variant	SNV	rs145207288
	chr4:1002414	["A","C"]	106.2	0.0506559	99.9493	0.039444	0.15818	0.80308	IDUA	ENSP00000425081.1:p.(Asn241Thr)	missense_variant	SNV	rs140564189	likely benign, uncertain significance	Mucopolysaccharidosis type 1, not specified
	chr1:155285820	["C","T"]	83	0.0395898	99.9604	-0.044485	0.17841	0.80309	HCN3	ENSP00000357342.3:p.(Arg445Cys)	missense_variant	SNV	rs146290600
	chr7:45914866	["G","A"]	2045	0.975435	99.0246	-0.0090034	0.036107	0.80309	IGFBP3	ENSP00000370473.4:p.(Thr283Ile)	missense_variant	SNV	rs145188037
	chr1:205601080	["G","A"]	84.004	0.0400687	99.9599	0.04428	0.17759	0.8031	ELK4		NMD_transcript_variant, intron_variant	SNV	rs187936562
	chr2:47799491	["C","G"]	164	0.0782256	99.9218	0.031665	0.127	0.8031	MSH6	ENSP00000234420.4:p.(Ser503Cys)	missense_variant	SNV	rs63750897	benign, likely benign	Breast and/or ovarian cancer, Carcinoma of colon, Colorectal cancer, hereditary nonpolyposis, type 5, Endometrial carcinoma, Hereditary cancer-predisposing syndrome, Hereditary nonpolyposis colorectal neoplasms, Lynch syndrome, Lynch syndrome 1, not provided, not specified
	chr17:29074087	["G","A"]	210.02	0.100176	99.8998	-0.027981	0.11223	0.80311	TIAF1	ENSP00000352424.6:p.(Pro38Leu)	missense_variant	SNV	rs78839711
	chr2:101054300	["C","T"]	285.01	0.135946	99.8641	0.024033	0.096393	0.80311	TBC1D8	ENSP00000386856.1:p.(Glu147Lys)	missense_variant	SNV	rs200227901
	chr6:32070302	["G","T"]	46.145	0.0220105	99.978	-0.059729	0.23958	0.80312	TNXB	ENSP00000364393.3:p.(Phe1701Leu)	missense_variant	SNV	rs201360247	uncertain significance	not provided
	chr1:192576320	["T","A"]	94.002	0.0448376	99.9552	-0.041854	0.16788	0.80312	RGS1	ENSP00000356429.3:p.(Ile58Asn)	missense_variant	SNV	rs144803737
	chr19:58296537	["C","T"]	241.05	0.114977	99.885	-0.025997	0.10428	0.80312	AC020915.2		NMD_transcript_variant, intron_variant	SNV	rs182567911
	chr19:58296537	["C","T"]	241.05	0.114977	99.885	-0.025997	0.10428	0.80312	AC020915.6		NMD_transcript_variant, intron_variant	SNV	rs182567911
	chr2:26479605	["C","T"]	24.002	0.0114486	99.9886	0.082677	0.33164	0.80313	OTOF	ENSP00000272371.2:p.(Arg654Gln)	missense_variant	SNV	rs184605839	benign, likely benign, uncertain significance	Autosomal recessive nonsyndromic hearing loss 9, not provided, not specified
	chr8:11332011	["A","G"]	43.007	0.0205137	99.9795	0.061829	0.24803	0.80314	SLC35G5	ENSP00000371872.4:p.(His302Arg)	missense_variant	SNV	rs564055479
	chr1:66798250	["A","G"]	54.003	0.0257586	99.9742	0.055126	0.22114	0.80315	INSL5		intron_variant, splice_region_variant	SNV	rs374847301
	chr1:40766645	["T","C"]	280.02	0.133565	99.8664	0.024346	0.097666	0.80315	NFYC	ENSP00000312617.5:p.(Val257Ala)	missense_variant	SNV	rs145482233
	chr1:197102524	["C","A"]	740.04	0.352988	99.647	-0.014982	0.060103	0.80315	ASPM	ENSP00000356379.4:p.(Val2243Leu)	missense_variant	SNV	rs148425392	benign, likely benign	Microcephaly 5, primary, autosomal recessive, not provided, not specified
	chr1:40069691	["C","T"]	302.01	0.144054	99.8559	-0.023347	0.09367	0.80317	CAP1	ENST00000372797.7:c.810C>T(p.(Ala270=))	splice_region_variant, synonymous_variant	SNV	rs200574479
	chr16:5055710	["G","A"]	948.01	0.452187	99.5478	0.013237	0.053108	0.80317	C16orf89	ENSP00000417158.3:p.(Thr279Met)	missense_variant	SNV	rs142324927
	chr9:137200513	["C","G"]	111.16	0.0530217	99.947	0.038553	0.15469	0.80318	TPRN	ENSP00000387100.4:p.(Glu67Gln)	missense_variant	SNV	rs753739683	uncertain significance	not provided
	chr22:50569626	["C","T"]	143	0.0682089	99.9318	0.033959	0.13625	0.80318	CHKB-CPT1B		3_prime_UTR_variant, NMD_transcript_variant	SNV	rs114814733
	chr22:50569626	["C","T"]	143	0.0682089	99.9318	0.033959	0.13625	0.80318	CPT1B	ENSP00000312189.7:p.(Glu729Lys)	missense_variant	SNV	rs114814733
	chr1:152310699	["G","C"]	54.086	0.0257982	99.9742	-0.05515	0.22129	0.80319	FLG	ENSP00000357789.1:p.(Thr1396Ser)	missense_variant	SNV	rs565407815
	chr12:105020955	["C","T"]	186	0.0887193	99.9113	-0.029728	0.11928	0.80319	C12orf45		NMD_transcript_variant, intron_variant	SNV	rs192860726
	chr19:49033201	["AC","A"]	179.09	0.0854233	99.9146	0.030121	0.12087	0.8032	CGB2	ENSP00000352295.6:p.(Pro159ArgfsTer?)	frameshift_variant	deletion	rs775720135
	chr11:3228456	["G","A"]	62	0.0295731	99.9704	-0.05143	0.20638	0.80321	MRGPRE	ENSP00000374482.6:p.(Ala115Val)	missense_variant	SNV	rs146856033
	chr10:70674918	["C","T"]	106	0.0505605	99.9494	0.03934	0.15787	0.80321	ADAMTS14	ENSP00000362304.1:p.(Arg149Trp)	missense_variant	SNV	rs140711390
	chr9:129086209	["G","A"]	38	0.0181254	99.9819	-0.065714	0.26371	0.80322	DOLPP1	ENSP00000361625.4:p.(Ala178Thr)	missense_variant	SNV	rs149976737
	chr7:74785244	["G","A"]	156.09	0.0744527	99.9255	0.032631	0.13096	0.80323	NCF1	ENSP00000289473.4:p.(Glu249Lys)	missense_variant	SNV	rs1458092588
	chr7:44965078	["C","T"]	265	0.126401	99.8736	0.0249	0.099954	0.80327	MYO1G	ENSP00000258787.7:p.(Arg798Gln)	missense_variant	SNV	rs2107737
	chr6:84155330	["G","A"]	469.02	0.223716	99.7763	0.018727	0.075174	0.80327	CEP162	ENSP00000385215.3:p.(Arg988Cys)	missense_variant	SNV	rs112278322
	chr1:18877457	["C","T"]	400	0.190794	99.8092	-0.02024	0.081253	0.80328	ALDH4A1	ENSP00000364490.3:p.(Gly366Arg)	missense_variant	SNV	rs41306567	benign, uncertain significance	Deficiency of pyrroline-5-carboxylate reductase
	chr1:18877457	["C","T"]	400	0.190794	99.8092	-0.02024	0.081253	0.80328	AL080251.1		3_prime_UTR_variant, NMD_transcript_variant	SNV	rs41306567	benign, uncertain significance	Deficiency of pyrroline-5-carboxylate reductase
	chr16:66964467	["C","T"]	590.01	0.281426	99.7186	0.016695	0.067018	0.80328	CES3	ENSP00000304782.4:p.(Thr224Ile)	missense_variant	SNV	rs113184828
	chr1:32471014	["G","A"]	238	0.113523	99.8865	-0.026247	0.10537	0.8033	AL033529.1	ENST00000480336.1:c.390G>A(p.(Lys130=))	NMD_transcript_variant, synonymous_variant	SNV	rs536893375
	chr2:74100548	["A","G"]	313.01	0.149301	99.8507	-0.022765	0.091396	0.8033	TET3	ENSP00000386869.3:p.(Met1254Val)	missense_variant	SNV	rs202228884
	chr1:201316630	["A","T"]	60.005	0.0286215	99.9714	0.052256	0.2098	0.80331	PKP1	ENSP00000263946.3:p.(Lys260Met)	missense_variant	SNV	rs142131454
	chr8:124487595	["T","C"]	406.01	0.193661	99.8063	0.020126	0.080808	0.80331	RNF139	ENSP00000304051.3:p.(Ile649Thr)	missense_variant	SNV	rs139086540
	chr11:64829693	["A","G"]	110.04	0.0524875	99.9475	-0.038607	0.15501	0.80332	CDC42BPG	ENSP00000345133.5:p.(Tyr1249His)	missense_variant	SNV	rs200099116
	chr1:24084564	["A","G"]	189.01	0.090155	99.9098	0.029554	0.11867	0.80332	MYOM3	ENSP00000363557.3:p.(Val625Ala)	missense_variant	SNV	rs202183910
	chr6:16657900	["T","C"]	155.01	0.0739375	99.9261	-0.032527	0.13061	0.80333	ATXN1		5_prime_UTR_variant, splice_region_variant	SNV	rs186846789
	chr19:57420205	["G","A"]	179.01	0.0853852	99.9146	0.030339	0.12182	0.80333	ZNF17	ENSP00000302455.7:p.(Arg240Gln)	missense_variant	SNV	rs201813803
	chr1:203172020	["G","C"]	35	0.0166945	99.9833	-0.068437	0.27481	0.80334	MYBPH	ENSP00000255416.4:p.(Pro177Ala)	missense_variant	SNV	rs142473091
	chr22:19361747	["G","A"]	46.001	0.0219418	99.9781	0.059682	0.23966	0.80334	HIRA	ENSP00000263208.5:p.(Pro654Ser)	missense_variant	SNV	rs139292308
	chr12:6938031	["C","CGAGCGCGAGAAG"]	34.013	0.0162237	99.9838	-0.069386	0.27864	0.80335	ATN1	ENSP00000349076.3:p.(Lys831_Glu834dup)	inframe_insertion	insertion	rs782224135
	chr1:158607129	["G","A"]	227	0.108276	99.8917	0.026649	0.10702	0.80335	OR10Z1	ENSP00000493003.1:p.(Ala231Thr)	missense_variant	SNV	rs146323837
	chr13:94596094	["C","T"]	798	0.380634	99.6194	0.01444	0.057992	0.80335	TGDS	ENSP00000261296.5:p.(Gly15Ser)	missense_variant	SNV	rs34991132	benign	not provided
	chr16:3662940	["G","A"]	61.001	0.0290966	99.9709	-0.051832	0.20815	0.80336	TRAP1	ENSP00000246957.5:p.(Thr579Met)	missense_variant	SNV	rs112776374
	chr1:175379576	["G","C"]	145.01	0.0691677	99.9308	0.033695	0.13532	0.80337	TNR	ENSP00000356646.1:p.(Pro647Ala)	missense_variant	SNV	rs111763467
	chr5:112876893	["T","C"]	1802.2	0.859623	99.1404	0.0095904	0.038517	0.80337	AC008575.2		NMD_transcript_variant, intron_variant	SNV	rs17369211
	chr5:39306688	["C","T"]	39.001	0.0186029	99.9814	0.064793	0.26024	0.80338	C9	ENSP00000263408.4:p.(Val449Met)	missense_variant	SNV	rs374259433	uncertain significance	not provided
	chr4:118295806	["G","A"]	40	0.0190794	99.9809	-0.064033	0.25718	0.80338	PRSS12	ENSP00000296498.3:p.(Arg630Trp)	missense_variant	SNV	rs199606749
	chr3:191282192	["T","TA"]	76.023	0.0362619	99.9637	0.046412	0.18642	0.80338	UTS2B		5_prime_UTR_variant, NMD_transcript_variant	insertion	rs752395586
	chr9:15846796	["G","A"]	112	0.0534224	99.9466	0.03831	0.15387	0.80338	CCDC171	ENSP00000370077.3:p.(Arg1121Gln)	missense_variant	SNV	rs35526108
	chr3:66380720	["T","A"]	236	0.112569	99.8874	0.026364	0.1059	0.80339	LRIG1	ENSP00000273261.3:p.(Asp971Val)	missense_variant	SNV	rs140085866
	chr17:38466468	["C","T"]	247	0.117815	99.8822	-0.025667	0.1031	0.80339	ARHGAP23	ENSP00000481862.1:p.(Ser262Leu)	missense_variant	SNV	rs546409083
	chr1:229531637	["G","T"]	724	0.345337	99.6547	0.015124	0.06075	0.80339	ABCB10	ENSP00000355637.3:p.(Asn478Lys)	missense_variant, splice_region_variant	SNV	rs57503359	benign	not provided
	chr15:65898781	["G","A"]	812.06	0.387341	99.6127	-0.014404	0.057861	0.8034	MEGF11	ENSP00000378976.2:p.(Pro1070Leu)	missense_variant	SNV	rs141847429
	chr22:32083068	["G","A"]	60	0.0286191	99.9714	0.051375	0.20637	0.80341	SLC5A1		intron_variant, splice_region_variant	SNV	rs200525887	likely benign	Congenital glucose-galactose malabsorption
	chr1:236595551	["T","C"]	650.04	0.31006	99.6899	-0.015859	0.063707	0.80341	HEATR1	ENSP00000355541.3:p.(His360Arg)	missense_variant	SNV	rs149968331	benign	not provided
	chr15:23019282	["G","A"]	89.002	0.0424527	99.9575	0.042886	0.17228	0.80342	TUBGCP5	ENSP00000484566.1:p.(Thr475Met)	NMD_transcript_variant, missense_variant	SNV	rs139868545
	chr16:81159767	["C","A"]	1091	0.520391	99.4796	-0.012411	0.049861	0.80342	PKD1L2	ENSP00000434417.1:p.(Gly1251Trp)	missense_variant	SNV	rs734824
	chr8:123369897	["ATCT","A"]	36.169	0.0172521	99.9827	-0.0674	0.2708	0.80344	ATAD2	ENSP00000287394.5:p.(Glu284del)	inframe_deletion	deletion	rs775121977
	chr16:1979251	["G","A"]	42.001	0.0200339	99.98	-0.062404	0.25073	0.80344	NOXO1	ENSP00000380450.4:p.(Pro311Leu)	missense_variant	SNV	rs560215929
	chr7:18835576	["C","A"]	57.002	0.0271891	99.9728	0.053581	0.21527	0.80344	HDAC9	ENSP00000408617.2:p.(Ala859Asp)	missense_variant	SNV	rs181431455
	chr19:44657848	["T","C"]	66.006	0.0314839	99.9685	-0.049845	0.20026	0.80344	PVR	ENSP00000402060.2:p.(Leu310Ser)	missense_variant	SNV	rs145690388
	chr12:10388829	["C","T"]	72.003	0.0343444	99.9657	0.047671	0.19153	0.80344	KLRC4-KLRK1		3_prime_UTR_variant, NMD_transcript_variant	SNV	rs368876244
	chr9:21931033	["G","C"]	222	0.105891	99.8941	0.027207	0.10931	0.80344	AL359922.1		NMD_transcript_variant, intron_variant	SNV	rs138849306
	chr9:21931033	["G","C"]	222	0.105891	99.8941	0.027207	0.10931	0.80344	MTAP	ENSP00000463424.1:p.(Ser280Thr)	missense_variant	SNV	rs138849306
	chr3:126135547	["C","T"]	36.001	0.017172	99.9828	0.06744	0.27097	0.80345	ALDH1L1	ENSP00000273450.3:p.(Arg497Gln)	missense_variant	SNV	rs148376331
	chr8:72937922	["C","T"]	166	0.0791796	99.9208	0.031496	0.12656	0.80346	KCNB2	ENSP00000430846.1:p.(Pro856Leu)	missense_variant	SNV	rs138896608
	chr4:73417525	["T","C"]	326.02	0.155507	99.8445	-0.022271	0.089486	0.80346	ALB		intron_variant, splice_region_variant	SNV	rs57705126	benign	Hyperthyroxinemia, familial dysalbuminemic, not provided
	chr14:80785248	["T","G"]	71.002	0.0338669	99.9661	-0.047999	0.19287	0.80347	CEP128	ENSP00000451162.1:p.(Lys620Gln)	missense_variant	SNV	rs140188619
	chr17:8744545	["C","T"]	595.02	0.283816	99.7162	-0.016629	0.066829	0.80349	CCDC42	ENSP00000293845.3:p.(Arg22Gln)	missense_variant	SNV	rs148247867
	chr2:241803427	["A","G"]	1189.3	0.567279	99.4327	0.011735	0.04716	0.80349	GAL3ST2	ENSP00000192314.6:p.(Tyr153Cys)	missense_variant	SNV	rs139344622
	chr11:639984	["CCCCACGCCA","C"]	583.05	0.278106	99.7219	0.016891	0.067884	0.8035	DRD4	ENSP00000176183.5:p.(Thr247_Pro249del)	inframe_deletion	deletion	rs773626183
	chr10:4998680	["A","T"]	40.021	0.0190894	99.9809	-0.06392	0.25691	0.80351	AKR1C2	ENSP00000370129.4:p.(Leu172Gln)	missense_variant	SNV	rs11474
	chr1:109759369	["G","A"]	61.001	0.0290966	99.9709	0.051819	0.20827	0.80351	EPS8L3	ENSP00000358820.3:p.(Arg92Cys)	missense_variant	SNV	rs138687644
	chr17:18865897	["T","G"]	334.04	0.159332	99.8407	0.022092	0.088793	0.80351	PRPSAP2	ENSP00000268835.2:p.(Leu22Val)	missense_variant	SNV	rs143345926
	chr3:148859943	["G","A"]	64.002	0.030528	99.9695	0.050537	0.20313	0.80352	CPB1	ENSP00000417222.1:p.(Glu399Lys)	missense_variant	SNV	rs148833513
	chr1:16409596	["C","G"]	151	0.0720248	99.928	-0.032989	0.13259	0.80352	SPATA21		intron_variant, splice_region_variant	SNV	rs201980507
	chr11:108513678	["A","G"]	180.01	0.0858622	99.9141	-0.030228	0.1215	0.80352	EXPH5	ENSP00000265843.4:p.(Ile610Thr)	missense_variant	SNV	rs115982109
	chr1:95234273	["A","G"]	2212.1	1.05514	98.9449	-0.0086239	0.034662	0.80352	RWDD3	ENSP00000359221.4:p.(Ile15Val)	missense_variant	SNV	rs142820652
	chr1:15289591	["C","T"]	67.001	0.0319585	99.968	0.049392	0.19854	0.80353	FHAD1	ENSP00000351770.4:p.(Arg165Trp)	missense_variant	SNV	rs200038906
	chr19:36949986	["A","G"]	43.005	0.0205128	99.9795	-0.061647	0.24781	0.80354	ZNF568	ENSP00000334685.7:p.(Tyr278Cys)	missense_variant	SNV	rs200745515
	chr14:30592316	["C","T"]	78.002	0.0372058	99.9628	0.045786	0.18405	0.80354	G2E3		intron_variant, splice_region_variant	SNV	rs113720438
	chr20:21136494	["G","A"]	83.007	0.0395931	99.9604	0.043883	0.1764	0.80354	KIZ	ENSP00000479542.1:p.(Arg86His)	missense_variant	SNV	rs373803095	uncertain significance	not provided
	chr6:7882182	["A","C"]	852.07	0.406425	99.5936	-0.013822	0.055562	0.80354	BLOC1S5-TXNDC5		3_prime_UTR_variant, NMD_transcript_variant	SNV	rs150837271
	chr9:34662626	["C","T"]	77.002	0.0367288	99.9633	-0.04608	0.18524	0.80355	CCL27	ENSP00000259631.4:p.(Gly3Glu)	missense_variant	SNV	rs141733148
	chr11:67498194	["C","T"]	53.002	0.0252812	99.9747	-0.055524	0.22321	0.80356	PITPNM1	ENSP00000348772.3:p.(Arg538His)	missense_variant	SNV	rs150154257
	chr19:57495398	["T","C"]	1561.3	0.744717	99.2553	0.010311	0.041453	0.80357	AC003005.1		NMD_transcript_variant, intron_variant	SNV	rs116375198
	chr9:68780561	["T","A"]	108	0.0515144	99.9485	0.038694	0.15558	0.80358	PIP5K1B		NMD_transcript_variant, intron_variant	SNV	rs199669989
	chr9:68780561	["T","A"]	108	0.0515144	99.9485	0.038694	0.15558	0.80358	FAM122A	ENSP00000377807.4:p.(Ser175Thr)	missense_variant	SNV	rs199669989
	chr19:1004590	["CAT","C"]	143.74	0.0685619	99.9314	-0.033823	0.13599	0.80358	GRIN3B	ENSP00000234389.3:p.(Met364ValfsTer5)	frameshift_variant	deletion	rs552594749
	chr20:35001425	["G","A"]	206	0.098259	99.9017	0.028189	0.11334	0.80359	MYH7B		intron_variant, splice_region_variant	SNV	rs41309314	likely benign	not provided
	chr12:18739061	["A","G"]	80.003	0.0381603	99.9618	-0.045194	0.18173	0.8036	CAPZA3	ENSP00000326238.3:p.(Thr265Ala)	missense_variant	SNV	rs149635089
	chr14:105011362	["C","T"]	156	0.0744097	99.9256	-0.032445	0.13047	0.8036	CDCA4	ENSP00000337226.3:p.(Asp190Asn)	missense_variant	SNV	rs137858564
	chr4:78540768	["G","A"]	45	0.0214643	99.9785	-0.060233	0.24221	0.80361	FRAS1	ENSP00000422834.2:p.(Val3895Ile)	missense_variant	SNV	rs370511192	uncertain significance	not provided
	chr9:27296612	["C","T"]	50.004	0.0238512	99.9761	-0.057148	0.22981	0.80361	EQTN		splice_donor_variant	SNV	rs144642953
	chr22:39052690	["G","A"]	544	0.25948	99.7405	0.017377	0.069876	0.80361	APOBEC3F	ENSP00000309749.5:p.(Glu373Lys)	missense_variant	SNV	rs146924719	likely benign	not provided
	chr17:1548297	["G","A"]	190	0.0906272	99.9094	-0.02934	0.11799	0.80362	PITPNA	ENST00000313486.11:c.288C>T(p.(Thr96=))	splice_region_variant, synonymous_variant	SNV	rs138411656
	chr6:34859426	["A","G"]	47.003	0.0224197	99.9776	-0.058933	0.23701	0.80363	UHRF1BP1	ENSP00000192788.5:p.(Met1024Val)	missense_variant	SNV	rs201464075
	chr19:8595874	["C","T"]	57.001	0.0271886	99.9728	0.05363	0.21568	0.80363	ADAMTS10	ENSP00000471851.1:p.(Arg456Gln)	missense_variant	SNV	rs199769798	likely benign	Weill-Marchesani syndrome, not provided
	chr4:73419646	["C","T"]	326.02	0.155507	99.8445	-0.022249	0.089486	0.80364	ALB		intron_variant, splice_region_variant	SNV	rs141131597	benign	Hyperthyroxinemia, familial dysalbuminemic, not provided
	chr17:18121940	["C","G"]	1293.1	0.61679	99.3832	-0.011307	0.045475	0.80364	MYO15A	ENSP00000205890.5:p.(Pro1047Arg)	missense_variant	SNV	rs77565048	benign, uncertain significance	Autosomal recessive nonsyndromic hearing loss 3, not provided, not specified
	chr22:43059533	["G","A"]	43	0.0205104	99.9795	0.061608	0.24779	0.80365	TTLL1		intron_variant, splice_region_variant	SNV	rs376330722
	chr19:12400484	["T","C"]	111.23	0.0530551	99.9469	-0.038024	0.15293	0.80365	AC008758.4		NMD_transcript_variant, intron_variant	SNV	rs533103959
	chr8:23212205	["G","C"]	425	0.202719	99.7973	-0.019507	0.078457	0.80365	TNFRSF10A	ENSP00000221132.3:p.(Pro105Arg)	missense_variant	SNV	rs11986840
	chr11:117351975	["C","T"]	181.01	0.0863391	99.9137	0.030058	0.1209	0.80366	CEP164	ENSP00000278935.3:p.(Pro127Leu)	missense_variant	SNV	rs143659874	likely benign	Nephronophthisis 15, not provided
	chr4:99310760	["T","C"]	1000	0.476985	99.523	0.012883	0.051819	0.80366	ADH1B		intron_variant, splice_region_variant	SNV	rs28914782	benign	not provided
	chr9:133713074	["G","A"]	75.001	0.0357744	99.9642	-0.046654	0.18766	0.80367	SARDH	ENSP00000360938.4:p.(Arg401Ter)	stop_gained	SNV	rs61737867
	chr19:49807348	["C","T"]	108	0.0515144	99.9485	0.038529	0.15498	0.80367	FUZ	ENSP00000313309.4:p.(Asp354Asn)	missense_variant	SNV	rs139365610	likely benign	not provided
	chr5:123090142	["T","C"]	68.071	0.0324689	99.9675	0.049035	0.19726	0.80368	PRDM6	ENSP00000384725.3:p.(Leu43Pro)	missense_variant	SNV	rs765186274
	chr3:38400906	["C","T"]	196	0.0934891	99.9065	0.02873	0.11557	0.80368	XYLB	ENSP00000207870.3:p.(Thr485Ile)	missense_variant	SNV	rs146998254
	chr15:24982242	["G","A"]	211.02	0.100653	99.8993	-0.027835	0.11198	0.80368	AC124312.1		3_prime_UTR_variant, NMD_transcript_variant	SNV	rs192748472
	chr3:27346150	["C","T"]	1094	0.521822	99.4782	-0.012243	0.04925	0.80368	NEK10	ENSP00000395849.2:p.(Gly67Ser)	missense_variant	SNV	rs55958314
	chr3:39187627	["C","A"]	134	0.0639161	99.9361	-0.034912	0.14045	0.80369	XIRP1	ENSP00000343140.3:p.(Ala607Ser)	missense_variant	SNV	rs148879455
	chr12:27691827	["A","G"]	34.003	0.0162189	99.9838	0.069299	0.27881	0.80371	PPFIBP1	ENSP00000314724.8:p.(Met928Val)	missense_variant	SNV	rs577922593
	chr1:92242205	["A","T"]	40.005	0.0190818	99.9809	0.063872	0.25698	0.80371	C1orf146		intron_variant, splice_region_variant	SNV	rs569968354
	chr3:53811261	["G","T"]	59.002	0.0281431	99.9719	0.052637	0.21177	0.80371	CACNA1D	ENSP00000288139.3:p.(Arg2134Leu)	missense_variant	SNV	rs149416995	uncertain significance	not provided, not specified
	chr4:88442360	["C","A"]	1161	0.55378	99.4462	-0.012039	0.048442	0.80372	HERC6	ENSP00000264346.7:p.(Ser990Tyr)	missense_variant	SNV	rs61740296	benign	not provided
	chr17:44207332	["CTCG","C"]	121.01	0.05772	99.9423	0.036744	0.14785	0.80373	UBTF	ENSP00000302640.4:p.(Asp734del)	inframe_deletion	deletion	rs777305639
	chr17:3624193	["C","T"]	91	0.0434057	99.9566	-0.042365	0.17047	0.80374	AC027796.3	ENSP00000461416.1:p.(Glu117Lys)	NMD_transcript_variant, missense_variant	SNV	rs145004665	uncertain significance	not provided
	chr17:3624193	["C","T"]	91	0.0434057	99.9566	-0.042365	0.17047	0.80374	SHPK	ENSP00000225519.3:p.(Glu117Lys)	missense_variant	SNV	rs145004665	uncertain significance	not provided
	chr13:32402962	["C","T"]	361	0.172192	99.8278	0.021194	0.085285	0.80374	N4BP2L1	ENSP00000369473.2:p.(Gly238Ser)	missense_variant	SNV	rs149135496
	chr1:19231418	["G","A"]	618.05	0.294801	99.7052	0.016323	0.065681	0.80374	EMC1	ENSP00000420608.1:p.(Ser596Leu)	missense_variant	SNV	rs140940082	benign	not provided
	chr14:104739773	["G","A"]	98.002	0.0467455	99.9533	0.040803	0.1642	0.80375	ADSSL1	ENSP00000333019.5:p.(Asp188Asn)	missense_variant	SNV	rs143062280
	chr8:19844191	["G","T"]	302.01	0.144054	99.8559	-0.023192	0.093329	0.80375	INTS10	ENSP00000381064.3:p.(Cys612Phe)	missense_variant	SNV	rs180799303
	chr16:90032905	["T","A"]	688.06	0.328195	99.6718	-0.015503	0.062387	0.80375	GAS8	ENSP00000268699.4:p.(Val159Glu)	missense_variant	SNV	rs116113385	benign	Primary ciliary dyskinesia 33
	chr7:152235924	["A","T"]	76	0.0362509	99.9637	0.046326	0.18644	0.80376	KMT2C	ENSP00000262189.6:p.(Ser888Thr)	missense_variant	SNV	rs151069596
	chr10:122621149	["G","A"]	256	0.122108	99.8779	-0.025173	0.1013	0.80376	DMBT1	ENSP00000342210.3:p.(Val1664Met)	missense_variant	SNV	rs201780709
	chr8:73697326	["T","A"]	416.03	0.19844	99.8016	0.019946	0.080271	0.80376	AC022826.2		NMD_transcript_variant, intron_variant	SNV	rs182874041
	chr14:102929667	["T","C"]	1182.1	0.563845	99.4362	-0.011791	0.047452	0.80376	AMN	ENSP00000299155.5:p.(Leu258Ser)	missense_variant	SNV	rs190222721	likely benign	Imerslund-Grasbeck syndrome
	chr11:6626906	["G","A"]	115	0.0548533	99.9451	0.037663	0.15158	0.80377	DCHS1	ENSP00000299441.3:p.(Arg2045Cys)	missense_variant	SNV	rs147594191	likely benign	not provided
	chr6:87594404	["A","G"]	53.001	0.0252807	99.9747	-0.055474	0.22328	0.80378	ORC3	ENSP00000257789.4:p.(Ile26Val)	missense_variant	SNV	rs148696846
	chr9:5557611	["T","C"]	76.004	0.0362528	99.9637	-0.046368	0.18662	0.80378	PDCD1LG2		intron_variant, splice_region_variant	SNV	rs148216930
	chr19:45352249	["G","C"]	96.003	0.045792	99.9542	0.041217	0.16589	0.80378	ERCC2	ENSP00000375809.3:p.(Ala717Gly)	missense_variant	SNV	rs144564120	uncertain significance, likely pathogenic, pathogenic, not provided	ERCC2-Related Disorders, Mixed Phenotype Acute Leukemia, T/Myeloid, Not Otherwise Specified, Trichothiodystrophy 1, photosensitive, Xeroderma pigmentosum, group D, not provided, not specified
	chr14:64542558	["A","G"]	245.29	0.117	99.883	0.025928	0.10435	0.80378	HSPA2	ENSP00000378199.1:p.(Lys570Arg)	missense_variant	SNV	rs144431919
	chr20:56637795	["G","A"]	279.01	0.133084	99.8669	-0.024313	0.097856	0.80378	TFAP2C	ENSP00000201031.2:p.(Ala379Thr)	missense_variant	SNV	rs141841777
	chr18:46680517	["A","G"]	46	0.0219413	99.9781	-0.059559	0.23972	0.80379	ST8SIA5		intron_variant, splice_region_variant	SNV	rs373868578
	chr1:174449165	["C","T"]	70	0.033389	99.9666	0.048266	0.19427	0.80379	GPR52	ENSP00000356658.2:p.(Pro352Ser)	missense_variant	SNV	rs200680459
	chr1:32485118	["T","C"]	304.02	0.145013	99.855	-0.023161	0.093225	0.80379	AL033529.1	ENST00000480336.1:c.1188T>C(p.(Arg396=))	NMD_transcript_variant, synonymous_variant	SNV	rs186767376
	chr8:38146321	["C","T"]	321	0.153112	99.8469	0.022488	0.090516	0.80379	STAR	ENSP00000276449.3:p.(Gly145Arg)	missense_variant	SNV	rs80231229	benign, uncertain significance	Congenital lipoid adrenal hyperplasia due to STAR deficency, not provided
	chr12:56101088	["C","T"]	233.02	0.111147	99.8889	-0.026482	0.1066	0.8038	ERBB3	ENSP00000267101.3:p.(Arg1077Trp)	missense_variant	SNV	rs112651994	uncertain significance	not provided
	chr19:50451912	["C","T"]	429	0.204627	99.7954	-0.019357	0.077919	0.8038	MYBPC2	ENSP00000350332.4:p.(Ala553Val)	missense_variant	SNV	rs11879768
	chr2:96972122	["C","A"]	35.001	0.016695	99.9833	-0.06641	0.26733	0.80381	FAM178B	ENSP00000429896.1:p.(Val115Leu)	missense_variant	SNV	rs533483443
	chr6:150398129	["C","T"]	44	0.0209874	99.979	0.060888	0.24511	0.80381	IYD	ENSP00000229447.5:p.(Arg292Cys)	missense_variant	SNV	rs200771803	uncertain significance	not specified
	chr16:2496327	["G","A"]	73.001	0.0348204	99.9652	-0.047247	0.1902	0.80382	AC093525.2	ENSP00000455547.1:p.(Arg60Gln)	missense_variant	SNV	rs200226466	likely benign, uncertain significance	Autosomal dominant nonsyndromic hearing loss 65, Caused by mutation in the TBC1 domain family, member 24, Developmental and epileptic encephalopathy, 1, Familial infantile myoclonic epilepsy, not provided, not specified
	chr16:2496327	["G","A"]	73.001	0.0348204	99.9652	-0.047247	0.1902	0.80382	TBC1D24	ENSP00000293970.5:p.(Arg60Gln)	missense_variant	SNV	rs200226466	likely benign, uncertain significance	Autosomal dominant nonsyndromic hearing loss 65, Caused by mutation in the TBC1 domain family, member 24, Developmental and epileptic encephalopathy, 1, Familial infantile myoclonic epilepsy, not provided, not specified
	chr7:151374185	["C","T"]	52	0.0248032	99.9752	-0.055977	0.22537	0.80384	NUB1	ENSP00000454264.1:p.(Thr470Met)	missense_variant	SNV	rs377172702
	chr16:1773439	["A","G"]	385.03	0.183654	99.8163	0.020552	0.082744	0.80384	EME2	ENSP00000457353.1:p.(Gln71Arg)	missense_variant	SNV	rs201717218	benign	not provided
	chr1:240208606	["C","T"]	535.02	0.255197	99.7448	-0.01746	0.070301	0.80385	FMN2	ENSP00000318884.9:p.(Pro1265Leu)	missense_variant	SNV	rs147210965
	chr5:179678698	["T","C"]	1305.3	0.622609	99.3774	-0.011207	0.045123	0.80385	CBY3	ENSP00000366173.4:p.(Asn205Ser)	missense_variant	SNV	rs200177340
	chr14:45188953	["G","A"]	21.001	0.0100172	99.99	-0.088152	0.35498	0.80388	FANCM	ENSP00000267430.5:p.(Arg1644Gln)	missense_variant	SNV	rs138151018	benign, likely benign	Fanconi anemia, not provided, not specified
	chr19:14841868	["AT","A"]	68.298	0.0325772	99.9674	-0.048987	0.19727	0.80388	OR7A10	ENSP00000493055.1:p.(Trp4GlyfsTer5)	frameshift_variant	deletion	rs372403003
	chr17:18253666	["G","C"]	149	0.0710708	99.9289	-0.03308	0.13322	0.80389	FLII	ENSP00000324573.4:p.(Leu245Val)	missense_variant	SNV	rs141022280
	chr6:41786631	["T","C"]	584.98	0.279027	99.721	-0.016759	0.067492	0.80389	AL365205.1		NMD_transcript_variant, intron_variant	SNV	rs181244915
	chr8:131040246	["C","A"]	59.001	0.0281426	99.9719	0.052588	0.2118	0.80391	ADCY8	ENSP00000286355.5:p.(Ala30Ser)	missense_variant	SNV	rs531517274
	chr20:62318945	["G","A"]	76.001	0.0362514	99.9637	-0.04629	0.18644	0.80391	LAMA5	ENSP00000252999.3:p.(Arg2314Trp)	missense_variant	SNV	rs201303962
	chr2:111850856	["T","C"]	207.03	0.0987503	99.9012	0.028072	0.11306	0.80391	ANAPC1	ENSP00000339109.3:p.(Thr524Ala)	missense_variant	SNV	rs146328036
	chr19:43750589	["C","T"]	57.001	0.0271886	99.9728	-0.053521	0.21557	0.80392	SMG9		intron_variant, splice_region_variant	SNV	rs201312826
	chr1:74480911	["T","G"]	35.001	0.016695	99.9833	-0.068236	0.27485	0.80393	LRRC53	ENSP00000294635.4:p.(Glu49Ala)	missense_variant	SNV	rs549581931
	chr18:45672939	["G","A"]	160	0.0763177	99.9237	0.031915	0.12855	0.80393	SLC14A2	ENSP00000465953.1:p.(Gly757Ser)	missense_variant	SNV	rs142459777
	chr2:165899846	["TGTGCCAGGTATAATC","T"]	60.003	0.0286206	99.9714	0.052125	0.20997	0.80394	TTC21B	ENSP00000243344.7:p.(Arg926_Ala930del)	inframe_deletion	deletion	rs757389950	uncertain significance	Jeune thoracic dystrophy, Nephronophthisis, not provided
	chr17:3942647	["G","A"]	44	0.0209874	99.979	0.060809	0.24497	0.80395	ATP2A3	ENSP00000353072.3:p.(Arg502Cys)	missense_variant	SNV	rs145977939
	chr8:37835166	["G","A"]	53.003	0.0252817	99.9747	0.055433	0.2233	0.80395	ADGRA2		intron_variant, splice_region_variant	SNV	rs201459633
	chr14:59465113	["C","A"]	41.001	0.0195569	99.9804	0.063106	0.25423	0.80396	GPR135	ENST00000481661.1:c.114G>T(p.(Thr38=))	NMD_transcript_variant, synonymous_variant	SNV	rs762036172
	chr1:170539432	["T","C"]	35.011	0.0166997	99.9833	0.068221	0.27485	0.80397	GORAB	ENSP00000356737.3:p.(Val120Ala)	missense_variant	SNV	rs147859830	uncertain significance	not provided
	chr17:45139042	["C","T"]	61.002	0.0290971	99.9709	0.051646	0.20807	0.80397	ACBD4	ENSP00000405969.1:p.(Arg237Trp)	missense_variant	SNV	rs369014950
	chr2:119437106	["A","C"]	54.008	0.025761	99.9742	-0.054889	0.22115	0.80398	TMEM37	ENSP00000387015.1:p.(His92Pro)	missense_variant	SNV	rs200510439
	chr21:39181807	["G","A"]	352.01	0.167904	99.8321	0.021651	0.087233	0.80398	PSMG1	ENSP00000329915.3:p.(Ser69Phe)	missense_variant	SNV	rs138957098
	chr20:63350405	["G","A"]	125	0.0596232	99.9404	0.036087	0.1454	0.80399	CHRNA4	ENSP00000359285.4:p.(Arg336Cys)	missense_variant	SNV	rs56175056	likely benign, uncertain significance	Autosomal dominant nocturnal frontal lobe epilepsy, Seizure, not provided
	chr17:3673848	["T","C"]	618.16	0.294853	99.7051	0.016318	0.06575	0.80399	P2RX5-TAX1BP3		NMD_transcript_variant, intron_variant	SNV	rs114410020
	chr1:45621401	["C","T"]	48	0.0228953	99.9771	0.058206	0.23456	0.80402	CCDC17	ENSP00000432172.1:p.(Arg423His)	missense_variant	SNV	rs200507548
	chr8:96304147	["T","C"]	56.005	0.0267136	99.9733	-0.053931	0.21733	0.80402	PTDSS1	ENSP00000430548.1:p.(Val287Ala)	missense_variant	SNV	rs147937398	benign	not provided
	chr6:160102599	["C","T"]	69.001	0.0329125	99.9671	-0.048553	0.19566	0.80402	IGF2R	ENSP00000349437.1:p.(Ala2308Val)	missense_variant	SNV	rs147933063
	chr15:73984707	["C","T"]	82.001	0.0391133	99.9609	-0.044087	0.17766	0.80402	STOML1	ENSP00000442478.2:p.(Val319Ile)	missense_variant	SNV	rs150322464
	chr3:109312546	["T","C"]	118	0.0562843	99.9437	0.037194	0.14989	0.80402	DPPA2	ENST00000478945.1:c.180A>G(p.(Pro60=))	splice_region_variant, synonymous_variant	SNV	rs150889570
	chr6:89751516	["T","C"]	477.06	0.227551	99.7724	0.018491	0.074519	0.80402	MDN1	ENSP00000358400.3:p.(Lys1048Glu)	missense_variant	SNV	rs115558420
	chr9:97354980	["C","T"]	40	0.0190794	99.9809	0.063804	0.25713	0.80403	CCDC180	ENSP00000434727.1:p.(Thr1123Met)	missense_variant	SNV	rs147875855
	chr8:144512855	["G","A"]	59.001	0.0281426	99.9719	0.052505	0.21159	0.80403	RECQL4	ENSP00000482313.1:p.(Pro916Leu)	missense_variant	SNV	rs375049839	uncertain significance	Baller-Gerold syndrome, not provided
	chr5:102399625	["T","C"]	118.01	0.0562891	99.9437	-0.036822	0.1484	0.80403	SLCO6A1	ENSP00000421339.1:p.(Ile582Val)	missense_variant	SNV	rs141437725
	chr20:58669353	["G","T"]	305	0.145481	99.8545	0.023187	0.093446	0.80403	STX16-NPEPL1	ENSP00000457522.1:p.(Glu152Asp)	NMD_transcript_variant, missense_variant	SNV	rs138647604	benign, likely benign, uncertain significance	Pseudohypoparathyroidism type 1B, not provided, not specified
	chr20:58669353	["G","T"]	305	0.145481	99.8545	0.023187	0.093446	0.80403	STX16	ENSP00000360183.4:p.(Glu152Asp)	missense_variant	SNV	rs138647604	benign, likely benign, uncertain significance	Pseudohypoparathyroidism type 1B, not provided, not specified
	chr5:176565395	["G","A"]	55.001	0.0262347	99.9738	-0.054378	0.21917	0.80405	CDHR2	ENSP00000424565.1:p.(Val15Met)	missense_variant	SNV	rs142638492
	chr1:225519206	["G","A"]	179	0.0853804	99.9146	-0.030052	0.12112	0.80405	ENAH	ENSP00000489607.1:p.(Ser269Leu)	missense_variant	SNV	rs150540046	likely benign	not provided
	chr3:44843173	["A","G"]	60.003	0.0286206	99.9714	0.052065	0.20986	0.80406	KIF15	ENSP00000324020.4:p.(Ile1212Val)	missense_variant	SNV	rs199665568
	chr15:90918641	["C","T"]	44	0.0209874	99.979	-0.060792	0.24504	0.80407	MAN2A2		intron_variant, splice_region_variant	SNV	rs528249619
	chr1:156881523	["G","A"]	818.01	0.390179	99.6098	-0.014221	0.05733	0.80408	NTRK1	ENSP00000431418.1:p.(Ala758Thr)	missense_variant	SNV	rs62640939	benign, likely benign	Hereditary insensitivity to pain with anhidrosis, not provided
	chr16:50304430	["C","T"]	943.01	0.449802	99.5502	0.013177	0.053117	0.80408	ADCY7	ENSP00000378187.2:p.(Ala480Val)	missense_variant	SNV	rs61731915
	chr6:36722149	["A","G"]	1066	0.508466	99.4915	-0.012394	0.049961	0.80408	RAB44	ENSP00000481054.1:p.(Glu672Gly)	missense_variant	SNV	rs114502946
	chr14:74409597	["C","T"]	1322	0.630575	99.3694	-0.011247	0.04534	0.80409	SYNDIG1L	ENSP00000331474.3:p.(Gly50Arg)	missense_variant	SNV	rs61738680
	chr17:7430267	["C","T"]	36.004	0.0171734	99.9828	-0.067195	0.2709	0.8041	SPEM3	ENSP00000490274.1:p.(Arg366Cys)	missense_variant	SNV	rs138630846
	chr19:14841678	["G","C"]	68.004	0.0324369	99.9676	-0.048933	0.19727	0.8041	OR7A10	ENSP00000493055.1:p.(Ser67Cys)	missense_variant	SNV	rs148439606
	chr2:219418632	["C","T"]	101.01	0.0481803	99.9518	0.040146	0.16184	0.8041	DES	ENSP00000363071.3:p.(Ser57Leu)	missense_variant	SNV	rs372825868	benign, uncertain significance	Autosomal recessive limb-girdle muscular dystrophy type 2R, Cardiovascular phenotype, Dilated cardiomyopathy 1I, Myofibrillar myopathy 1, Myofibrillar myopathy 1, Neurogenic scapuloperoneal syndrome, Kaeser type, not provided, not specified
	chr16:634561	["G","A"]	127	0.0605772	99.9394	0.035858	0.14456	0.8041	METTL26	ENSP00000440765.2:p.(Arg195Trp)	missense_variant	SNV	rs200097008
	chr4:48512665	["C","A"]	72.003	0.0343444	99.9657	-0.047543	0.19168	0.80411	FRYL	ENSP00000351113.4:p.(Gly2654Val)	missense_variant	SNV	rs188348970
	chr12:80217590	["T","C"]	95	0.0453136	99.9547	0.041423	0.16702	0.80412	OTOGL		intron_variant, splice_region_variant	SNV	rs189897002	uncertain significance	not provided
	chr19:49894390	["C","T"]	247	0.117815	99.8822	0.025679	0.10353	0.80412	IL4I1	ENSP00000342557.2:p.(Val171Met)	missense_variant	SNV	rs144660519
	chr1:119393791	["G","A"]	45.002	0.0214653	99.9785	-0.06007	0.24223	0.80414	HAO2	ENSP00000354314.4:p.(Arg349Gln)	missense_variant	SNV	rs201600052
	chr21:46388758	["G","A"]	82.002	0.0391138	99.9609	-0.044576	0.17975	0.80414	PCNT	ENSP00000352572.5:p.(Ala1161Thr)	missense_variant	SNV	rs150279909	likely benign	not provided
	chr2:27566065	["T","A"]	400.01	0.190799	99.8092	-0.020149	0.081248	0.80414	C2orf16	ENSP00000403181.2:p.(Leu82His)	missense_variant	SNV	rs189305368
	chr12:52839982	["G","A"]	207	0.098736	99.9013	0.028042	0.11308	0.80415	KRT78	ENST00000304620.4:c.1050C>T(p.(Asn350=))	splice_region_variant, synonymous_variant	SNV	rs142495729
	chr2:237525631	["G","A"]	38	0.0181254	99.9819	-0.065409	0.26379	0.80416	MLPH	ENSP00000264605.3:p.(Ala236Thr)	missense_variant	SNV	rs199710882	uncertain significance	not provided
	chr8:3754046	["G","C"]	47.188	0.022508	99.9775	0.058821	0.23722	0.80417	CSMD1		intron_variant, splice_region_variant	SNV	rs149896549
	chr12:132570471	["G","A"]	65.002	0.031005	99.969	0.050005	0.20167	0.80417	FBRSL1	ENSP00000396160.2:p.(Ala382Thr)	missense_variant	SNV	rs763824156
	chr5:10264676	["A","G"]	48.002	0.0228963	99.9771	0.058152	0.23454	0.80418	CCT5	ENSP00000280326.4:p.(Ile507Val)	missense_variant	SNV	rs138168151	uncertain significance	Hereditary sensory and autonomic neuropathy with spastic paraplegia
	chr1:217631380	["T","C"]	41.007	0.0195597	99.9804	0.062916	0.25376	0.80419	SPATA17	ENSP00000355900.4:p.?	start_lost	SNV	rs147297747
	chr11:65321451	["G","A"]	44	0.0209874	99.979	0.060757	0.24506	0.80419	CDC42EP2	ENSP00000279249.2:p.(Val185Met)	missense_variant	SNV	rs145388901
	chr14:19976272	["C","T"]	46	0.0219413	99.9781	0.059521	0.24008	0.80419	OR4K15	ENSP00000304077.4:p.(Arg252Cys)	missense_variant	SNV	rs140788284
	chr5:139372227	["G","T"]	2066	0.985452	99.0145	0.0089083	0.035931	0.80419	SLC23A1	ENSP00000302851.5:p.(Gln530Lys)	missense_variant	SNV	rs72552250
	chr14:104884230	["G","A"]	62.012	0.0295788	99.9704	0.051167	0.20639	0.8042	CEP170B	ENSP00000407238.1:p.(Arg485Gln)	missense_variant	SNV	rs781591615
	chr15:24676906	["G","T"]	1153	0.549964	99.45	0.011918	0.048074	0.80421	NPAP1	ENSP00000333735.2:p.(Asp347Tyr)	missense_variant	SNV	rs34629208	likely benign	not provided
	chr17:28704216	["G","A"]	44	0.0209874	99.979	-0.060755	0.24509	0.80422	PROCA1		intron_variant, splice_region_variant	SNV	rs367591442
	chr5:74736882	["G","A"]	133	0.0634391	99.9366	0.034759	0.14022	0.80422	GFM2	ENSP00000296805.3:p.(Ala475Val)	missense_variant	SNV	rs142986380	likely benign	not provided, not specified
	chr8:94865498	["T","C"]	629.02	0.300033	99.7	0.016166	0.065214	0.80422	INTS8		intron_variant, splice_region_variant	SNV	rs201008080
	chr14:46957484	["T","C"]	64.002	0.030528	99.9695	-0.050414	0.20339	0.80423	MDGA2	ENSP00000382178.4:p.(Gln660Arg)	missense_variant	SNV	rs200907121
	chr2:132646095	["G","A"]	584	0.27856	99.7214	-0.016818	0.067849	0.80423	LYPD1	ENSP00000380605.2:p.(Arg126Cys)	missense_variant	SNV	rs58347009
	chr7:144074416	["C","T"]	68.001	0.0324355	99.9676	-0.048913	0.19734	0.80424	OR2A25	ENSP00000493343.1:p.(Ala66Val)	missense_variant	SNV	rs200968435
	chr3:41754410	["A","G"]	155.03	0.0739471	99.9261	0.032372	0.1306	0.80424	ULK4	ENSP00000301831.4:p.(Tyr758His)	missense_variant	SNV	rs200312148
	chr11:78658236	["C","T"]	56.001	0.0267117	99.9733	-0.053878	0.21738	0.80425	TENM4	ENSP00000278550.7:p.(Arg2711Gln)	missense_variant	SNV	rs148029717
	chr6:32167228	["C","T"]	246	0.117338	99.8827	-0.025607	0.10331	0.80425	EGFL8	ENSP00000333380.6:p.(Pro191Leu)	missense_variant	SNV	rs146243012
	chr6:32167228	["C","T"]	246	0.117338	99.8827	-0.025607	0.10331	0.80425	PPT2-EGFL8		3_prime_UTR_variant, NMD_transcript_variant	SNV	rs146243012
	chr15:99729391	["G","A"]	292	0.13928	99.8607	-0.023523	0.094905	0.80425	LYSMD4	ENSP00000342840.2:p.(Pro209Leu)	missense_variant	SNV	rs147293942
	chr12:102958393	["CGCAGCAGCAGCA","C"]	347.48	0.165743	99.8343	0.021641	0.087322	0.80426	ASCL1	ENSP00000266744.3:p.(Gln59_Gln62del)	inframe_deletion	deletion	rs3832799	likely benign	not specified
	chr3:160228096	["T","TA"]	21.011	0.0100219	99.99	0.0879	0.35468	0.80427	AC079594.2		NMD_transcript_variant, intron_variant	insertion	rs368660609
	chr16:56880247	["A","G"]	295.03	0.140725	99.8593	0.023558	0.095057	0.80427	SLC12A3	ENSP00000402152.2:p.(Ile521Val)	missense_variant	SNV	rs147046379	likely benign	Familial hypokalemia-hypomagnesemia, not provided
	chr19:20545964	["T","C"]	961.02	0.458393	99.5416	0.013046	0.052643	0.80427	ZNF737	ENSP00000395733.3:p.(His80Arg)	missense_variant	SNV	rs61742876
	chr1:17079319	["C","T"]	343	0.163606	99.8364	0.021782	0.087901	0.80428	PADI2	ENSP00000364635.4:p.(Val419Met)	missense_variant	SNV	rs148233687
	chr10:68886617	["C","T"]	50.002	0.0238502	99.9761	-0.057108	0.23046	0.80429	STOX1	ENSP00000382121.4:p.(Arg941Trp)	missense_variant, splice_region_variant	SNV	rs149455386
	chr14:53952099	["C","G"]	90.002	0.0429296	99.9571	0.042455	0.17133	0.80429	BMP4	ENSP00000245451.4:p.(Ala42Pro)	missense_variant	SNV	rs140920120	likely benign, uncertain significance	Microphthalmia with brain and digit anomalies, Microphthalmia with brain and digit anomalies, Orofacial cleft 11, Orofacial cleft 11
	chr2:99162832	["C","G"]	118	0.0562843	99.9437	0.037087	0.14966	0.80429	LIPT1	ENSP00000377115.2:p.(Ser292Ter)	stop_gained	SNV	rs137891647	pathogenic	Lipoyl transferase 1 deficiency, Lipoyl transferase 1 deficiency, not provided
	chr2:99162832	["C","G"]	118	0.0562843	99.9437	0.037087	0.14966	0.80429	AC079447.1		NMD_transcript_variant, intron_variant	SNV	rs137891647	pathogenic	Lipoyl transferase 1 deficiency, Lipoyl transferase 1 deficiency, not provided
	chr4:99650648	["C","T"]	408	0.19461	99.8054	-0.019935	0.080453	0.8043	C4orf54	ENSP00000427555.1:p.(Gly1334Glu)	missense_variant	SNV	rs545662792
	chr16:58045174	["C","T"]	169	0.0806105	99.9194	-0.030996	0.1251	0.80431	MMP15	ENSP00000219271.3:p.(His580Tyr)	missense_variant	SNV	rs200566682
	chr17:45846203	["G","A"]	52.001	0.0248037	99.9752	-0.055876	0.22553	0.80432	SPPL2C	ENSP00000332488.5:p.(Ala433Thr)	missense_variant	SNV	rs147538388
	chr1:3497271	["C","A"]	191.01	0.091109	99.9089	0.029168	0.11773	0.80432	MEGF6	ENSP00000348982.4:p.(Arg1148Leu)	missense_variant	SNV	rs201618315
	chr10:38118500	["A","G"]	113.03	0.0539137	99.9461	0.037886	0.15292	0.80433	ZNF37A	ENSP00000354377.4:p.(Tyr450Cys)	missense_variant	SNV	rs145170353
	chr10:38118500	["A","G"]	113.03	0.0539137	99.9461	0.037886	0.15292	0.80433	AL117339.5		NMD_transcript_variant, intron_variant	SNV	rs145170353
	chr10:132808600	["G","A"]	408.02	0.19462	99.8054	0.019927	0.080432	0.80433	CFAP46	ENSP00000357575.4:p.(Arg2657Cys)	missense_variant	SNV	rs148457914
	chr14:94062139	["C","T"]	430.01	0.205109	99.7949	0.019463	0.078557	0.80433	DDX24	ENSP00000481495.1:p.(Val401Ile)	missense_variant	SNV	rs145363454
	chr8:11555425	["G","A"]	752	0.358693	99.6413	0.014726	0.059438	0.80433	BLK	ENSP00000259089.4:p.(Arg238Gln)	missense_variant	SNV	rs141865425	benign, likely benign, pathogenic	Maturity-onset diabetes of the young type 11, Systemic lupus erythematosus, not provided, not specified
	chr8:3387551	["C","T"]	34.001	0.016218	99.9838	0.069139	0.27909	0.80434	CSMD1	ENSP00000430733.1:p.(Glu910Lys)	missense_variant	SNV	rs191881393
	chr8:2096274	["C","T"]	54.001	0.0257577	99.9742	-0.054778	0.22112	0.80434	MYOM2	ENSP00000262113.4:p.(Thr718Met)	missense_variant	SNV	rs147776183
	chr1:159018623	["T","C"]	66.004	0.0314829	99.9685	0.049605	0.20023	0.80434	IFI16	ENSP00000295809.7:p.(Ile315Thr)	missense_variant	SNV	rs148343140
	chr1:24068345	["C","G"]	183.01	0.0872931	99.9127	-0.029785	0.12023	0.80434	MYOM3	ENSP00000363557.3:p.(Arg1058Pro)	missense_variant	SNV	rs145156576
	chr3:44500290	["C","T"]	223	0.106368	99.8936	0.026987	0.10894	0.80435	ZNF852	ENSP00000389841.1:p.(Glu163Lys)	missense_variant	SNV	rs560934859
	chr17:50664079	["C","A"]	270	0.128786	99.8712	0.024531	0.099026	0.80435	ABCC3	ENSP00000285238.8:p.(Gln436Lys)	missense_variant	SNV	rs151079073
	chr5:170788570	["C","T"]	517.01	0.246606	99.7534	-0.017719	0.07153	0.80436	GABRP		intron_variant, splice_region_variant	SNV	rs114034439
	chr4:184757226	["C","T"]	143	0.0682089	99.9318	0.03376	0.1363	0.80437	ACSL1	ENSP00000422607.1:p.(Asp666Asn)	missense_variant	SNV	rs147662951
	chr1:181732674	["G","A"]	491	0.2342	99.7658	0.018323	0.073975	0.80438	CACNA1E	ENSP00000483914.1:p.(Arg863Gln)	missense_variant	SNV	rs202202209	benign, likely benign	not provided
	chr19:53166194	["T","C"]	59.004	0.028144	99.9719	0.052416	0.21164	0.80439	ZNF665	ENSP00000379702.2:p.(Glu99Gly)	missense_variant	SNV	rs200161988
	chr20:2705620	["T","C"]	166.01	0.0791844	99.9208	0.03134	0.12654	0.80439	EBF4	ENSP00000345030.5:p.(Ser80Pro)	missense_variant	SNV	rs61729436
	chr3:150927901	["C","T"]	397.02	0.189373	99.8106	-0.020213	0.081613	0.80439	AC020636.2		NMD_transcript_variant, intron_variant	SNV	rs187729684	likely benign	not provided
	chr9:37780325	["G","C"]	53.002	0.0252812	99.9747	0.055279	0.22322	0.80441	AL138752.2		NMD_transcript_variant, intron_variant	SNV	rs530037792	uncertain significance	Pontocerebellar hypoplasia type 1B
	chr8:143567393	["G","A"]	90.005	0.0429311	99.9571	0.042084	0.16994	0.80441	MROH6	ENSP00000381857.3:p.(Ala669Val)	missense_variant	SNV	rs947413611
	chr9:21865506	["A","G"]	317.03	0.151219	99.8488	-0.022676	0.091565	0.80441	AL359922.1		NMD_transcript_variant, intron_variant	SNV	rs146379102
	chr11:63297684	["G","A"]	508.01	0.242313	99.7577	0.01793	0.072402	0.80441	SLC22A10	ENSP00000327569.6:p.(Val263Met)	missense_variant	SNV	rs200940829
	chr19:55354288	["CAA","C"]	58.116	0.0277205	99.9723	0.052857	0.21345	0.80442	AC020922.1		3_prime_UTR_variant, NMD_transcript_variant	deletion
	chr20:25292609	["A","G"]	61.006	0.029099	99.9709	0.051577	0.20828	0.80442	PYGB	ENSP00000216962.3:p.(Lys725Glu)	missense_variant	SNV	rs139606197
	chr7:117611595	["T","G"]	164.07	0.078259	99.9217	0.031272	0.12629	0.80443	CFTR	ENSP00000003084.6:p.(Phe1052Val)	missense_variant	SNV	rs150212784	uncertain significance, likely pathogenic, pathogenic, drug response	CFTR-related disorders, Congenital bilateral aplasia of vas deferens from CFTR mutation, Cystic fibrosis, Cystic fibrosis, Hereditary pancreatitis, Inborn genetic diseases, ivacaftor response - Efficacy, not provided, not specified
	chr2:149160772	["C","T"]	251.01	0.119728	99.8803	0.025541	0.10314	0.80443	LYPD6B	ENSP00000387077.3:p.(Thr5Ile)	missense_variant	SNV	rs189711008
	chr2:108815996	["C","T"]	48.004	0.0228972	99.9771	-0.058077	0.23456	0.80444	CCDC138	ENSP00000295124.4:p.(Ser366Leu)	missense_variant	SNV	rs138760335
	chr9:104766382	["C","T"]	202.02	0.0963606	99.9036	0.0284	0.1147	0.80444	NIPSNAP3B	ENSP00000363894.3:p.(Arg40Cys)	missense_variant	SNV	rs145340292
	chr20:56491567	["A","G"]	333.02	0.158846	99.8412	-0.022102	0.089272	0.80446	GCNT7	ENSP00000482600.1:p.(Leu427Pro)	missense_variant	SNV	rs141674963
	chr16:23442558	["C","A"]	57.001	0.0271886	99.9728	0.053344	0.21547	0.80447	COG7	ENSP00000305442.5:p.(Val175Leu)	missense_variant	SNV	rs116645835	uncertain significance	COG7 congenital disorder of glycosylation, not provided
	chr1:160123375	["G","A"]	194	0.0925352	99.9075	-0.028923	0.11683	0.80447	ATP1A2	ENSP00000354490.3:p.(Gly114Ser)	missense_variant	SNV	rs116711766	benign, likely benign	Alternating hemiplegia of childhood 1, Familial hemiplegic migraine, Migraine, familial hemiplegic, 2, not provided, not specified
	chr9:18928344	["T","C"]	481.1	0.229478	99.7705	0.018472	0.074617	0.80447	SAXO1	ENSP00000369907.4:p.(Tyr378Cys)	missense_variant	SNV	rs115334580
	chr1:2520316	["G","A"]	51	0.0243263	99.9757	0.056328	0.22754	0.80448	PANK4		intron_variant, splice_region_variant	SNV	rs199598988
	chr22:42168601	["C","T"]	234.01	0.111619	99.8884	0.026226	0.10594	0.80448	TCF20		intron_variant, splice_region_variant	SNV	rs141457938	uncertain significance	Developmental delay with variable intellectual impairment and behavioral abnormalities
	chr6:31972121	["C","T"]	808	0.385404	99.6146	-0.014163	0.057213	0.80448	STK19	ENSP00000364482.2:p.(Ala42Val)	missense_variant	SNV	rs80001134
	chr6:107746893	["C","CGGAGACAG"]	87	0.0414977	99.9585	-0.043131	0.17424	0.80449	SCML4		intron_variant, splice_region_variant	insertion	rs775684920
	chr11:33755825	["T","C"]	63.002	0.030051	99.9699	-0.050736	0.20497	0.8045	FBXO3	ENSP00000265651.3:p.(Ile208Met)	missense_variant	SNV	rs151045343
	chr15:40902773	["T","C"]	36.003	0.0171729	99.9828	0.06708	0.27102	0.80451	VPS18	ENSP00000220509.5:p.(Ile785Thr)	missense_variant	SNV	rs185930878
	chr8:143572681	["G","A"]	47.002	0.0224193	99.9776	0.058668	0.23703	0.80451	MROH6	ENSP00000381857.3:p.(Arg12Trp)	missense_variant	SNV	rs566873214
	chr16:84451941	["C","A"]	174.01	0.0830002	99.917	-0.030421	0.12291	0.80451	ATP2C2	ENSP00000397925.2:p.(Pro561Thr)	missense_variant	SNV	rs201848760
	chr16:21081691	["C","T"]	374.01	0.178397	99.8216	0.020789	0.083992	0.80451	DNAH3	ENSP00000261383.3:p.(Glu972Lys)	missense_variant	SNV	rs146523799
	chr2:25161630	["G","C"]	63.001	0.0300506	99.9699	-0.050712	0.20489	0.80452	POMC	ENSP00000384092.1:p.(Asp85Glu)	missense_variant	SNV	rs202042867	uncertain significance	not provided
	chr17:32764872	["T","C"]	100	0.0476985	99.9523	-0.040233	0.16256	0.80452	MYO1D		intron_variant, splice_region_variant	SNV	rs145387401
	chr19:12792131	["TGCAGGGGGC","T"]	35.05	0.0167183	99.9833	-0.067981	0.27468	0.80453	JUNB	ENSP00000303315.4:p.(Ala124_Gly126del)	inframe_deletion	deletion	rs555879172
	chr8:144057671	["C","T"]	56.002	0.0267121	99.9733	-0.053744	0.21716	0.80453	OPLAH	ENSP00000480476.1:p.(Arg400His)	missense_variant	SNV	rs186075358
	chr13:100533561	["A","G"]	635.01	0.302891	99.6971	0.016069	0.064928	0.80453	GGACT		splice_donor_variant	SNV	rs557929865
	chr3:114010992	["C","T"]	1332	0.635345	99.3647	0.010988	0.0444	0.80454	CCDC191	ENSP00000295878.3:p.(Arg398Gln)	missense_variant	SNV	rs147328745
	chr5:156093	["A","G"]	475.01	0.226573	99.7734	-0.018511	0.074802	0.80455	PLEKHG4B	ENSP00000490806.1:p.(Gln744Arg)	missense_variant	SNV	rs115325197
	chr20:64207605	["G","A"]	84.004	0.0400687	99.9599	0.043902	0.17742	0.80456	MYT1	ENSP00000442412.1:p.(Val137Ile)	missense_variant	SNV	rs117661126	benign	not provided
	chr19:32658955	["G","A"]	1134	0.540902	99.4591	-0.011939	0.048248	0.80456	ANKRD27	ENSP00000304292.3:p.(Arg21Cys)	missense_variant	SNV	rs147502994
	chr17:63482590	["G","A"]	37	0.0176485	99.9824	-0.066143	0.26733	0.80458	ACE	ENSP00000290866.4:p.(Gly415Ser)	missense_variant	SNV	rs149252911
	chr6:116253989	["C","T"]	30.001	0.01431	99.9857	0.073431	0.29681	0.8046	TSPYL4	ENSP00000410943.1:p.(Gly7Asp)	missense_variant	SNV	rs375497924
	chr16:57702003	["C","T"]	33	0.0157405	99.9843	-0.070037	0.2831	0.8046	DRC7	ENSP00000353942.3:p.(Thr191Met)	missense_variant	SNV	rs561267302
	chr14:87939954	["C","T"]	296.01	0.141192	99.8588	0.02343	0.094706	0.8046	GALC	ENSP00000261304.2:p.(Arg621His)	missense_variant	SNV	rs192911803	likely benign	Galactosylceramide beta-galactosidase deficiency, not provided
	chr7:2656084	["C","T"]	348.01	0.165996	99.834	-0.021588	0.087264	0.80461	TTYH3		intron_variant, splice_region_variant	SNV	rs199910535
	chr3:138163862	["G","A"]	988.05	0.471285	99.5287	0.01294	0.052306	0.80461	DBR1		intron_variant, splice_region_variant	SNV	rs145527166
	chr19:8964261	["G","A"]	51.029	0.0243401	99.9757	-0.056326	0.2277	0.80462	MUC16	ENSP00000381008.2:p.(Ser4170Leu)	missense_variant	SNV	rs199658456
	chr17:30211356	["T","C"]	186.01	0.0887241	99.9113	0.029495	0.11924	0.80463	SLC6A4	ENSP00000385822.2:p.(Ile425Val)	missense_variant	SNV	rs28914832	uncertain significance, risk factor	Behavior disorder, Obsessive-compulsive disorder, susceptibility to
	chr17:4544872	["A","G"]	34.003	0.0162189	99.9838	0.068948	0.27877	0.80466	MYBBP1A	ENSP00000370968.2:p.(Met787Thr)	missense_variant	SNV	rs142994382
	chr11:6640194	["G","A"]	77.001	0.0367284	99.9633	-0.045843	0.18537	0.80467	DCHS1	ENSP00000299441.3:p.(Arg474Cys)	missense_variant	SNV	rs117390152	likely benign	not provided
	chr6:38909714	["T","C"]	116	0.0553303	99.9447	0.037385	0.15117	0.80467	DNAH8	ENSP00000333363.7:p.(Val3237Ala)	missense_variant	SNV	rs141147863	likely benign	Primary ciliary dyskinesia
	chr21:33553268	["C","T"]	52	0.0248032	99.9752	-0.055776	0.22554	0.80468	SON	ENSP00000348984.4:p.(Pro1346Leu)	missense_variant	SNV	rs144767307	likely benign	not provided
	chr16:24793550	["A","G"]	90.012	0.0429344	99.9571	0.042382	0.17138	0.80468	TNRC6A	ENSP00000379144.3:p.(Ile1085Val)	missense_variant	SNV	rs145932356
	chr12:95976469	["G","A"]	66.001	0.0314815	99.9685	0.048801	0.19735	0.80469	HAL	ENSP00000261208.3:p.(Pro598Leu)	missense_variant	SNV	rs143935341	uncertain significance	Histidinemia
	chr6:32842238	["G","A"]	70.002	0.0333899	99.9666	0.048071	0.1944	0.80469	PSMB8	ENSP00000364016.3:p.(Arg145Cys)	missense_variant	SNV	rs116076690	likely benign	Proteasome-associated autoinflammatory syndrome 1
	chr19:56555223	["A","G"]	173.01	0.0825233	99.9175	0.030571	0.12362	0.80469	ZFP28	ENSP00000301318.3:p.(Tyr813Cys)	missense_variant	SNV	rs145467620
	chr8:91362401	["G","A"]	1248	0.595278	99.4047	-0.011394	0.046079	0.80469	SLC26A7	ENSP00000309504.2:p.(Val455Met)	missense_variant	SNV	rs145779342	benign	not provided
	chr11:56820120	["G","A"]	40	0.0190794	99.9809	0.063531	0.25693	0.8047	OR5G3	ENSP00000477337.1:p.(Arg129Cys)	missense_variant	SNV	rs80198281
	chr1:7737567	["C","G"]	217	0.103506	99.8965	0.027401	0.11082	0.8047	CAMTA1	ENSP00000306522.6:p.(Pro1219Ala)	missense_variant	SNV	rs138322172
	chr7:90160877	["G","A"]	61.002	0.0290971	99.9709	-0.051502	0.20831	0.80473	STEAP1	ENSP00000297205.2:p.(Asp53Asn)	missense_variant	SNV	rs138781089
	chr9:93447651	["G","A"]	168.01	0.0801383	99.9199	-0.031078	0.12571	0.80473	FAM120AOS	ENSP00000364561.5:p.(Thr244Ile)	missense_variant	SNV	rs140747670
	chr1:12009668	["G","A"]	76	0.0362509	99.9637	-0.04609	0.18644	0.80474	MFN2	ENSP00000235329.5:p.(Ala716Thr)	missense_variant	SNV	rs144860227	likely benign, uncertain significance, likely pathogenic	Charcot-Marie-Tooth disease, Charcot-Marie-Tooth disease type 2, Hereditary motor and sensory neuropathy with optic atrophy, not provided
	chr7:151024093	["A","C"]	99.012	0.0472273	99.9528	-0.04039	0.16338	0.80474	ATG9B	ENSP00000475737.2:p.(Ser111Ala)	NMD_transcript_variant, missense_variant	SNV	rs200552097
	chr14:35635461	["T","C"]	823.04	0.392578	99.6074	-0.014098	0.057028	0.80475	RALGAPA1		intron_variant, splice_region_variant	SNV	rs78933793
	chr2:44318797	["T","C"]	72.007	0.0343463	99.9657	-0.047349	0.19155	0.80476	PREPL		NMD_transcript_variant, intron_variant	SNV	rs185426864
	chr19:52553302	["C","T"]	142	0.0677319	99.9323	0.033724	0.13643	0.80476	ZNF808	ENSP00000352846.4:p.(Thr129Met)	missense_variant	SNV	rs200197767
	chr19:8935629	["T","G"]	155.01	0.0739375	99.9261	-0.032288	0.13062	0.80476	MUC16	ENSP00000381008.2:p.(Thr11776Pro)	missense_variant	SNV	rs199805467
	chr1:171535461	["A","G"]	268.05	0.127856	99.8721	-0.024386	0.098664	0.80478	PRRC2C	ENSP00000356716.3:p.(Asn636Ser)	missense_variant	SNV	rs41263708
	chr2:70816243	["T","G"]	511.03	0.243754	99.7562	-0.01778	0.071935	0.80478	CLEC4F	ENSP00000272367.2:p.(Asn380His)	missense_variant	SNV	rs115197636
	chr19:1597432	["C","T"]	112	0.0534224	99.9466	-0.037968	0.15362	0.80479	AC005943.1		NMD_transcript_variant, intron_variant	SNV	rs187313054
	chr2:215019640	["C","T"]	40.001	0.0190799	99.9809	-0.063561	0.25718	0.8048	ABCA12	ENSP00000272895.7:p.(Glu482Lys)	missense_variant	SNV	rs150321357
	chr13:42300554	["G","A"]	819.03	0.390665	99.6093	0.014156	0.057281	0.8048	AKAP11	ENSP00000025301.2:p.(Arg603His)	missense_variant	SNV	rs75408491	benign	not provided
	chr1:11838812	["C","T"]	129.01	0.0615359	99.9385	-0.035152	0.14224	0.80481	CLCN6	ENSP00000365679.3:p.(Pro894Leu)	missense_variant	SNV	rs551894492
	chr16:368381	["C","T"]	137	0.065347	99.9347	-0.034322	0.13889	0.80481	MRPL28	ENSP00000199706.7:p.(Val204Met)	missense_variant	SNV	rs181590179	likely benign	Oromandibular-limb hypogenesis spectrum
	chr1:155186125	["C","T"]	938.02	0.447422	99.5526	-0.013304	0.053836	0.80481	AL713999.1		NMD_transcript_variant, intron_variant	SNV	rs139043100
	chr19:549064	["G","A"]	35.002	0.0166954	99.9833	0.067873	0.27466	0.80482	GZMM	ENSP00000264553.1:p.(Arg164Gln)	missense_variant	SNV	rs369942908
	chr16:67180301	["G","A"]	37.001	0.0176489	99.9824	-0.06603	0.26723	0.80483	KIAA0895L	ENSP00000290881.7:p.(Arg104Trp)	missense_variant	SNV	rs199782127
	chr21:32347148	["G","A"]	41.001	0.0195569	99.9804	-0.062704	0.25377	0.80484	URB1	ENSP00000372199.3:p.(Arg1226Cys)	missense_variant	SNV	rs566480854
	chr6:30146049	["G","A"]	59.003	0.0281436	99.9719	0.052455	0.21229	0.80484	TRIM40	ENSP00000379826.1:p.(Arg134Gln)	missense_variant	SNV	rs201192657
	chr1:247429610	["A","G"]	127.01	0.0605819	99.9394	0.035644	0.14426	0.80484	NLRP3	ENSP00000375704.3:p.(Ser728Gly)	missense_variant	SNV	rs147946775	likely benign, uncertain significance	Chronic infantile neurological, cutaneous and articular syndrome, Cryopyrin associated periodic syndrome, Familial amyloid nephropathy with urticaria AND deafness, Familial cold autoinflammatory syndrome 1, not provided, not specified
	chr5:13871648	["G","T"]	415.17	0.19803	99.802	0.019707	0.07976	0.80484	DNAH5	ENSP00000265104.4:p.(Gln1172Lys)	missense_variant	SNV	rs141168110	benign, likely benign, uncertain significance	Primary ciliary dyskinesia, Primary ciliary dyskinesia 3, not specified
	chr11:65115605	["G","A"]	40.002	0.0190804	99.9809	0.06348	0.25692	0.80485	TM7SF2		intron_variant, splice_region_variant	SNV	rs369303488
	chr22:25955287	["C","T"]	642.03	0.306239	99.6938	0.015867	0.06422	0.80485	MYO18B	ENSP00000386096.2:p.(Arg2028Cys)	missense_variant	SNV	rs150530817	benign	not provided
	chr17:38327594	["C","T"]	367.02	0.175063	99.8249	-0.020948	0.08479	0.80486	GPR179	ENSP00000480024.1:p.(Gly1993Asp)	missense_variant	SNV	rs200936863	benign, likely benign, uncertain significance	Congenital stationary night blindness 1E, Retinitis pigmentosa, not provided, not specified
	chr18:8786060	["G","A"]	51.014	0.0243329	99.9757	0.056255	0.22771	0.80487	MTCL1	ENSP00000305027.11:p.(Gly979Glu)	missense_variant	SNV	rs368739590
	chr10:101008750	["C","T"]	59	0.0281421	99.9719	-0.05231	0.21174	0.80487	PDZD7	ENSP00000480489.1:p.(Arg940Gln)	missense_variant	SNV	rs556216049	uncertain significance	not provided
	chr1:56496444	["C","T"]	33.002	0.0157415	99.9843	-0.06991	0.28299	0.80488	AC119674.2		NMD_transcript_variant, intron_variant	SNV	rs779305870
	chr11:62591473	["C","T"]	50.001	0.0238497	99.9762	0.0568	0.22992	0.80488	AP002990.1	ENSP00000456163.1:p.(Asp5Asn)	NMD_transcript_variant, missense_variant	SNV	rs571936007
	chr11:62591473	["C","T"]	50.001	0.0238497	99.9762	0.0568	0.22992	0.80488	TUT1	ENSP00000308000.7:p.(Asp43Asn)	missense_variant	SNV	rs571936007
	chr1:228369967	["G","A"]	58.002	0.0276661	99.9723	-0.052734	0.21347	0.80488	OBSCN	ENSP00000455507.2:p.(Gly7622Ser)	missense_variant	SNV	rs199654965
	chr12:52450594	["C","G"]	74.003	0.0352984	99.9647	0.047612	0.19273	0.80488	KRT6B	ENSP00000252252.3:p.(Lys189Asn)	missense_variant	SNV	rs150221772	benign	not provided
	chr16:31202518	["C","T"]	76.001	0.0362514	99.9637	-0.046076	0.18651	0.80488	PYCARD	ENSP00000247470.9:p.(Ser58Asn)	missense_variant	SNV	rs151270083
	chr11:48264134	["C","T"]	807.02	0.384937	99.6151	0.014183	0.057412	0.80488	OR4X1	ENSP00000321506.1:p.(Leu92Phe)	missense_variant	SNV	rs142824107
	chr8:13098572	["G","C"]	142.01	0.0677367	99.9323	-0.033704	0.13644	0.80489	DLC1	ENSP00000276297.4:p.(His998Gln)	missense_variant	SNV	rs149295187
	chr17:6780280	["C","T"]	514.01	0.245175	99.7548	-0.017651	0.071457	0.80489	FBXO39	ENSP00000321386.4:p.(Arg138Cys)	missense_variant	SNV	rs139725230
	chr19:15011154	["C","A"]	73.002	0.0348209	99.9652	-0.047027	0.19038	0.8049	CCDC105	ENSP00000292574.2:p.(Pro110Gln)	missense_variant	SNV	rs545556924
	chr12:50350734	["T","C"]	137.01	0.0653518	99.9346	0.034371	0.13915	0.8049	FAM186A	ENSP00000329995.5:p.(Asp2033Gly)	missense_variant	SNV	rs149591363
	chr2:74460289	["C","G"]	157	0.0748867	99.9251	0.032063	0.1298	0.8049	WBP1	ENSP00000377542.3:p.(Pro174Ala)	missense_variant	SNV	rs146501258
	chr2:74460289	["C","G"]	157	0.0748867	99.9251	0.032063	0.1298	0.8049	INO80B-WBP1		3_prime_UTR_variant, NMD_transcript_variant	SNV	rs146501258
	chr5:179863681	["T","C"]	55.008	0.026238	99.9738	-0.054227	0.21954	0.80491	TBC1D9B	ENSP00000349291.3:p.(Thr1174Ala)	missense_variant	SNV	rs201597446
	chr1:202005604	["G","T"]	66	0.031481	99.9685	0.049444	0.20018	0.80491	RNPEP	ENSP00000295640.4:p.(Gly614Val)	missense_variant	SNV	rs190562495
	chr12:6833588	["G","A"]	340	0.162175	99.8378	0.021852	0.088471	0.80491	P3H3		intron_variant, splice_region_variant	SNV	rs111787554
	chr20:58676564	["A","AT"]	646.09	0.308176	99.6918	-0.015904	0.064389	0.80491	STX16-NPEPL1		NMD_transcript_variant, intron_variant	insertion	rs567376193
	chr22:30503722	["T","G"]	468.02	0.223239	99.7768	-0.018649	0.075509	0.80492	SEC14L4	ENSP00000255858.7:p.(Ile29Leu)	missense_variant	SNV	rs116656493
	chr3:194650931	["C","T"]	38	0.0181254	99.9819	0.065095	0.26357	0.80493	LSG1	ENSP00000265245.5:p.(Gly457Arg)	missense_variant	SNV	rs375794353
	chr8:80037050	["A","T"]	74.013	0.0353031	99.9647	-0.046662	0.18894	0.80493	AC036214.3		NMD_transcript_variant, intron_variant	SNV	rs767617921
	chr17:19783903	["C","T"]	42.001	0.0200339	99.98	-0.062015	0.25112	0.80495	ULK2	ENSP00000354877.2:p.(Gly752Arg)	missense_variant, splice_region_variant	SNV	rs55730189
	chr19:51267522	["G","A"]	46.001	0.0219418	99.9781	0.05916	0.23958	0.80496	SIGLECL1	ENSP00000321249.6:p.(Arg187Gln)	missense_variant	SNV	rs150073978
	chr4:122934228	["G","A"]	50	0.0238493	99.9762	0.056795	0.23001	0.80497	SPATA5	ENSP00000274008.3:p.(Asp213Asn)	missense_variant	SNV	rs139066705	likely benign, uncertain significance	Microcephaly-intellectual disability-sensorineural hearing loss-epilepsy-abnormal muscle tone syndrome
	chr11:56105659	["C","T"]	236	0.112569	99.8874	-0.026022	0.10539	0.80497	OR8H2	ENSP00000323982.1:p.(Thr206Ile)	missense_variant	SNV	rs138895009
	chr19:29673913	["C","T"]	58	0.0276652	99.9723	-0.052752	0.21365	0.80498	PLEKHF1	ENSP00000389787.2:p.(Ser25Leu)	missense_variant	SNV	rs150514783
	chr1:63523126	["T","C"]	105	0.0500835	99.9499	-0.038866	0.15741	0.80498	ITGB3BP		intron_variant, splice_region_variant	SNV	rs185765364
	chr17:58193136	["A","G"]	302.44	0.144259	99.8557	-0.022995	0.093131	0.80498	EPX		intron_variant, splice_region_variant	SNV	rs200112800	likely benign	not provided
	chr16:88737969	["G","C"]	311	0.148342	99.8517	-0.022832	0.092471	0.80498	PIEZO1	ENSP00000301015.9:p.(Leu329Val)	missense_variant	SNV	rs114507258	benign	not provided
	chr10:7703448	["C","T"]	647.02	0.308619	99.6914	-0.015917	0.064466	0.80498	ITIH2	ENSP00000351190.4:p.(Thr5Met)	missense_variant	SNV	rs34117267
	chr2:10129485	["C","T"]	49	0.0233723	99.9766	0.057316	0.23215	0.80499	AC007240.1		NMD_transcript_variant, intron_variant	SNV	rs186654277
	chr3:53855319	["T","TA"]	182.05	0.0868352	99.9132	0.029831	0.12083	0.80499	IL17RB	ENSP00000288167.3:p.(Cys173ValfsTer16)	frameshift_variant	insertion	rs572836124
	chr2:130916941	["G","C"]	590	0.281421	99.7186	-0.016531	0.066955	0.80499	ARHGEF4	ENSP00000386794.2:p.(Val999Leu)	missense_variant	SNV	rs142228684
	chr3:186801169	["G","C"]	53.003	0.0252817	99.9747	-0.055155	0.22341	0.805	RFC4	ENSP00000376272.2:p.(Ala53Gly)	missense_variant	SNV	rs144428719
	chr15:42142662	["C","A"]	106	0.0505605	99.9494	0.039135	0.15852	0.805	PLA2G4F	ENSP00000380442.4:p.(Ser732Ile)	missense_variant	SNV	rs138482995
	chr1:111137594	["C","A"]	72.006	0.0343458	99.9657	0.047345	0.19178	0.80501	DRAM2		intron_variant, splice_region_variant	SNV	rs182496681
	chr14:31109432	["T","G"]	88	0.0419747	99.958	0.042777	0.17328	0.80501	HECTD1	ENSP00000484981.1:p.(Met2153Leu)	missense_variant	SNV	rs149608356
	chr3:32528533	["G","A"]	53.002	0.0252812	99.9747	0.055134	0.22334	0.80502	DYNC1LI1	ENSP00000273130.4:p.(Pro459Ser)	missense_variant	SNV	rs138056597
	chr17:747070	["G","A"]	20.001	0.00954019	99.9905	-0.089672	0.36329	0.80504	GEMIN4	ENSP00000321706.5:p.(Arg325Trp)	missense_variant	SNV	rs559242583
	chr1:3508674	["G","A"]	52	0.0248032	99.9752	0.055766	0.22593	0.80504	MEGF6	ENSP00000348982.4:p.(Ser515Phe)	missense_variant	SNV	rs142350286
	chr5:132579981	["G","A"]	121	0.0577152	99.9423	0.036482	0.1478	0.80504	RAD50	ENSP00000368100.4:p.(Arg224His)	missense_variant	SNV	rs28903088	benign, likely benign, uncertain significance	Hereditary cancer-predisposing syndrome, Nijmegen breakage syndrome-like disorder, not provided, not specified
	chr5:132579981	["G","A"]	121	0.0577152	99.9423	0.036482	0.1478	0.80504	AC116366.3		NMD_transcript_variant, intron_variant	SNV	rs28903088	benign, likely benign, uncertain significance	Hereditary cancer-predisposing syndrome, Nijmegen breakage syndrome-like disorder, not provided, not specified
	chr20:45878384	["A","T"]	448	0.213689	99.7863	0.018993	0.076948	0.80504	ZSWIM3	ENSP00000255152.2:p.(Gln609Leu)	missense_variant	SNV	rs142105449
	chr14:59465062	["C","T"]	519.01	0.24756	99.7524	0.01762	0.071381	0.80504	GPR135	ENST00000481661.1:c.165G>A(p.(Leu55=))	NMD_transcript_variant, synonymous_variant	SNV	rs543882151
	chr7:101544095	["T","A"]	82.005	0.0391152	99.9609	0.044359	0.17972	0.80505	COL26A1	ENST00000313669.11:c.702T>A(p.(Pro234=))	splice_region_variant, synonymous_variant	SNV	rs202164116
	chr17:747289	["G","T"]	366	0.174577	99.8254	0.021006	0.085107	0.80505	GEMIN4	ENSP00000321706.5:p.(Leu252Met)	missense_variant	SNV	rs144406603
	chr1:54710006	["A","G"]	63.002	0.030051	99.9699	0.050528	0.20474	0.80507	MROH7	ENSP00000396622.2:p.(Gln1264Arg)	missense_variant	SNV	rs200340301
	chr1:54710006	["A","G"]	63.002	0.030051	99.9699	0.050528	0.20474	0.80507	MROH7-TTC4		NMD_transcript_variant, intron_variant	SNV	rs200340301
	chr12:45927833	["T","C"]	313.01	0.149301	99.8507	0.022705	0.092001	0.80507	SCAF11	ENSP00000358374.3:p.(Asp623Gly)	missense_variant	SNV	rs145757842
	chr2:70962806	["C","T"]	431	0.205581	99.7944	-0.019362	0.078457	0.80507	ATP6V1B1	ENSP00000234396.4:p.(Ala272Val)	missense_variant	SNV	rs145735762	benign, likely benign, uncertain significance	Renal tubular acidosis with progressive nerve deafness, not provided, not specified
	chr17:7252080	["C","G"]	854.02	0.407355	99.5926	-0.013823	0.05601	0.80507	ELP5		5_prime_UTR_variant, splice_region_variant	SNV	rs183480730
	chr17:7252080	["C","G"]	854.02	0.407355	99.5926	-0.013823	0.05601	0.80507	AC003688.1		NMD_transcript_variant, intron_variant	SNV	rs183480730
	chr7:65982015	["G","C"]	64.002	0.030528	99.9695	0.050161	0.20327	0.80508	GUSB	ENSP00000302728.4:p.(Arg57Gly)	missense_variant	SNV	rs772676579	uncertain significance	Mucopolysaccharidosis type 7
	chr1:4769903	["A","G"]	181.01	0.0863391	99.9137	0.029669	0.12022	0.80508	AJAP1	ENSP00000367433.3:p.(Ile294Val)	missense_variant	SNV	rs144818013
	chr20:46596328	["C","T"]	54.001	0.0257577	99.9742	0.054567	0.22113	0.80509	SLC13A3	ENSP00000279027.4:p.(Gly208Glu)	missense_variant	SNV	rs147255591	uncertain significance	not provided
	chr19:6678019	["T","G"]	373.01	0.17792	99.8221	-0.020804	0.084306	0.80509	C3	ENSP00000245907.4:p.(Ser1619Arg)	missense_variant	SNV	rs2230210	benign, likely benign, uncertain significance	Age related macular degeneration 9, Age related macular degeneration 9, Atypical hemolytic-uremic syndrome with C3 anomaly, Atypical hemolytic-uremic syndrome with C3 anomaly, Complement component 3 deficiency, Complement component 3 deficiency, not provided, not specified
	chr17:40294009	["C","T"]	855.01	0.407827	99.5922	-0.013868	0.056201	0.80509	CDC6	ENSP00000209728.4:p.(Thr299Met)	missense_variant	SNV	rs4135013	benign	Meier-Gorlin syndrome 5, not provided, not specified
	chr17:7780765	["G","A"]	1801	0.859051	99.1409	0.0094801	0.038417	0.80509	DNAH2	ENSP00000458355.1:p.(Asp1996Asn)	missense_variant	SNV	rs117487916
	chr21:41801486	["G","A"]	58	0.0276652	99.9723	-0.051808	0.20997	0.80511	PRDM15	ENST00000433067.5:c.4278C>T(p.(Asp1426=))	NMD_transcript_variant, synonymous_variant	SNV	rs111288587
	chr1:16400834	["C","T"]	21	0.0100167	99.99	0.087487	0.35458	0.80512	SPATA21	ENSP00000335612.1:p.(Val354Ile)	missense_variant	SNV	rs140765732
	chr4:89249962	["G","A"]	316	0.150727	99.8493	-0.022536	0.091341	0.80512	GPRIN3	ENSP00000476603.1:p.(Ala50Val)	missense_variant	SNV	rs147824548
	chr2:157296405	["T","C"]	524.04	0.249959	99.75	-0.017563	0.071186	0.80513	GALNT5	ENSP00000259056.4:p.(Val630Ala)	missense_variant	SNV	rs79766504
	chr10:97359015	["G","A"]	576.01	0.274748	99.7253	-0.016647	0.067483	0.80516	RRP12		intron_variant, splice_region_variant	SNV	rs114837525
	chr18:31546145	["T","G"]	1068.1	0.509468	99.4905	-0.0123	0.049864	0.80516	DSG2	ENSP00000261590.8:p.(Val920Gly)	missense_variant	SNV	rs142841727	benign, likely benign	Arrhythmogenic right ventricular cardiomyopathy, Arrhythmogenic right ventricular cardiomyopathy, Arrhythmogenic right ventricular dysplasia 10, Cardiomyopathy, Cardiomyopathy, Cardiovascular phenotype, not provided, not specified
	chr5:128291568	["G","C"]	63.005	0.0300525	99.9699	-0.050564	0.20499	0.80517	FBN2	ENSP00000424571.1:p.(Pro2085Ala)	missense_variant	SNV	rs34845843	benign, likely benign	Cardiovascular phenotype, Congenital contractural arachnodactyly, not provided
	chr1:248441206	["TA","T"]	64.129	0.0305886	99.9694	-0.050172	0.20341	0.80518	OR2T7	ENSP00000493221.1:p.(Tyr9LeufsTer309)	frameshift_variant	deletion	rs754018028
	chr18:57476692	["C","T"]	65.002	0.031005	99.969	0.049826	0.20201	0.80518	ONECUT2	ENSP00000419185.2:p.(Ser495Leu)	missense_variant	SNV	rs3745073
	chr1:32248446	["A","G"]	68.016	0.0324426	99.9676	0.048667	0.19731	0.80518	FAM167B	ENSP00000362684.3:p.(Met113Val)	missense_variant	SNV	rs201974111
	chr12:32878954	["C","T"]	71.003	0.0338674	99.9661	0.047573	0.19287	0.80518	PKP2	ENSP00000070846.6:p.(Arg101His)	missense_variant	SNV	rs149542398	likely benign, uncertain significance	Arrhythmogenic right ventricular dysplasia 9, Cardiomyopathy, Cardiovascular phenotype, Conduction disorder of the heart, not provided, not specified
	chr1:54601321	["C","T"]	30.001	0.01431	99.9857	-0.07321	0.29683	0.80519	ACOT11	ENSP00000360366.3:p.(Arg313Trp)	missense_variant	SNV	rs188119031
	chr4:69730667	["T","G"]	71.005	0.0338684	99.9661	0.047579	0.19291	0.80519	SULT1B1	ENSP00000308770.2:p.(Glu204Asp)	missense_variant	SNV	rs4149416
	chr5:79735888	["C","T"]	242.01	0.115435	99.8846	0.02589	0.10497	0.80519	CMYA5	ENSP00000394770.2:p.(Leu2375Phe)	missense_variant	SNV	rs149505419
	chr1:71007556	["T","C"]	354.02	0.168862	99.8311	-0.021396	0.086751	0.80519	PTGER3		NMD_transcript_variant, intron_variant	SNV	rs72940472
	chr19:43649096	["T","C"]	934.03	0.445519	99.5545	0.013158	0.053351	0.80519	PLAUR	ENSP00000339328.3:p.(Met268Val)	missense_variant	SNV	rs138492321	likely benign	not provided
	chr3:129431542	["C","G"]	1227	0.585261	99.4147	0.011452	0.046433	0.8052	MBD4	ENSP00000249910.1:p.(Asp568His)	missense_variant	SNV	rs2307293	likely benign, uncertain significance	not specified
	chr21:29537876	["C","A"]	33.039	0.0157591	99.9842	0.06977	0.28292	0.80521	GRIK1	ENSP00000327687.4:p.(Lys872Asn)	missense_variant	SNV	rs577386864
	chr1:223795985	["T","C"]	112	0.0534224	99.9466	0.037876	0.15359	0.80521	TP53BP2	ENSP00000341957.7:p.(Asn852Asp)	missense_variant	SNV	rs144858200
	chr22:32190792	["G","A"]	49.003	0.0233737	99.9766	-0.05729	0.23232	0.80522	RFPL2	ENSP00000383096.1:p.(Arg373Cys)	missense_variant	SNV	rs369090961
	chr17:75617914	["C","T"]	406	0.193656	99.8063	-0.020061	0.081348	0.80522	MYO15B	ENSP00000488624.1:p.(Arg2274Cys)	missense_variant	SNV	rs149627098
	chr14:24166917	["A","ACTCT"]	992.04	0.473189	99.5268	0.012914	0.052368	0.80522	AL136295.5		3_prime_UTR_variant, NMD_transcript_variant	insertion	rs201670216
	chr19:16519126	["G","A"]	42.001	0.0200339	99.98	0.061861	0.25087	0.80523	AC008764.1		NMD_transcript_variant, intron_variant	SNV	rs200671301
	chr4:3207344	["G","A"]	46	0.0219413	99.9781	-0.059074	0.23957	0.80523	HTT	ENSP00000347184.5:p.(Gly2047Arg)	missense_variant	SNV	rs181217572
	chr17:41886316	["G","A"]	480.01	0.228958	99.771	0.018374	0.074511	0.80523	ACLY		intron_variant, splice_region_variant	SNV	rs141060878
	chr2:131492304	["G","C"]	276.03	0.131662	99.8683	-0.024147	0.097933	0.80524	MZT2A	ENSP00000311500.6:p.(Leu25Val)	missense_variant	SNV	rs563777683
	chr3:4727155	["G","C"]	311.02	0.148352	99.8516	-0.022799	0.092463	0.80524	ITPR1	ENSP00000346595.7:p.(Gln1734His)	missense_variant	SNV	rs139987461
	chr2:47521602	["G","A"]	448	0.213689	99.7863	0.019003	0.077069	0.80524	KCNK12	ENSP00000327611.3:p.(Leu200Phe)	missense_variant	SNV	rs200300645
	chr5:180851088	["G","C"]	1061	0.506082	99.4939	0.012496	0.05068	0.80524	ZFP62	ENSP00000423820.1:p.(Ala136Gly)	missense_variant	SNV	rs151304370
	chr5:79735756	["G","A"]	242.01	0.115435	99.8846	0.025882	0.10497	0.80525	CMYA5	ENSP00000394770.2:p.(Glu2331Lys)	missense_variant	SNV	rs138048114
	chr4:102025263	["G","C"]	95.001	0.0453141	99.9547	0.041203	0.16712	0.80526	BANK1	ENSP00000320509.4:p.(Ala450Pro)	missense_variant	SNV	rs201056526
	chr8:144807706	["G","A"]	49.014	0.023379	99.9766	-0.057284	0.23236	0.80527	ZNF517	ENSP00000435166.1:p.(Gly264Ser)	NMD_transcript_variant, missense_variant	SNV	rs147246151
	chr1:247738639	["G","A"]	116	0.0553303	99.9447	-0.036973	0.14997	0.80527	OR14K1	ENSP00000283225.2:p.(Glu9Lys)	missense_variant	SNV	rs375658643
	chr11:70798514	["C","T"]	1642	0.78321	99.2168	-0.0099625	0.04041	0.80527	SHANK2	ENSP00000469689.2:p.(Arg569His)	missense_variant	SNV	rs146580493	uncertain significance	Autistic disorder
	chr3:10028685	["T","C"]	72.002	0.0343439	99.9657	-0.047227	0.19158	0.80528	FANCD2	ENSP00000287647.3:p.(Ser10Pro)	missense_variant	SNV	rs150075366	uncertain significance	Fanconi anemia, Fanconi anemia complementation group D2
	chr3:46203358	["C","T"]	134	0.0639161	99.9361	0.034625	0.14045	0.80528	CCR1	ENSP00000296140.3:p.(Arg319His)	missense_variant	SNV	rs112927319
	chr4:176177072	["G","T"]	180.01	0.0858622	99.9141	0.029799	0.12088	0.80528	WDR17	ENSP00000280190.4:p.(Arg1194Leu)	missense_variant	SNV	rs148628975
	chr3:105545311	["G","T"]	571	0.272359	99.7276	-0.016823	0.068241	0.80528	ALCAM	ENSP00000305988.5:p.(Arg360Ser)	missense_variant	SNV	rs139344282	benign	not provided
	chr21:36896941	["C","T"]	45.001	0.0214648	99.9785	0.059748	0.24239	0.8053	HLCS	ENSP00000338387.3:p.(Arg457His)	missense_variant	SNV	rs74574054	likely benign, uncertain significance	Holocarboxylase synthetase deficiency
	chr6:24410804	["G","C"]	62.001	0.0295736	99.9704	0.05092	0.20657	0.8053	MRS2		intron_variant, splice_region_variant	SNV	rs552487428
	chr2:131492303	["A","C"]	276.08	0.131686	99.8683	-0.02414	0.097933	0.8053	MZT2A	ENSP00000311500.6:p.(Leu25Arg)	missense_variant	SNV	rs541938651
	chr18:45731056	["G","A"]	78.003	0.0372063	99.9628	0.045431	0.18432	0.80531	SLC14A1	ENSP00000318546.4:p.(Gly65Ser)	missense_variant	SNV	rs139053682
	chr19:33301691	["C","T"]	115.06	0.0548819	99.9451	0.037364	0.15159	0.80531	CEBPA	ENSP00000427514.1:p.(Gly242Ser)	missense_variant	SNV	rs530569305	uncertain significance, not provided	Acute myeloid leukemia, Autosomal dominant familial acute myeloid leukemia, not specified
	chr5:94484765	["T","C"]	548.05	0.261412	99.7386	-0.017156	0.069602	0.80531	KIAA0825		intron_variant, splice_region_variant	SNV	rs143619655
	chr15:42690714	["A","G"]	97.007	0.0462709	99.9537	-0.040752	0.16535	0.80532	STARD9	ENSP00000290607.7:p.(Thr3046Ala)	missense_variant	SNV	rs143587129
	chr16:70470973	["G","A"]	142	0.0677319	99.9323	-0.033707	0.13676	0.80532	FUK	ENST00000378912.6:c.1167G>A(p.(Glu389=))	splice_region_variant, synonymous_variant	SNV	rs200396056	benign	not provided
	chr6:83582258	["G","A"]	649.04	0.309583	99.6904	0.015833	0.06424	0.80532	SNAP91	ENSP00000400459.2:p.(Pro705Ser)	missense_variant	SNV	rs61729902	benign	not provided
	chr15:80948940	["G","A"]	698.01	0.332941	99.6671	-0.015345	0.062262	0.80532	MESD		NMD_transcript_variant, intron_variant	SNV	rs145931381
	chr2:96132567	["G","A"]	731.01	0.348681	99.6513	-0.014831	0.060177	0.80532	ASTL	ENSP00000343674.2:p.(Arg204Cys)	missense_variant	SNV	rs143172084
	chr7:2555487	["C","A"]	975.03	0.465075	99.5349	0.012844	0.052112	0.80532	BRAT1		5_prime_UTR_variant, splice_region_variant	SNV	rs546448919
	chr2:240682663	["C","T"]	1107.1	0.528071	99.4719	-0.012323	0.049998	0.80532	AQP12B	ENSP00000384894.3:p.(Glu59Lys)	missense_variant	SNV	rs189242283
	chr8:109440799	["C","A"]	2108.1	1.00553	98.9945	-0.008771	0.035588	0.80533	PKHD1L1	ENSP00000367655.5:p.(Thr1349Asn)	missense_variant	SNV	rs185023340
	chr16:10903889	["A","G"]	84.018	0.0400754	99.9599	0.04377	0.1776	0.80534	CIITA	ENSP00000316328.8:p.(Met311Val)	missense_variant	SNV	rs140139362	likely benign, uncertain significance	MHC class II deficiency
	chr2:73847383	["G","A"]	174	0.0829955	99.917	-0.030471	0.12364	0.80534	STAMBP		intron_variant, splice_region_variant	SNV	rs115370242	benign	not provided
	chr19:18931989	["C","T"]	275.08	0.131209	99.8688	0.024176	0.098104	0.80535	AC002985.1		NMD_transcript_variant, intron_variant	SNV	rs74906645
	chr19:18931989	["C","T"]	275.08	0.131209	99.8688	0.024176	0.098104	0.80535	HOMER3	ENSP00000376162.2:p.(Arg226Gln)	missense_variant	SNV	rs74906645
	chr5:154002355	["TTCAGCCAGGCTCCGGA","T"]	77.001	0.0367284	99.9633	-0.045112	0.18307	0.80536	FAM114A2	ENSP00000341597.4:p.(Ile379AsnfsTer2)	frameshift_variant	deletion	rs760462959
	chr18:47035110	["G","A"]	428.01	0.204155	99.7958	0.019407	0.078757	0.80536	ELOA2	ENSP00000331302.4:p.(Thr52Met)	missense_variant	SNV	rs141717482
	chr11:93735659	["ACT","A"]	714.03	0.340582	99.6594	0.014946	0.060652	0.80536	TAF1D		NMD_transcript_variant, intron_variant	deletion	rs372742675
	chr17:78806170	["G","A"]	1577	0.752206	99.2478	0.01015	0.041189	0.80536	USP36	ENST00000589225.5:c.2202C>T(p.(Pro734=))	NMD_transcript_variant, synonymous_variant	SNV	rs140290111
	chr3:42699102	["C","T"]	68.001	0.0324355	99.9676	-0.048561	0.19708	0.80537	HHATL	ENSP00000405423.1:p.(Arg73His)	missense_variant	SNV	rs145311353
	chr16:11273532	["T","TGCTGTGGCCTGG"]	191.01	0.091109	99.9089	-0.028996	0.11768	0.80537	PRM3	ENSP00000325638.2:p.(Pro18_Ser21dup)	inframe_insertion	insertion	rs747588747
	chr1:247949363	["G","A"]	34.104	0.0162671	99.9837	0.068689	0.27877	0.80538	OR2L8	ENSP00000485287.1:p.(Arg169Gln)	missense_variant	SNV	rs565612069
	chr14:64738772	["A","G"]	299.02	0.142628	99.8574	0.02319	0.094122	0.80538	PLEKHG3	ENSP00000247226.8:p.(Arg479Gly)	missense_variant	SNV	rs141719183	likely benign	not provided
	chr11:47355553	["G","A"]	46.005	0.0219437	99.9781	-0.059026	0.23958	0.80539	SPI1		intron_variant, splice_region_variant	SNV	rs200099249
	chr1:152304399	["C","T"]	696.76	0.332344	99.6677	0.015216	0.061758	0.80539	FLG	ENSP00000357789.1:p.(Gly3496Glu)	missense_variant	SNV	rs116505293
	chr1:86574691	["T","C"]	52.004	0.0248052	99.9752	-0.055564	0.22555	0.80541	CLCA4	ENSP00000359594.3:p.(Met540Thr)	missense_variant	SNV	rs200098508
	chr3:130092219	["A","G"]	99.005	0.0472239	99.9528	-0.04025	0.16338	0.80541	ALG1L2	ENSP00000479850.1:p.(Thr84Ala)	missense_variant	SNV	rs778544426
	chr7:47885912	["T","A"]	168.02	0.0801431	99.9199	-0.030908	0.12547	0.80542	HUS1		NMD_transcript_variant, intron_variant	SNV	rs147875086	likely benign	not provided
	chr21:42843289	["T","A"]	213.04	0.101617	99.8984	-0.027453	0.11145	0.80542	WDR4		intron_variant, splice_region_variant	SNV	rs539054311
	chr10:27971320	["T","C"]	65.002	0.031005	99.969	0.048909	0.19855	0.80543	ARMC4		intron_variant, splice_region_variant	SNV	rs370699691	likely benign	Primary ciliary dyskinesia 23
	chr14:35116623	["C","T"]	214.01	0.10208	99.8979	0.027387	0.11118	0.80543	PPP2R3C	ENSP00000261475.5:p.(Arg58Gln)	missense_variant	SNV	rs146678865
	chr9:8485996	["G","C"]	701.01	0.334372	99.6656	0.015281	0.062033	0.80543	PTPRD	ENSP00000370593.3:p.(Pro941Ala)	missense_variant	SNV	rs61733170	benign	not provided
	chr16:76560217	["A","T"]	54.001	0.0257577	99.9742	-0.054468	0.22114	0.80544	AC104151.1		NMD_transcript_variant, intron_variant	SNV	rs766716217
	chr11:62690838	["G","T"]	67	0.031958	99.968	-0.048953	0.19874	0.80544	BSCL2	ENSP00000354032.5:p.(Gln368Lys)	missense_variant	SNV	rs149990643	likely benign, uncertain significance	Charcot-Marie-Tooth disease type 2, not provided
	chr11:62690838	["G","T"]	67	0.031958	99.968	-0.048953	0.19874	0.80544	HNRNPUL2-BSCL2		3_prime_UTR_variant, NMD_transcript_variant	SNV	rs149990643	likely benign, uncertain significance	Charcot-Marie-Tooth disease type 2, not provided
	chr12:125650816	["T","C"]	93.001	0.0443601	99.9556	0.041567	0.16876	0.80544	TMEM132B	ENSP00000299308.3:p.(Tyr588His)	missense_variant	SNV	rs200182140
	chr20:38627048	["G","C"]	369	0.176008	99.824	-0.020818	0.084519	0.80544	ARHGAP40	ENSP00000362442.4:p.(Gly78Arg)	missense_variant	SNV	rs200985539
	chr2:74395803	["T","A"]	388.02	0.18508	99.8149	-0.020191	0.081972	0.80544	AC005041.1		3_prime_UTR_variant, NMD_transcript_variant	SNV	rs554056738
	chr1:89263781	["TTC","T"]	559.04	0.266654	99.7333	-0.016887	0.06856	0.80544	GBP5	ENSP00000359488.3:p.(Glu439ArgfsTer17)	frameshift_variant	deletion	rs575024461
	chr17:54961554	["C","T"]	191	0.0911042	99.9089	-0.029093	0.11812	0.80545	COX11		3_prime_UTR_variant, NMD_transcript_variant	SNV	rs138242114
	chr2:68386549	["C","T"]	320	0.152635	99.8474	0.02241	0.090985	0.80545	PLEK	ENSP00000234313.7:p.(Arg174Cys)	missense_variant	SNV	rs140933780
	chr1:110223119	["G","T"]	60	0.0286191	99.9714	0.051737	0.21007	0.80546	KCNC4	ENSP00000358802.3:p.(Glu278Asp)	missense_variant	SNV	rs141973265
	chr15:70669310	["T","G"]	488.02	0.232778	99.7672	-0.018165	0.073753	0.80546	UACA	ENSP00000314556.6:p.(Gln458His)	missense_variant	SNV	rs78821209	likely benign	not specified
	chr19:36111398	["C","A"]	91.001	0.0434062	99.9566	-0.042012	0.17059	0.80547	OVOL3	ENSP00000465620.2:p.(Gln66Lys)	missense_variant	SNV	rs142751900
	chr16:30986916	["G","A"]	94.004	0.0448385	99.9552	-0.041292	0.16767	0.80547	HSD3B7	ENSP00000297679.5:p.(Arg203Lys)	missense_variant	SNV	rs201349611	uncertain significance	not provided
	chr6:8089971	["A","C"]	147.01	0.0701216	99.9299	0.033024	0.13409	0.80547	EEF1E1-BLOC1S5		NMD_transcript_variant, intron_variant	SNV	rs758744731
	chr17:81120773	["C","T"]	45	0.0214643	99.9785	-0.059712	0.24247	0.80548	AATK	ENSP00000324196.4:p.(Val1055Met)	missense_variant	SNV	rs184440748
	chr12:6800176	["T","C"]	57.035	0.0272049	99.9728	-0.05215	0.21177	0.80548	CD4	ENSP00000011653.4:p.(Val13Ala)	missense_variant	SNV	rs144413418
	chr1:145873243	["G","GC"]	85.001	0.0405442	99.9595	0.043414	0.17629	0.80548	ANKRD35	ENSP00000347802.4:p.(Ala509GlyfsTer20)	frameshift_variant	insertion	rs769054069
	chr18:67512235	["G","A"]	161	0.0767947	99.9232	0.031619	0.12839	0.80548	DSEL	ENSP00000310565.7:p.(Arg802Cys)	missense_variant	SNV	rs145784280
	chr12:85878399	["C","A"]	170.01	0.0810923	99.9189	-0.030713	0.12472	0.80548	NTS	ENSP00000256010.5:p.(Leu64Ile)	missense_variant	SNV	rs142266362
	chr14:75069287	["G","C"]	41	0.0195564	99.9804	0.062497	0.2538	0.8055	ACYP1	ENSP00000450873.1:p.(Pro2Arg)	missense_variant	SNV	rs964865222
	chr17:39904819	["G","C"]	259.01	0.123544	99.8765	-0.024893	0.10109	0.8055	GSDMB	ENSP00000415049.1:p.(Ser415Cys)	missense_variant	SNV	rs150508589
	chr19:22088835	["A","G"]	77.203	0.0368247	99.9632	0.045602	0.1852	0.80551	ZNF257	ENSP00000470209.1:p.(His362Arg)	missense_variant	SNV	rs199724469
	chr19:2226859	["GGCGGCGTCCTCCGCAGGCGGC","G"]	121.01	0.05772	99.9423	-0.036384	0.14777	0.80551	DOT1L	ENSP00000381657.3:p.(Gly1452_Ala1458del)	inframe_deletion	deletion	rs748637415
	chr12:6975847	["T","C"]	1226	0.584784	99.4152	0.011418	0.046377	0.80552	EMG1		NMD_transcript_variant, intron_variant	SNV	rs199705379
	chr7:44966195	["C","T"]	66.001	0.0314815	99.9685	-0.049305	0.20027	0.80553	MYO1G	ENSP00000258787.7:p.(Gly679Arg)	missense_variant	SNV	rs145905005
	chr2:130764434	["G","A"]	96	0.0457906	99.9542	0.040479	0.16442	0.80553	AMER3	ENSP00000392700.1:p.(Gly788Ser)	missense_variant	SNV	rs147451502
	chr1:16940038	["G","A"]	216	0.103029	99.897	0.027248	0.11068	0.80553	CROCC	ENSP00000364691.4:p.(Glu585Lys)	missense_variant	SNV	rs201365381
	chr16:67978577	["C","T"]	482.01	0.229912	99.7701	-0.018269	0.074202	0.80553	DPEP3	ENSP00000268793.4:p.(Arg180His)	missense_variant	SNV	rs150674946
	chr1:41580038	["G","A"]	63	0.0300501	99.9699	0.04892	0.19871	0.80554	HIVEP3	ENSP00000361664.1:p.(Thr1587Met)	missense_variant	SNV	rs148285753
	chr5:32088997	["G","A"]	367	0.175054	99.8249	0.020988	0.085254	0.80554	PDZD2	ENSP00000402033.1:p.(Ser1850Asn)	missense_variant	SNV	rs77304860
	chr3:195788680	["G","C"]	629	0.300024	99.7	0.016058	0.065227	0.80554	MUC4	ENSP00000417498.3:p.(Thr967Ser)	missense_variant	SNV	rs145639187
	chr11:61249661	["A","G"]	63.097	0.0300964	99.9699	0.0504	0.20474	0.80555	PGA5		intron_variant, splice_region_variant	SNV	rs375839440
	chr16:19691422	["C","T"]	95	0.0453136	99.9547	-0.041056	0.16677	0.80555	VPS35L	ENSP00000251143.6:p.(Thr955Met)	missense_variant	SNV	rs141552703
	chr7:21861927	["C","G"]	112	0.0534224	99.9466	-0.037815	0.15361	0.80555	DNAH11	ENSP00000330671.7:p.(Ile3766Met)	missense_variant	SNV	rs202148932	uncertain significance	Primary ciliary dyskinesia
	chr2:178545528	["T","C"]	115.04	0.0548724	99.9451	-0.037377	0.15184	0.80555	TTN	ENSP00000467141.1:p.(Tyr31861Cys)	missense_variant	SNV	rs59148238	benign, likely benign, uncertain significance	Autosomal recessive limb-girdle muscular dystrophy type 2J, Autosomal recessive limb-girdle muscular dystrophy type 2J, Cardiomyopathy, Dilated cardiomyopathy 1G, Dilated cardiomyopathy 1G, Early-onset myopathy with fatal cardiomyopathy, Myopathy, myofibrillar, 9, with early respiratory failure, Tibial muscular dystrophy, not provided, not specified
	chr1:156840997	["A","T"]	79.005	0.0376842	99.9623	-0.045071	0.1831	0.80556	INSRR	ENSP00000357178.3:p.(Leu1257His)	missense_variant	SNV	rs141650660
	chr1:89935503	["G","A"]	81	0.0386358	99.9614	-0.044484	0.18071	0.80556	LRRC8D	ENSP00000338887.5:p.(Arg812His)	missense_variant	SNV	rs142018032
	chr9:136302949	["G","A"]	163	0.0777486	99.9223	-0.031424	0.12765	0.80556	CCDC187	ENSP00000492326.1:p.(Ala163Val)	missense_variant	SNV	rs981225741
	chr5:74763700	["T","C"]	1700	0.810875	99.1891	-0.0097624	0.039662	0.80557	GFM2	ENSP00000296805.3:p.(Ile15Val)	missense_variant	SNV	rs79992455	benign	not provided, not specified
	chr16:31080387	["C","T"]	40	0.0190794	99.9809	0.060345	0.24517	0.80558	ZNF646	ENSP00000300850.5:p.(Arg1355Trp)	missense_variant	SNV	rs200795473
	chr18:31832142	["A","C"]	335.07	0.159824	99.8402	-0.021896	0.088963	0.80558	TRAPPC8	ENSP00000283351.4:p.(Ser1339Ala)	missense_variant	SNV	rs150996649
	chr21:45224497	["G","A"]	26.09	0.0124446	99.9876	0.078599	0.31935	0.80559	ADARB1		NMD_transcript_variant, intron_variant	SNV	rs1418834200
	chr9:134914419	["T","C"]	39	0.0186024	99.9814	0.064036	0.26019	0.80559	FCN1	ENST00000616356.4:c.273A>G(p.(Gly91=))	splice_region_variant, synonymous_variant	SNV	rs201530749
	chr22:19139901	["C","T"]	49	0.0233723	99.9766	0.057136	0.23214	0.80559	ESS2	ENSP00000252137.6:p.(Arg175Gln)	missense_variant	SNV	rs200671779
	chr18:36205140	["CCT","C"]	114.01	0.0543811	99.9456	-0.037473	0.15226	0.8056	MOCOS	ENSP00000261326.4:p.(Leu363ProfsTer16)	frameshift_variant	deletion	rs761752580	uncertain significance, likely pathogenic	Xanthinuria type II
	chr3:15679512	["G","A"]	469	0.223706	99.7763	-0.018573	0.075468	0.8056	ANKRD28	ENSP00000382379.2:p.(Thr784Met)	missense_variant	SNV	rs116650555
	chr10:133389732	["C","G"]	689.01	0.328648	99.6714	0.015241	0.061931	0.8056	PAOX	ENSP00000278060.5:p.(Asp459Glu)	missense_variant	SNV	rs45606937
	chr13:77273516	["C","A"]	240.01	0.114481	99.8855	-0.025945	0.10543	0.80561	MYCBP2	ENSP00000349892.5:p.(Ala263Ser)	missense_variant	SNV	rs147901983	benign	not provided
	chr7:20742952	["C","T"]	47.001	0.0224188	99.9776	0.058385	0.23726	0.80562	ABCB5	ENSP00000384881.2:p.(Arg1034Cys)	missense_variant	SNV	rs763028514
	chr17:73232083	["C","T"]	189	0.0901503	99.9098	0.029198	0.11865	0.80562	FAM104A		intron_variant, splice_region_variant	SNV	rs202088358
	chr3:39332723	["G","T"]	50.001	0.0238497	99.9762	-0.056611	0.23006	0.80563	CCR8	ENSP00000326432.4:p.(Arg131Met)	missense_variant	SNV	rs140376246
	chr11:59773224	["A","G"]	942.04	0.449339	99.5507	0.013034	0.052968	0.80563	STX3	ENSP00000338562.4:p.(Gln15Arg)	missense_variant	SNV	rs2229915	likely benign	not provided
	chr2:99319270	["G","A"]	58.002	0.0276661	99.9723	-0.052503	0.21338	0.80564	AC079447.1		NMD_transcript_variant, intron_variant	SNV	rs911665173
	chr19:55383874	["G","C"]	81.195	0.0387288	99.9613	-0.04451	0.1809	0.80564	TMEM238	ENSP00000416154.2:p.(Ala129Gly)	missense_variant	SNV	rs919160504
	chr15:42308308	["A","C"]	123	0.0586692	99.9413	-0.035858	0.14573	0.80564	GANC	ENSP00000326227.8:p.(Lys238Gln)	missense_variant	SNV	rs142337004
	chr8:141356924	["C","T"]	126	0.0601002	99.9399	0.035418	0.14394	0.80564	GPR20	ENSP00000366970.3:p.(Gly334Ser)	missense_variant	SNV	rs115368904
	chr19:11447565	["G","A"]	286.01	0.136423	99.8636	0.023668	0.096205	0.80567	PRKCSH	ENSP00000466134.1:p.(Ala326Thr)	missense_variant	SNV	rs140014863	benign, likely benign	Polycystic liver disease 1, not provided
	chr2:201492363	["C","G"]	2086.9	0.995421	99.0046	-0.0088167	0.035838	0.80567	C2CD6	ENSP00000409937.1:p.(Gln1326His)	missense_variant	SNV	rs140682631
	chr8:86448474	["A","G"]	449.02	0.214176	99.7858	-0.018825	0.076525	0.80568	WWP1	ENSP00000427793.1:p.(Asn745Ser)	missense_variant	SNV	rs148651938
	chr9:21934676	["C","CA"]	494.02	0.23564	99.7644	0.018	0.073171	0.80568	AL359922.1		NMD_transcript_variant, intron_variant	insertion	rs201288683
	chr2:55180574	["C","G"]	686.03	0.327226	99.6728	0.015358	0.06243	0.80568	CLHC1	ENSP00000384869.1:p.(Leu440Phe)	missense_variant	SNV	rs139842042
	chr1:119916628	["G","T"]	252	0.1202	99.8798	0.025211	0.10249	0.80569	NOTCH2	ENSP00000256646.2:p.(His2032Asn)	missense_variant	SNV	rs143236410	benign, likely benign	Hajdu-Cheney syndrome, not provided, not specified
	chr17:75611610	["C","T"]	411.04	0.19606	99.8039	0.01977	0.080369	0.80569	MYO15B	ENSP00000488624.1:p.(Arg1469Cys)	missense_variant	SNV	rs115078953
	chr9:36170320	["G","A"]	157	0.0748867	99.9251	-0.03192	0.12977	0.8057	CCIN	ENSP00000334996.2:p.(Arg273Gln)	missense_variant	SNV	rs140578907
	chr13:26215314	["T","C"]	266.01	0.126883	99.8731	-0.024461	0.099441	0.8057	RNF6	ENSP00000371000.4:p.(Thr190Ala)	missense_variant	SNV	rs149013479	likely benign	not provided
	chr1:27613213	["G","A"]	45	0.0214643	99.9785	-0.059645	0.24249	0.80571	FGR		intron_variant, splice_region_variant	SNV	rs375616021
	chr1:178494654	["G","A"]	101	0.0481755	99.9518	0.039013	0.15863	0.80573	CLEC20A	ENSP00000490899.1:p.(Pro66Leu)	missense_variant	SNV	rs757297973
	chr6:119016749	["T","C"]	252.02	0.12021	99.8798	0.025102	0.10207	0.80573	FAM184A	ENSP00000342604.7:p.(Met510Val)	missense_variant, splice_region_variant	SNV	rs140358896
	chr1:230704308	["A","G"]	304	0.145004	99.855	0.022985	0.093458	0.80573	AGT	ENSP00000355627.4:p.(Val385Ala)	missense_variant	SNV	rs61731499	likely benign	Renal tubular dysgenesis, not provided
	chr2:29014448	["C","G"]	259	0.123539	99.8765	0.024768	0.10071	0.80574	TOGARAM2	ENSP00000368876.3:p.(Pro311Ala)	missense_variant	SNV	rs146532049
	chr6:30708220	["C","T"]	279.02	0.133088	99.8669	0.02387	0.097062	0.80574	MDC1	ENSP00000365588.3:p.(Gly787Arg)	missense_variant	SNV	rs148637924
	chr2:112723140	["A","G"]	1144.1	0.545719	99.4543	-0.012008	0.048829	0.80575	NT5DC4	ENSP00000330247.4:p.(Asp170Gly)	missense_variant	SNV	rs61214343
	chr20:3758645	["G","A"]	40	0.0190794	99.9809	0.063175	0.25693	0.80577	C20orf27	ENSP00000217195.8:p.(Ala43Val)	missense_variant	SNV	rs41279396
	chr11:94492783	["G","A"]	67.003	0.0319595	99.968	0.048873	0.19876	0.80577	MRE11	ENSP00000325863.3:p.(Leu7Phe)	missense_variant, splice_region_variant	SNV	rs73517551	likely benign, uncertain significance	Ataxia-telangiectasia-like disorder, Hereditary cancer-predisposing syndrome, not provided, not specified
	chr11:83285948	["G","A"]	387	0.184593	99.8154	-0.020346	0.082741	0.80577	CCDC90B	ENSP00000434724.1:p.(Leu9Phe)	missense_variant	SNV	rs199827943
	chr11:56346629	["C","G"]	429.01	0.204632	99.7954	0.019407	0.07893	0.80578	OR8K1	ENSP00000279783.2:p.(Asp197Glu)	missense_variant	SNV	rs140460244
	chr4:75921029	["G","A"]	86.001	0.0410212	99.959	-0.043125	0.17541	0.80579	NAAA	ENSP00000286733.4:p.(Ser254Phe)	missense_variant	SNV	rs199640267
	chr6:150020964	["A","G"]	94.008	0.0448404	99.9552	0.041219	0.16765	0.80579	RAET1L	ENSP00000356310.1:p.(Ile191Thr)	missense_variant	SNV	rs147008347
	chr17:68042276	["C","G"]	893.03	0.425962	99.574	0.013439	0.054662	0.80579	KPNA2	ENSP00000332455.3:p.(Pro165Arg)	missense_variant	SNV	rs11545989
	chr3:179385651	["T","A"]	51.017	0.0243344	99.9757	0.055959	0.22762	0.80581	MFN1	ENSP00000420617.1:p.(Ile582Asn)	missense_variant	SNV	rs150378003
	chr12:27766665	["C","T"]	94.004	0.0448385	99.9552	-0.041288	0.16795	0.80581	MANSC4	ENSP00000370673.3:p.(Gly122Ser)	missense_variant, splice_region_variant	SNV	rs376168584
	chr21:45999692	["C","T"]	192.69	0.0919103	99.9081	-0.028628	0.11645	0.80581	COL6A1	ENST00000361866.7:c.1776C>T(p.(Asp592=))	splice_region_variant, synonymous_variant	SNV	rs148439285	benign, likely benign	Bethlem myopathy 1, Collagen 6-related myopathy, not provided, not specified
	chr3:43056101	["C","T"]	352	0.167899	99.8321	0.02139	0.087013	0.80581	FAM198A		NMD_transcript_variant, intron_variant	SNV	rs112689069
	chr11:25050114	["C","T"]	531.04	0.253298	99.7467	0.017488	0.071138	0.80581	LUZP2	ENSP00000336817.6:p.(Ala281Val)	missense_variant	SNV	rs146495649
	chr17:11632672	["A","G"]	56.004	0.0267131	99.9733	0.053391	0.21719	0.80582	DNAH9	ENSP00000262442.3:p.(Asp535Gly)	missense_variant	SNV	rs145472121	uncertain significance	not provided
	chr10:122429922	["C","T"]	67.001	0.0319585	99.968	-0.048808	0.19855	0.80582	PLEKHA1	ENSP00000357986.3:p.(Pro400Leu)	missense_variant	SNV	rs61757728
	chr1:151782895	["G","C"]	590.03	0.281436	99.7186	0.016525	0.067225	0.80582	TDRKH		intron_variant, splice_region_variant	SNV	rs116435411
	chr2:171541593	["G","A"]	34	0.0162175	99.9838	0.068533	0.27882	0.80584	CYBRD1	ENSP00000319141.4:p.(Val68Ile)	missense_variant	SNV	rs148167713
	chr14:104942492	["G","A"]	43.183	0.0205977	99.9794	0.060934	0.24791	0.80584	AHNAK2	ENSP00000353114.4:p.(Ser4320Leu)	missense_variant	SNV	rs372983305
	chr16:27740764	["A","G"]	164.01	0.0782304	99.9218	-0.031212	0.12698	0.80584	KIAA0556	ENSP00000261588.4:p.(Lys823Glu)	missense_variant	SNV	rs200031957	likely benign	not provided
	chr2:27890767	["C","T"]	72.007	0.0343463	99.9657	0.047077	0.19154	0.80585	MRPL33		NMD_transcript_variant, intron_variant	SNV	rs771306905
	chr17:63941592	["C","T"]	424	0.202242	99.7978	0.019447	0.079122	0.80585	SCN4A	ENSP00000396320.1:p.(Val1564Ile)	missense_variant	SNV	rs202106192	benign, likely benign, uncertain significance	Congenital myasthenic syndrome 16, Familial hyperkalemic periodic paralysis, Hypokalemic periodic paralysis, type 2, Paramyotonia congenita of Von Eulenburg, Potassium-aggravated myotonia, not provided, not specified
	chr19:14056436	["C","T"]	45	0.0214643	99.9785	0.059587	0.24245	0.80586	PALM3	ENSP00000344996.3:p.(Arg116His)	missense_variant	SNV	rs140089464
	chr16:2020581	["C","T"]	47.01	0.0224231	99.9776	0.058274	0.2371	0.80586	NPW	ENSP00000330070.5:p.(Arg154Cys)	missense_variant	SNV	rs200039762
	chr5:112864953	["ATTG","A"]	53.004	0.0252821	99.9747	0.05491	0.22342	0.80586	AC008575.2		NMD_transcript_variant, intron_variant	deletion	rs1027564946
	chr5:112864953	["ATTG","A"]	53.004	0.0252821	99.9747	0.05491	0.22342	0.80586	AC008575.1		NMD_transcript_variant, intron_variant	deletion	rs1027564946
	chr6:31589848	["A","T"]	83.004	0.0395917	99.9604	-0.043909	0.17866	0.80586	NCR3	ENSP00000342156.5:p.(Cys108Ser)	missense_variant	SNV	rs145903058
	chr11:33025757	["C","T"]	83.004	0.0395917	99.9604	-0.043897	0.17862	0.80587	DEPDC7	ENSP00000241051.3:p.(Arg58Cys)	missense_variant	SNV	rs374733737
	chr6:111381327	["A","T"]	256.03	0.122123	99.8779	-0.024998	0.10171	0.80587	REV3L	ENSP00000351697.3:p.(Phe405Tyr)	missense_variant, splice_region_variant	SNV	rs61756665	likely benign	not provided
	chr15:101053215	["C","T"]	66.001	0.0314815	99.9685	0.04916	0.20005	0.80588	LRRK1		intron_variant, splice_region_variant	SNV	rs202082519	benign	not provided
	chr15:74458798	["G","C"]	345.01	0.164565	99.8354	-0.021651	0.088103	0.80588	UBL7	ENSP00000354883.4:p.(Arg24Gly)	missense_variant	SNV	rs200579468	benign	not provided
	chr17:14345028	["G","A"]	835.02	0.398292	99.6017	-0.01397	0.056848	0.80588	HS3ST3B1	ENST00000360954.2:c.555G>A(p.(Arg185=))	splice_region_variant, synonymous_variant	SNV	rs77608217
	chr1:53257281	["G","A"]	55.002	0.0262352	99.9738	-0.053912	0.21939	0.80589	LRP8	ENSP00000303634.6:p.(Pro798Leu)	missense_variant	SNV	rs112833513
	chr15:44958511	["A","C"]	362.01	0.172674	99.8273	-0.020935	0.085194	0.80589	TERB2	ENSP00000340644.3:p.(Lys95Asn)	missense_variant, splice_region_variant	SNV	rs138955468
	chr6:46834587	["A","G"]	417.02	0.198912	99.8011	-0.019604	0.079778	0.80589	MEP1A	ENSP00000480465.1:p.(Asp568Gly)	missense_variant	SNV	rs142236644
	chr5:132825563	["C","T"]	1506.1	0.718388	99.2816	-0.010311	0.04196	0.8059	SHROOM1	ENSP00000367950.3:p.(Gly193Asp)	missense_variant	SNV	rs201403774
	chr7:97006052	["GCAGCAGCAGCAGCAGCAGCAGCAA","G"]	95.727	0.0456604	99.9543	0.040976	0.16677	0.80591	DLX6	ENSP00000428480.2:p.(Gln37_Gln44del)	inframe_deletion	deletion	rs775320932	uncertain significance	not provided
	chr19:50401894	["G","A"]	340	0.162175	99.8378	-0.021694	0.088294	0.80591	POLD1	ENSP00000406046.1:p.(Ala145Thr)	missense_variant	SNV	rs137953986	benign, likely benign	Colon cancer, Colorectal cancer, susceptibility to, 10, Familial ovarian cancer, Hereditary cancer-predisposing syndrome, not provided, not specified
	chr1:109316863	["C","T"]	737.01	0.351543	99.6485	-0.014806	0.060258	0.80591	SORT1	ENSP00000256637.6:p.(Ser746Asn)	missense_variant	SNV	rs72646588	benign	not provided
	chr6:89868715	["A","G"]	119	0.0567613	99.9432	0.036613	0.14902	0.80592	CASP8AP2	ENSP00000478179.1:p.(Lys1809Glu)	missense_variant	SNV	rs200564116
	chr3:101304255	["C","T"]	175	0.0834725	99.9165	0.030202	0.12293	0.80592	IMPG2	ENSP00000193391.6:p.(Arg131His)	missense_variant	SNV	rs147901568	uncertain significance	Retinitis pigmentosa, not provided
	chr16:71537272	["C","T"]	44.001	0.0209878	99.979	-0.060238	0.24519	0.80593	CHST4	ENSP00000341206.5:p.(His199Tyr)	missense_variant	SNV	rs141141955
	chr15:72319783	["C","A"]	70.009	0.0333933	99.9666	0.047854	0.19479	0.80593	AC009690.3	ENSP00000454749.1:p.(Gly31Val)	NMD_transcript_variant, missense_variant	SNV	rs200171470	benign	not provided
	chr15:72319783	["C","A"]	70.009	0.0333933	99.9666	0.047854	0.19479	0.80593	CELF6	ENSP00000287202.5:p.(Gly31Val)	missense_variant	SNV	rs200171470	benign	not provided
	chr15:72319783	["C","A"]	70.009	0.0333933	99.9666	0.047854	0.19479	0.80593	AC009690.1		3_prime_UTR_variant, NMD_transcript_variant	SNV	rs200171470	benign	not provided
	chr2:96839119	["A","C"]	75.001	0.0357744	99.9642	-0.046289	0.18841	0.80593	ANKRD39		3_prime_UTR_variant, NMD_transcript_variant	SNV	rs907972038
	chr19:42225458	["G","A"]	94	0.0448366	99.9552	0.041189	0.16765	0.80593	ZNF526	ENSP00000301215.2:p.(Arg352Gln)	missense_variant	SNV	rs144433879	uncertain significance	not specified
	chr2:166238128	["T","C"]	1267.1	0.604388	99.3956	-0.011223	0.045683	0.80593	SCN9A	ENSP00000304748.7:p.(Asn1256Ser)	missense_variant	SNV	rs141268327	benign, likely benign, uncertain significance	Channelopathy-associated congenital insensitivity to pain, autosomal recessive, Channelopathy-associated congenital insensitivity to pain, autosomal recessive, Generalized epilepsy with febrile seizures plus, type 7, Generalized epilepsy with febrile seizures plus, type 7, Inherited Erythromelalgia, Neuropathy, hereditary sensory and autonomic, type 2A, Neuropathy, hereditary sensory and autonomic, type 2A, Paroxysmal extreme pain disorder, Paroxysmal extreme pain disorder, Primary erythromelalgia, Primary erythromelalgia, Severe myoclonic epilepsy in infancy, Severe myoclonic epilepsy in infancy, not provided, not specified
	chr8:13021128	["A","G"]	209280	99.8235	0.176485	-0.020675	0.084162	0.80594	TRMT9B	ENSP00000432695.1:p.(His150Arg)	missense_variant	SNV	rs528255
	chr16:31214301	["A","G"]	186.03	0.0887336	99.9113	-0.029234	0.119	0.80595	TRIM72		intron_variant, splice_region_variant	SNV	rs376184944
	chr19:40034820	["C","T"]	34.226	0.0163253	99.9837	-0.06849	0.27882	0.80596	ZNF780B	ENSP00000391641.1:p.(Arg680His)	missense_variant	SNV	rs371342492
	chr17:48597817	["T","C"]	42.015	0.0200405	99.98	0.061635	0.25091	0.80596	HOXB6	ENSP00000420009.2:p.(Lys112Glu)	missense_variant	SNV	rs200628196
	chr20:18453764	["G","A"]	141.01	0.0672597	99.9327	0.033681	0.13712	0.80597	DZANK1	ENSP00000262547.5:p.(Arg148Cys)	missense_variant	SNV	rs192931661
	chr19:1979924	["C","T"]	78	0.0372049	99.9628	0.045263	0.18429	0.80598	CSNK1G2	ENSP00000255641.7:p.(Thr367Ile)	missense_variant	SNV	rs141617052
	chr11:44265173	["G","A"]	85.001	0.0405442	99.9595	-0.043302	0.1763	0.80598	ALX4	ENSP00000332744.3:p.(Pro306Leu)	missense_variant	SNV	rs149897209	likely benign, uncertain significance	Parietal foramina 2, not provided
	chr10:71760928	["T","C"]	58.001	0.0276656	99.9723	-0.052489	0.21373	0.806	VSIR		intron_variant, splice_region_variant	SNV	rs200269030
	chr4:186708114	["T","C"]	64.002	0.030528	99.9695	-0.049941	0.20335	0.806	FAT1	ENSP00000479573.1:p.(Ile572Val)	missense_variant	SNV	rs138096265
	chr13:77087611	["T","C"]	37.002	0.0176494	99.9824	-0.065645	0.26731	0.80601	MYCBP2	ENSP00000349892.5:p.(Asn3545Ser)	missense_variant	SNV	rs188528989
	chr6:68638808	["A","G"]	132.01	0.0629668	99.937	0.034751	0.14151	0.80601	ADGRB3	ENSP00000359630.1:p.(Ser45Gly)	missense_variant	SNV	rs138295002
	chr11:77040008	["C","T"]	48	0.0228953	99.9771	-0.057595	0.23454	0.80602	B3GNT6	ENSP00000484640.1:p.(Arg153Cys)	missense_variant	SNV	rs774249444
	chr10:27155460	["G","C"]	214	0.102075	99.8979	0.027213	0.11081	0.80602	MASTL	ENSP00000365107.4:p.(Gly12Arg)	missense_variant	SNV	rs151176548	benign, likely benign	Thrombocytopenia, not provided, not specified
	chr8:123735847	["G","C"]	384.01	0.183167	99.8168	-0.02054	0.083647	0.80602	ANXA13	ENSP00000262219.6:p.(Gln16Glu)	missense_variant	SNV	rs74368673
	chr14:94622332	["G","A"]	87.007	0.0415011	99.9585	0.042853	0.17451	0.80603	AL049839.2		NMD_transcript_variant, intron_variant	SNV	rs151198301	likely benign	not provided
	chr17:3591016	["C","T"]	33	0.0157405	99.9843	0.069465	0.28291	0.80604	AC027796.3		3_prime_UTR_variant, NMD_transcript_variant	SNV	rs200555594
	chrX:291542	["G","A"]	184.01	0.0877701	99.9122	0.029443	0.11991	0.80604	PLCXD1	ENSP00000381976.1:p.(Arg146His)	missense_variant	SNV	rs146922677
	chr17:28384462	["G","A"]	41	0.0195564	99.9804	0.062422	0.25424	0.80605	SARM1	ENSP00000468032.2:p.(Glu399Lys)	missense_variant	SNV	rs375645219
	chr17:74795117	["T","C"]	43.009	0.0205147	99.9795	-0.060853	0.24785	0.80605	TMEM104		intron_variant, splice_region_variant	SNV	rs372788525
	chr19:9614077	["G","A"]	59	0.0281421	99.9719	0.052015	0.21186	0.80605	ZNF561	ENSP00000303915.3:p.(Arg90Trp)	missense_variant	SNV	rs144117005
	chr3:36856106	["G","T"]	406.11	0.193709	99.8063	-0.019879	0.080966	0.80605	TRANK1	ENSP00000416168.2:p.(Gln1162Lys)	missense_variant	SNV	rs146801662
	chr8:104355130	["G","C"]	763.09	0.363983	99.636	0.01458	0.059381	0.80605	DCSTAMP	ENSP00000297581.2:p.(Arg428Thr)	missense_variant	SNV	rs115617454
	chr4:94302198	["A","G"]	1357.1	0.647317	99.3527	-0.010868	0.044264	0.80605	HPGDS	ENSP00000295256.5:p.(Met128Thr)	missense_variant	SNV	rs34124298	benign	not provided
	chr16:2040004	["G","A"]	70	0.033389	99.9666	-0.047695	0.19426	0.80606	NTHL1	ENSP00000219066.1:p.(Gln287Ter)	stop_gained	SNV	rs146347092	uncertain significance, likely pathogenic, not provided	Hereditary cancer-predisposing syndrome, NTHL1-related attenuated familial adenomatous polyposis, not provided
	chr22:43889432	["G","T"]	191	0.0911042	99.9089	-0.028889	0.11767	0.80606	PNPLA5	ENSP00000216177.3:p.(Thr200Asn)	missense_variant	SNV	rs10428037
	chr21:46322728	["G","C"]	279	0.133079	99.8669	-0.023927	0.097455	0.80606	C21orf58	ENSP00000291691.7:p.(Ser4Cys)	missense_variant	SNV	rs142976085
	chr19:34352699	["C","T"]	53.005	0.0252826	99.9747	0.054838	0.22338	0.80608	KIAA0355	ENSP00000299505.4:p.(Pro986Leu)	missense_variant	SNV	rs140217248
	chr6:169229628	["C","T"]	245	0.116861	99.8831	0.025628	0.10439	0.80608	THBS2	ENSP00000355751.3:p.(Gly735Arg)	missense_variant	SNV	rs140600818
	chr1:1534032	["C","T"]	437.05	0.208466	99.7915	-0.019109	0.07784	0.80608	ATAD3A	ENSP00000368030.5:p.(Ala622Val)	missense_variant	SNV	rs145341309
	chr4:88442452	["C","T"]	1238	0.590508	99.4095	-0.011533	0.046978	0.80608	HERC6	ENSP00000264346.7:p.(Gln1021Ter)	stop_gained	SNV	rs4413373	benign	not provided
	chr2:218750014	["A","G"]	121	0.0577152	99.9423	-0.036281	0.1478	0.80609	TTLL4	ENSP00000375951.1:p.(His914Arg)	missense_variant	SNV	rs148745444
	chr6:47606235	["G","A"]	49.003	0.0233737	99.9766	-0.055847	0.22754	0.80611	CD2AP	ENSP00000352264.5:p.(Met496Ile)	missense_variant	SNV	rs143297472	uncertain significance	not provided
	chr21:44291197	["C","T"]	84	0.0400668	99.9599	-0.043525	0.17734	0.80612	AIRE	ENSP00000291582.5:p.(Arg328Trp)	missense_variant	SNV	rs74162063	uncertain significance	Polyglandular autoimmune syndrome, type 1
	chr12:124980600	["C","T"]	74.001	0.0352974	99.9647	0.046367	0.18893	0.80613	DHX37	ENSP00000311135.2:p.(Val210Met)	missense_variant	SNV	rs201247300
	chr11:70187969	["G","T"]	142	0.0677319	99.9323	0.033494	0.13648	0.80613	ANO1	ENSP00000347454.5:p.(Ala976Ser)	missense_variant	SNV	rs143248839
	chr12:31087932	["A","T"]	206.01	0.0982638	99.9017	0.027764	0.11313	0.80614	DDX11		intron_variant, splice_region_variant	SNV	rs555397858	likely benign	not provided
	chr10:5749158	["G","A"]	224.02	0.106854	99.8931	-0.026553	0.1082	0.80614	FAM208B	ENSP00000328426.5:p.(Val1913Ile)	missense_variant	SNV	rs199718858
	chr6:37451800	["C","T"]	476	0.227045	99.773	-0.018336	0.074716	0.80614	CMTR1		intron_variant, splice_region_variant	SNV	rs186705744
	chr12:57780492	["T","C"]	1361	0.649177	99.3508	-0.010847	0.044202	0.80614	EEF1AKMT3	ENSP00000300209.8:p.(Ile176Thr)	missense_variant	SNV	rs111299874
	chr12:57780492	["T","C"]	1361	0.649177	99.3508	-0.010847	0.044202	0.80614	AC025165.3		NMD_transcript_variant, intron_variant	SNV	rs111299874
	chr3:48466285	["A","ACTGC"]	260.03	0.124031	99.876	-0.024832	0.10119	0.80615	AC134772.2		3_prime_UTR_variant, NMD_transcript_variant	insertion	rs371036312
	chr10:74975805	["C","T"]	131	0.0624851	99.9375	-0.034858	0.14205	0.80616	KAT6B	ENSP00000287239.4:p.(Pro490Ser)	missense_variant	SNV	rs141930257	benign, likely benign	Genitopatellar syndrome, not provided
	chr12:101288986	["A","G"]	918.03	0.437887	99.5621	-0.013285	0.05414	0.80616	UTP20	ENSP00000261637.4:p.(Lys181Arg)	missense_variant	SNV	rs146982196
	chr19:15227462	["G","A"]	177	0.0844264	99.9156	-0.029907	0.12189	0.80617	EPHX3	ENSP00000469345.1:p.(Ala353Val)	missense_variant	SNV	rs144386323
	chr19:47466318	["G","A"]	261	0.124493	99.8755	-0.024713	0.10072	0.80618	SLC8A2	ENSP00000236877.5:p.(Pro29Leu)	missense_variant	SNV	rs201723439
	chr12:31087926	["TCACA","T"]	206.01	0.0982638	99.9017	0.027755	0.11313	0.8062	DDX11		intron_variant, splice_region_variant	deletion	rs540967416	likely benign	not provided
	chr2:74886661	["C","T"]	413	0.196995	99.803	0.019659	0.080133	0.8062	HK2	ENSP00000290573.2:p.(Pro736Leu)	missense_variant	SNV	rs146476722
	chr1:177967930	["C","T"]	728.01	0.34725	99.6527	-0.014768	0.060197	0.8062	SEC16B	ENSP00000308339.6:p.(Ala18Thr)	missense_variant	SNV	rs139049391	benign	not provided
	chr13:51946423	["G","A"]	51.001	0.0243267	99.9757	-0.05582	0.22754	0.80621	ATP7B	ENSP00000242839.4:p.(Thr974Met)	missense_variant	SNV	rs201061621	uncertain significance	Wilson disease, not provided, not specified
	chr2:241456794	["C","A"]	65	0.0310041	99.969	0.049453	0.20159	0.80621	FARP2	ENSP00000264042.3:p.(Pro487Thr)	missense_variant	SNV	rs145630778
	chr19:23146384	["C","T"]	83.383	0.0397725	99.9602	-0.043366	0.17677	0.80621	ZNF730	ENSP00000472959.1:p.(Thr447Ile)	missense_variant	SNV	rs200645540
	chr17:7466215	["G","A"]	206	0.098259	99.9017	0.027668	0.11278	0.80621	ZBTB4	ENSP00000307858.4:p.(Ser196Leu)	missense_variant	SNV	rs146727968
	chr19:39515516	["C","T"]	1196	0.570475	99.4295	-0.011579	0.047199	0.80621	SELENOV	ENSP00000333956.4:p.(Pro102Ser)	missense_variant	SNV	rs191574540
	chr19:58299288	["G","A"]	117.52	0.0560553	99.9439	0.03629	0.14793	0.80622	AC020915.6		NMD_transcript_variant, intron_variant	SNV	rs561483381
	chr19:58299288	["G","A"]	117.52	0.0560553	99.9439	0.03629	0.14793	0.80622	AC020915.2		NMD_transcript_variant, intron_variant	SNV	rs561483381
	chr16:66400873	["G","A"]	342	0.163129	99.8369	0.021591	0.088016	0.80622	CDH5	ENSP00000344115.3:p.(Arg565His)	missense_variant	SNV	rs140269853
	chr3:27192225	["G","A"]	1498	0.714524	99.2855	0.01035	0.042194	0.80622	NEK10	ENSP00000395849.2:p.(Ala770Val)	missense_variant	SNV	rs34344159
	chr14:24184685	["C","T"]	96.002	0.0457916	99.9542	-0.040837	0.16649	0.80624	AL136295.4		3_prime_UTR_variant, NMD_transcript_variant	SNV	rs200959131
	chr14:24184685	["C","T"]	96.002	0.0457916	99.9542	-0.040837	0.16649	0.80624	IPO4	ENSP00000346453.6:p.(Arg534His)	missense_variant	SNV	rs200959131
	chr14:23388898	["G","A"]	138	0.065824	99.9342	0.033944	0.13839	0.80624	MYH6	ENSP00000386041.3:p.(Thr1379Met)	missense_variant	SNV	rs145611185	benign, likely benign, uncertain significance	Cardiomyopathy, Hypertrophic cardiomyopathy 14, Primary familial hypertrophic cardiomyopathy, not provided, not specified
	chr2:134859307	["G","A"]	487.02	0.232301	99.7677	-0.018156	0.074026	0.80625	ACMSD	ENSP00000348459.5:p.(Arg50Gln)	missense_variant	SNV	rs145720089
	chr10:5456861	["C","T"]	127	0.0605772	99.9394	-0.035381	0.14427	0.80626	NET1	ENSP00000347134.4:p.(Ala553Val)	missense_variant	SNV	rs139000528
	chr2:241214903	["G","A"]	171	0.0815645	99.9184	-0.030498	0.12435	0.80626	ANO7		splice_donor_variant	SNV	rs148954456
	chr3:158670962	["G","T"]	204.04	0.0973241	99.9027	0.027935	0.1139	0.80626	LXN	ENSP00000264265.3:p.(Gln63Lys)	missense_variant	SNV	rs141329747
	chr11:133920582	["C","G"]	207	0.098736	99.9013	0.027731	0.11307	0.80626	IGSF9B	ENSP00000436552.2:p.(Gly1048Ala)	missense_variant	SNV	rs199732960
	chr1:228276470	["C","T"]	74.001	0.0352974	99.9647	0.046391	0.18917	0.80627	OBSCN	ENSP00000455507.2:p.(Arg2456Trp)	missense_variant	SNV	rs376166406
	chr2:233841782	["C","T"]	136	0.06487	99.9351	-0.034193	0.13943	0.80627	HJURP	ENSP00000414109.1:p.(Gly333Glu)	missense_variant	SNV	rs140912561
	chr17:48724493	["A","T"]	44.022	0.0209979	99.979	0.06008	0.245	0.80628	PRAC2	ENSP00000484945.1:p.(Asn78Ile)	missense_variant	SNV	rs185214256
	chr3:7578615	["A","G"]	24.005	0.01145	99.9885	0.081362	0.33179	0.80629	GRM7	ENSP00000417536.1:p.(Asn570Ser)	missense_variant	SNV	rs200224544	likely benign	not provided
	chr15:75687320	["C","T"]	678.01	0.323401	99.6766	-0.015411	0.062852	0.8063	CSPG4	ENSP00000312506.5:p.(Val1249Ile)	missense_variant	SNV	rs150368241
	chr2:165140983	["G","A"]	52.001	0.0248037	99.9752	0.055279	0.22545	0.80631	SCN3A	ENSP00000353206.3:p.(Arg563Cys)	missense_variant	SNV	rs202004044	likely benign	not provided
	chr1:154435961	["G","A"]	67.002	0.031959	99.968	-0.04873	0.19875	0.80632	IL6R		intron_variant, splice_region_variant	SNV	rs370440294	likely benign	not provided
	chr3:52292402	["C","T"]	46	0.0219413	99.9781	-0.058785	0.23978	0.80633	GLYCTK	ENSP00000389175.2:p.(Ser283Phe)	missense_variant	SNV	rs142600716
	chr2:5693393	["G","GGAC"]	50.039	0.0238679	99.9761	-0.056364	0.2299	0.80633	SOX11	ENSP00000322568.3:p.(Asp233dup)	inframe_insertion	insertion	rs746846042
	chr14:20584373	["C","G"]	46.002	0.0219423	99.9781	0.058738	0.2396	0.80634	AL163195.3	ENSP00000477006.1:p.(Glu85Asp)	missense_variant	SNV	rs138048688
	chr14:20584373	["C","G"]	46.002	0.0219423	99.9781	0.058738	0.2396	0.80634	RNASE11	ENSP00000381093.2:p.(Glu34Asp)	missense_variant	SNV	rs138048688
	chr2:60794743	["C","T"]	51	0.0243263	99.9757	0.054716	0.22322	0.80636	PAPOLG	ENSP00000238714.3:p.(Arg675Cys)	missense_variant	SNV	rs201496279
	chr19:19806022	["C","T"]	61.005	0.0290985	99.9709	-0.051034	0.20821	0.80637	ZNF506		NMD_transcript_variant, intron_variant	SNV	rs190480338
	chr16:1912023	["G","A"]	251.01	0.119728	99.8803	-0.025203	0.10282	0.80637	HS3ST6	ENSP00000416741.3:p.(Pro199Leu)	missense_variant	SNV	rs189679573
	chr10:17068719	["T","C"]	37.001	0.0176489	99.9824	0.063842	0.26048	0.80638	CUBN	ENSP00000367064.4:p.(Thr893Ala)	missense_variant	SNV	rs188342700	benign	Imerslund-Grasbeck syndrome
	chr2:182147093	["C","T"]	52.002	0.0248042	99.9752	-0.055277	0.22556	0.8064	PDE1A	ENSP00000410309.1:p.(Glu542Lys)	missense_variant	SNV	rs144375935
	chr4:99075057	["C","A"]	64.001	0.0305275	99.9695	-0.049785	0.20314	0.8064	ADH5		intron_variant, splice_region_variant	SNV	rs368604169
	chr16:11391699	["C","G"]	43.002	0.0205113	99.9795	-0.060724	0.24781	0.80642	AC099489.1	ENSP00000470478.2:p.(Val2811Leu)	missense_variant	SNV	rs551592624
	chr19:38406908	["A","C"]	402.02	0.191758	99.8082	-0.019936	0.081354	0.80642	FAM98C		splice_acceptor_variant	SNV	rs76769969	benign	not provided
	chr11:121137796	["G","A"]	55.002	0.0262352	99.9738	-0.052738	0.21523	0.80644	TECTA	ENSP00000376543.1:p.(Gly1106Asp)	missense_variant	SNV	rs144844263	likely benign, uncertain significance	Autosomal dominant nonsyndromic hearing loss 12, Autosomal recessive nonsyndromic hearing loss 21, not provided, not specified
	chr11:124649754	["C","A"]	158	0.0753637	99.9246	0.031695	0.12936	0.80644	SIAE	ENSP00000263593.3:p.(Cys196Phe)	missense_variant	SNV	rs143070599	uncertain significance, risk factor	Autoimmune disease, susceptibility to, 6, not provided
	chr1:248061267	["G","T"]	21.066	0.0100482	99.99	-0.086906	0.35472	0.80646	OR2L3	ENSP00000353044.3:p.(Gly196Cys)	missense_variant	SNV	rs75239130
	chr6:26017540	["G","A"]	89.002	0.0424527	99.9575	-0.042275	0.17255	0.80646	HIST1H1A	ENSP00000244573.3:p.(Leu65Phe)	missense_variant	SNV	rs145757054
	chr15:45101850	["C","T"]	90	0.0429287	99.9571	-0.041992	0.1714	0.80646	DUOX2	ENSP00000373691.6:p.(Asp932Asn)	missense_variant	SNV	rs147047438	likely benign, uncertain significance	not provided
	chr15:42684588	["G","A"]	69.001	0.0329125	99.9671	-0.047929	0.19564	0.80647	STARD9	ENSP00000290607.7:p.(Gly1004Arg)	missense_variant	SNV	rs181968356
	chr1:74572073	["C","T"]	49	0.0233723	99.9766	-0.056919	0.23235	0.80648	ERICH3	ENSP00000322609.5:p.(Glu1213Lys)	missense_variant	SNV	rs143506603
	chr19:4216658	["C","T"]	238	0.113523	99.8865	-0.025833	0.10546	0.80648	ANKRD24	ENSP00000262970.4:p.(Arg590Cys)	missense_variant	SNV	rs141690693
	chr12:131756537	["A","G"]	1027	0.489864	99.5101	-0.012593	0.051408	0.80648	SFSWAP	ENSP00000437738.1:p.(Glu538Gly)	missense_variant	SNV	rs34744641
	chr14:105149060	["G","A"]	81	0.0386358	99.9614	-0.044235	0.18058	0.80649	JAG2	ENSP00000328169.3:p.(Pro595Ser)	missense_variant	SNV	rs145627661
	chr19:51717093	["C","T"]	76.002	0.0362518	99.9637	-0.045731	0.1867	0.8065	HAS1	ENSP00000472821.1:p.(Arg275Gln)	missense_variant	SNV	rs137939869
	chr19:55483046	["C","T"]	20	0.00953971	99.9905	-0.089281	0.36451	0.80651	ZNF628	ENSP00000469591.1:p.(Ala618Val)	missense_variant	SNV	rs78991146
	chr19:40034709	["C","T"]	33.185	0.0158288	99.9842	0.069325	0.28303	0.80651	ZNF780B	ENSP00000391641.1:p.(Arg717Gln)	missense_variant	SNV	rs200339242
	chr16:84423262	["C","T"]	36.001	0.017172	99.9828	0.066354	0.27091	0.80651	ATP2C2	ENST00000416219.6:c.918C>T(p.(Ile306=))	splice_region_variant, synonymous_variant	SNV	rs375259761
	chr14:50118794	["T","TGGA"]	80.073	0.0381937	99.9618	-0.044629	0.18221	0.80651	SOS2	ENSP00000216373.5:p.(Pro1183dup)	inframe_insertion	insertion	rs765097073	benign, likely benign	Noonan syndrome 9, Noonan syndrome and Noonan-related syndrome, not provided
	chr5:131431342	["G","C"]	484.01	0.230866	99.7691	0.018028	0.073603	0.80651	AC008695.1	ENSP00000426948.1:p.(Leu1378Val)	missense_variant	SNV	rs34896346
	chr5:131431342	["G","C"]	484.01	0.230866	99.7691	0.018028	0.073603	0.80651	RAPGEF6	ENSP00000296859.6:p.(Leu1336Val)	missense_variant	SNV	rs34896346
	chr3:113363239	["C","T"]	120.01	0.057243	99.9428	-0.036414	0.14868	0.80653	CFAP44	ENSP00000377428.2:p.(Arg947Gln)	missense_variant	SNV	rs151318445	benign	not provided
	chr10:99831980	["T","C"]	1330	0.634391	99.3656	0.010939	0.044667	0.80653	ABCC2	ENSP00000359478.4:p.(Ile1036Thr)	missense_variant	SNV	rs45441199	benign, likely benign	Dubin-Johnson syndrome, not provided, not specified
	chr19:35723990	["G","A"]	89.001	0.0424522	99.9575	0.042195	0.1723	0.80654	KMT2B	ENSP00000398837.1:p.(Arg1106Gln)	missense_variant	SNV	rs201094135	uncertain significance	not provided
	chr6:44180060	["C","T"]	242	0.11543	99.8846	-0.025678	0.10485	0.80654	CAPN11	ENSP00000381758.1:p.(Arg513Trp)	missense_variant	SNV	rs201723833
	chr13:29025759	["C","T"]	532.01	0.253761	99.7462	-0.017408	0.071082	0.80654	MTUS2	ENSP00000483729.1:p.(Pro364Leu)	missense_variant	SNV	rs111321492
	chr2:151525997	["G","C"]	820.01	0.391133	99.6089	0.013911	0.056803	0.80654	NEB	ENSP00000484342.1:p.(Asp7409Glu)	missense_variant	SNV	rs192402741	likely benign, uncertain significance	Nemaline myopathy 2, not provided, not specified
	chr11:108161667	["G","A"]	73.001	0.0348204	99.9652	0.046655	0.19052	0.80655	NPAT	ENSP00000278612.8:p.(Thr1140Ile)	missense_variant	SNV	rs145576966	likely benign	not provided
	chr1:23083181	["G","A"]	321	0.153112	99.8469	0.022344	0.091245	0.80655	KDM1A	ENST00000400181.8:c.2448G>A(p.(Pro816=))	splice_region_variant, synonymous_variant	SNV	rs137940710	benign	not provided
	chr1:201083173	["G","A"]	31	0.0147865	99.9852	0.071488	0.29195	0.80656	CACNA1S	ENSP00000355192.3:p.(Thr461Ile)	missense_variant	SNV	rs143202536	uncertain significance	Hypokalemic periodic paralysis, type 1, Malignant hyperthermia, susceptibility to, 5
	chr1:152220857	["C","T"]	41.244	0.0196728	99.9803	0.062156	0.25383	0.80656	HRNR	ENSP00000357791.2:p.(Gly258Arg)	missense_variant	SNV	rs146460856
	chr11:56491009	["C","T"]	49	0.0233723	99.9766	-0.056844	0.23214	0.80656	OR5M8	ENSP00000323354.2:p.(Arg121Gln)	missense_variant	SNV	rs146141770
	chr2:112021537	["A","G"]	64.001	0.0305275	99.9695	0.049741	0.20313	0.80656	MERTK	ENSP00000295408.4:p.(Ile769Val)	missense_variant	SNV	rs147899488	uncertain significance	Retinal dystrophy, not provided
	chr15:81299820	["GCCT","G"]	175.02	0.083482	99.9165	-0.029942	0.12228	0.80656	IL16	ENSP00000302935.4:p.(Ser838del)	inframe_deletion	deletion	rs562825970
	chr13:110706030	["C","T"]	483.04	0.230403	99.7696	-0.018303	0.074748	0.80656	CARS2	ENSP00000257347.4:p.(Gly22Arg)	missense_variant	SNV	rs534818713	benign	Combined oxidative phosphorylation defect type 27, not provided
	chr5:139026998	["G","A"]	847.03	0.404021	99.596	0.013844	0.056536	0.80656	SIL1		intron_variant, splice_region_variant	SNV	rs58624842	benign	Marinesco-SjÃ¶gren syndrome, not provided
	chr5:140476	["A","G"]	879.86	0.41968	99.5803	0.013385	0.054665	0.80657	PLEKHG4B	ENSP00000490806.1:p.(Ser413Gly)	missense_variant	SNV	rs143062800
	chr6:42057443	["G","A"]	35.002	0.0166954	99.9833	-0.067281	0.2748	0.80658	TAF8	ENSP00000362073.4:p.(Arg140Gln)	missense_variant	SNV	rs200166840
	chr19:51334233	["C","T"]	331	0.157882	99.8421	-0.02191	0.089488	0.80658	VSIG10L	ENSP00000335623.3:p.(Val793Ile)	missense_variant	SNV	rs147142812
	chr12:12148936	["A","G"]	362.01	0.172674	99.8273	0.020934	0.085499	0.80658	LRP6		intron_variant, splice_region_variant	SNV	rs200429881	benign	not provided
	chr19:54337451	["C","G"]	1635	0.779871	99.2201	-0.0099125	0.040486	0.80658	LILRA4	ENSP00000291759.4:p.(Val301Leu)	missense_variant	SNV	rs55828618
	chr12:52291404	["C","T"]	596.03	0.284298	99.7157	-0.01637	0.066866	0.8066	KRT81	ENSP00000369349.4:p.(Arg21Gln)	missense_variant	SNV	rs202205489
	chr19:17058605	["G","A"]	38	0.0181254	99.9819	-0.064551	0.26369	0.80661	HAUS8	ENSP00000253669.4:p.(Arg197Cys)	missense_variant	SNV	rs145244331
	chr3:46688159	["T","C"]	57.004	0.0271901	99.9728	-0.052691	0.21524	0.80661	ALS2CL	ENSP00000313670.4:p.(Thr81Ala)	missense_variant	SNV	rs138023761
	chr19:11178346	["C","T"]	81.003	0.0386373	99.9614	0.044336	0.18111	0.80661	KANK2	ENSP00000468002.1:p.(Gly515Arg)	missense_variant, splice_region_variant	SNV	rs145571817
	chr11:107441546	["G","A"]	110.01	0.0524732	99.9475	-0.037672	0.15389	0.80661	CWF19L2	ENSP00000282251.5:p.(Thr176Ile)	missense_variant	SNV	rs143772708
	chr17:40363494	["C","G"]	246	0.117338	99.8827	0.025394	0.10373	0.80661	GJD3	ENSP00000463752.1:p.(Glu108Gln)	missense_variant	SNV	rs200376149
	chr7:128878650	["A","C"]	91.005	0.0434081	99.9566	-0.041712	0.17041	0.80663	KCP	ENSP00000479679.1:p.(Cys1407Gly)	missense_variant	SNV	rs199657290
	chr8:109518446	["G","A"]	251.01	0.119728	99.8803	-0.025039	0.10229	0.80663	PKHD1L1	ENSP00000367655.5:p.(Gly3990Glu)	missense_variant	SNV	rs146831382
	chr18:61528121	["C","T"]	964.06	0.459843	99.5402	-0.012919	0.052782	0.80664	CDH20	ENSP00000262717.3:p.(Pro391Leu)	missense_variant	SNV	rs17068463
	chr1:166069362	["A","G"]	29.002	0.0138335	99.9862	-0.07388	0.30186	0.80665	FAM78B		NMD_transcript_variant, intron_variant	SNV	rs186696621
	chr12:43464653	["A","G"]	116.01	0.0553351	99.9447	-0.037022	0.15126	0.80665	ADAMTS20	ENSP00000374071.3:p.(Tyr483His)	missense_variant	SNV	rs150281023
	chr8:119582540	["G","A"]	135	0.064393	99.9356	-0.034317	0.14022	0.80665	ENPP2	ENSP00000259486.6:p.(Arg588Cys)	missense_variant	SNV	rs142924657
	chr10:70255175	["C","T"]	1065	0.50799	99.492	-0.012325	0.050356	0.80665	NPFFR1	ENSP00000277942.5:p.(Ala359Thr)	missense_variant	SNV	rs200382790
	chr19:56158515	["G","A"]	1576	0.751729	99.2483	0.010033	0.040995	0.80665	ZNF444	ENSP00000338860.3:p.(Gly107Arg)	missense_variant	SNV	rs61736532
	chr1:117116622	["TTCTTA","T"]	33.002	0.0157415	99.9843	-0.069252	0.28299	0.80667	TRIM45	ENSP00000256649.4:p.(Asp447GlufsTer12)	frameshift_variant	deletion	rs756170965
	chr1:245156424	["C","G"]	66.009	0.0314853	99.9685	0.04896	0.20006	0.80667	KIF26B	ENSP00000385545.2:p.(Pro69Arg)	missense_variant	SNV	rs761735254
	chr12:138537	["G","A"]	75.001	0.0357744	99.9642	-0.045981	0.18789	0.80667	IQSEC3	ENSP00000437554.1:p.(Ala392Thr)	missense_variant	SNV	rs139370607
	chr22:46711099	["C","G"]	254.01	0.121159	99.8788	-0.024984	0.10209	0.80667	CERK	ENSP00000216264.8:p.(Asp186His)	missense_variant	SNV	rs149130664
	chr1:3890918	["G","T"]	64	0.0305271	99.9695	-0.04971	0.20314	0.80668	C1orf174	ENSP00000355306.3:p.(Thr90Asn)	missense_variant	SNV	rs200106912
	chr19:49019980	["A","G"]	176.01	0.0839542	99.916	-0.029881	0.1221	0.80668	AC008687.4	ENSP00000489727.1:p.(Cys91Arg)	missense_variant	SNV	rs577708842
	chr12:6019004	["C","A"]	206.03	0.0982733	99.9017	-0.027541	0.11255	0.80668	VWF	ENSP00000261405.5:p.(Asp1472Tyr)	missense_variant	SNV	rs1800383
	chr5:141188902	["C","G"]	218.02	0.103992	99.896	0.026881	0.10985	0.80668	PCDHB9	ENSP00000478606.1:p.(Asp528Glu)	missense_variant	SNV	rs17844529
	chr18:13826679	["C","T"]	1240	0.591462	99.4085	0.011348	0.046371	0.80668	MC5R	ENSP00000468086.2:p.(Thr305Ile)	missense_variant	SNV	rs143262370
	chr4:112382476	["A","G"]	1369	0.652993	99.347	0.010807	0.044166	0.80669	ALPK1	ENSP00000398048.1:p.(Gln67Arg)	missense_variant	SNV	rs33943680	likely benign	not provided
	chr15:82778850	["T","C"]	72.008	0.0343468	99.9657	-0.046915	0.19173	0.8067	FSD2	ENSP00000335651.8:p.(Ile343Val)	missense_variant	SNV	rs202000474
	chr8:30066920	["T","TGTGAACTCAGACTTAAAGCCTGGGGGAGGAGGTCCTGCTGAGTTGGTGAATCTCTGG"]	412.35	0.196685	99.8033	0.019677	0.080418	0.8067	SARAF		intron_variant, splice_region_variant	insertion	rs1554525555
	chr6:167315297	["G","A"]	39.002	0.0186034	99.9814	-0.062143	0.25399	0.80672	UNC93A	ENSP00000230256.3:p.(Val407Met)	missense_variant	SNV	rs549125660
	chr18:35489383	["C","T"]	78.001	0.0372053	99.9628	0.04502	0.18401	0.80672	INO80C	ENST00000441607.6:c.159G>A(p.(Thr53=))	splice_region_variant, synonymous_variant	SNV	rs765586139
	chr1:176864350	["C","G"]	157.01	0.0748915	99.9251	0.031748	0.12977	0.80673	ASTN1	ENSP00000354536.2:p.(Arg1273Ser)	missense_variant	SNV	rs61758730
	chr19:56209102	["G","A"]	178.04	0.0849225	99.9151	-0.029822	0.1219	0.80673	ZSCAN5C	ENSP00000435234.1:p.(Glu465Lys)	missense_variant	SNV	rs535872828
	chr3:193301249	["C","T"]	50	0.0238493	99.9762	-0.056252	0.22994	0.80674	ATP13A5	ENSP00000341942.4:p.(Gly913Ser)	missense_variant	SNV	rs200528703
	chr7:34153121	["G","A"]	40.004	0.0190813	99.9809	0.062917	0.2572	0.80675	BMPER	ENSP00000297161.2:p.(Asp636Asn)	missense_variant	SNV	rs202141422	uncertain significance	Diaphanospondylodysostosis, not provided
	chr17:50357152	["C","T"]	221	0.105414	99.8946	-0.026763	0.10941	0.80675	XYLT2	ENSP00000017003.2:p.(Ala614Val)	missense_variant	SNV	rs149423854	uncertain significance	not provided
	chr7:87431398	["A","G"]	530.03	0.252817	99.7472	-0.017298	0.070717	0.80676	ABCB4		intron_variant, splice_region_variant	SNV	rs8187798	benign, likely benign, uncertain significance	Cholestasis, intrahepatic, of pregnancy, 3, Progressive familial intrahepatic cholestasis type 3, not provided, not specified
	chr4:80202852	["C","T"]	626.27	0.298722	99.7013	-0.016001	0.065419	0.80677	PRDM8	ENSP00000423985.1:p.(Pro464Ser)	missense_variant	SNV	rs201251555	benign	Early-onset Lafora body disease
	chr19:43966812	["G","A"]	126.02	0.0601097	99.9399	-0.035422	0.14483	0.80678	ZNF221	ENSP00000251269.4:p.(Arg437Gln)	missense_variant	SNV	rs150842365
	chr15:50739815	["C","A"]	518.01	0.247083	99.7529	0.017443	0.071317	0.80678	SPPL2A	ENSP00000261854.5:p.(Ala200Ser)	missense_variant	SNV	rs61752331
	chr1:153779383	["TC","T"]	122.02	0.0582018	99.9418	-0.035716	0.14603	0.80679	SLC27A3	ENSP00000271857.2:p.(His726ThrfsTer65)	frameshift_variant	deletion	rs572408453
	chr8:86064144	["T","C"]	846.07	0.403563	99.5964	-0.013726	0.056122	0.80679	PSKH2	ENSP00000276616.2:p.(Thr225Ala)	missense_variant	SNV	rs34457516
	chr3:57386485	["G","A"]	315.02	0.15026	99.8497	0.022359	0.091427	0.8068	DNAH12	ENSP00000418137.2:p.(Arg2520Ter)	stop_gained	SNV	rs939593508
	chr15:34063775	["A","G"]	48.003	0.0228967	99.9771	-0.057356	0.23454	0.80681	CHRM5	ENSP00000372750.5:p.(Lys353Arg)	missense_variant	SNV	rs150113487
	chr1:19239948	["C","T"]	55.001	0.0262347	99.9738	-0.05364	0.21934	0.80681	EMC1	ENSP00000420608.1:p.(Arg275Gln)	missense_variant	SNV	rs374425694	likely benign	not provided
	chr15:64821493	["G","T"]	99	0.0472216	99.9528	0.039962	0.16343	0.80682	PIF1	ENSP00000328174.6:p.(Ala282Asp)	missense_variant	SNV	rs142761824
	chr4:7434098	["G","A"]	87	0.0414977	99.9585	0.042615	0.17428	0.80683	PSAPL1	ENSP00000317445.4:p.(Ala261Val)	missense_variant	SNV	rs201934511
	chr12:122571133	["T","C"]	117.04	0.0558264	99.9442	0.036753	0.15031	0.80683	KNTC1		intron_variant, splice_region_variant	SNV	rs200047305
	chr3:121691925	["C","T"]	394	0.187932	99.8121	0.020113	0.082254	0.80683	GOLGB1	ENSP00000377275.3:p.(Arg2480His)	missense_variant	SNV	rs115146755
	chr1:229432190	["G","A"]	629.01	0.300029	99.7	0.015886	0.064968	0.80683	ACTA1		intron_variant, splice_region_variant	SNV	rs199804338	benign, likely benign	Actin accumulation myopathy, not provided, not specified
	chr19:52881573	["C","T"]	659.01	0.314338	99.6857	0.015539	0.06355	0.80683	ZNF320	ENSP00000473091.1:p.(Gly185Arg)	missense_variant	SNV	rs142947258
	chr19:52881573	["C","T"]	659.01	0.314338	99.6857	0.015539	0.06355	0.80683	AC010487.3	ENSP00000489045.1:p.(Gly185Arg)	missense_variant	SNV	rs142947258
	chr1:152911349	["G","A"]	62.089	0.0296155	99.9704	-0.050493	0.20652	0.80685	IVL	ENSP00000357753.3:p.(Gly518Arg)	missense_variant	SNV	rs138618991
	chr11:54603569	["C","T"]	106	0.0505605	99.9494	-0.03866	0.15812	0.80685	OR4C46	ENSP00000329056.1:p.(Gly144Arg)	missense_variant	SNV	rs142401962
	chr15:86269929	["G","A"]	54.001	0.0257577	99.9742	-0.054065	0.22115	0.80686	AGBL1	ENSP00000413001.3:p.(Asp617Asn)	missense_variant	SNV	rs199769049
	chr2:27663911	["G","C"]	88.001	0.0419752	99.958	0.042426	0.17354	0.80686	SLC4A1AP	ENSP00000479964.1:p.(Leu53Phe)	missense_variant	SNV	rs138567441
	chr10:124620501	["A","G"]	108.02	0.051524	99.9485	-0.038243	0.15643	0.80686	AC068896.1		NMD_transcript_variant, intron_variant	SNV	rs561086626
	chr4:17877767	["G","C"]	51.003	0.0243277	99.9757	0.055729	0.22796	0.80687	LCORL	ENSP00000490600.1:p.(Ser408Cys)	missense_variant	SNV	rs955969175
	chr14:75046439	["C","T"]	831.01	0.39638	99.6036	0.013974	0.057161	0.80687	MLH3	ENSP00000348020.2:p.(Asp1073Asn)	missense_variant	SNV	rs28756993	benign, likely benign	Colorectal cancer, hereditary nonpolyposis, type 7, not specified
	chr18:54282983	["A","G"]	229.03	0.109244	99.8908	-0.026376	0.1079	0.80688	POLI	ENSP00000462664.1:p.(Asn315Asp)	missense_variant	SNV	rs112212191
	chr8:143727792	["C","A"]	460.02	0.219423	99.7806	-0.018564	0.075941	0.80688	FAM83H	ENSP00000373565.3:p.(Gly557Cys)	missense_variant	SNV	rs312262803	benign, uncertain significance	Amelogenesis imperfecta, hypocalcification type, not provided
	chr3:113488941	["A","G"]	760.04	0.362528	99.6375	0.014431	0.059037	0.80688	SPICE1		intron_variant, splice_region_variant	SNV	rs199729414
	chr19:47755526	["G","A"]	357	0.170284	99.8297	0.021127	0.086431	0.80689	NOP53		intron_variant, splice_region_variant	SNV	rs371118328
	chr1:54184240	["C","T"]	62	0.0295731	99.9704	0.050499	0.20661	0.8069	AL357673.1	ENSP00000490901.1:p.(Arg75Gln)	NMD_transcript_variant, missense_variant	SNV	rs192581455
	chr1:54184240	["C","T"]	62	0.0295731	99.9704	0.050499	0.20661	0.8069	CYB5RL	ENSP00000434343.1:p.(Arg154Gln)	missense_variant	SNV	rs192581455
	chr16:2471906	["G","A"]	106.06	0.0505891	99.9494	-0.038591	0.15788	0.8069	NTN3	ENSP00000293973.1:p.(Ala69Thr)	missense_variant	SNV	rs372086942
	chr3:184299384	["G","A"]	41.009	0.0195607	99.9804	-0.06207	0.25396	0.80691	PSMD2	ENSP00000310129.4:p.(Asp40Asn)	missense_variant	SNV	rs905447773
	chr11:1190767	["A","C"]	50.096	0.0238951	99.9761	-0.056166	0.2298	0.80691	MUC5AC	ENSP00000485659.1:p.(Ser4208Arg)	missense_variant	SNV	rs1210951346
	chr7:47839584	["G","A"]	138	0.065824	99.9342	-0.033606	0.1375	0.80691	HUS1		NMD_transcript_variant, intron_variant	SNV	rs201652599
	chr5:33643428	["G","A"]	58	0.0276652	99.9723	0.052153	0.21338	0.80692	ADAMTS12	ENSP00000422554.1:p.(Arg508Cys)	missense_variant	SNV	rs143654915
	chr10:101601212	["A","T"]	270.06	0.128815	99.8712	-0.024319	0.099504	0.80692	DPCD	ENSP00000359170.4:p.(Met94Leu)	missense_variant	SNV	rs115312045
	chr17:35985256	["A","T"]	29.003	0.013834	99.9862	-0.073744	0.30174	0.80693	CCL15-CCL14		NMD_transcript_variant, intron_variant	SNV	rs139891933
	chr15:28179217	["C","A"]	37.006	0.0176513	99.9823	-0.065278	0.26711	0.80693	HERC2	ENSP00000261609.7:p.(Val2982Phe)	missense_variant	SNV	rs137879939	uncertain significance	not provided
	chr4:168396086	["C","G"]	209.82	0.100081	99.8999	0.027236	0.11145	0.80693	DDX60L	ENSP00000422423.1:p.(Arg1177Thr)	missense_variant	SNV	rs202066594
	chr8:119563009	["C","T"]	233.01	0.111142	99.8889	0.026046	0.10657	0.80693	ENPP2	ENSP00000259486.6:p.(Val809Met)	missense_variant	SNV	rs61758149
	chr22:17689076	["T","G"]	104.01	0.0496113	99.9504	-0.038956	0.15941	0.80694	BCL2L13	ENSP00000480836.1:p.(Leu131Arg)	missense_variant	SNV	rs147280257
	chr9:35810676	["C","T"]	129.01	0.0615359	99.9385	0.034977	0.14313	0.80694	SPAG8	ENSP00000340982.2:p.(Arg349His)	missense_variant	SNV	rs138285220
	chr1:167127745	["A","G"]	836.14	0.398827	99.6012	0.013803	0.056485	0.80695	DUSP27	ENSP00000354483.2:p.(Lys872Glu)	missense_variant	SNV	rs138472448
	chr1:185308881	["T","TA"]	87.072	0.0415321	99.9585	0.04263	0.17446	0.80696	IVNS1ABP		intron_variant, splice_region_variant	insertion	rs748447429
	chr11:64231883	["TACTTATTATGAA","T"]	171.03	0.0815788	99.9184	0.030214	0.12365	0.80696	DNAJC4	ENSP00000320548.5:p.(Thr34_Glu37del)	inframe_deletion	deletion	rs752021904
	chr7:43876884	["C","T"]	134	0.0639161	99.9361	-0.034387	0.14073	0.80697	URGCP	ENSP00000396918.1:p.(Arg860Gln)	missense_variant	SNV	rs201901707
	chr8:18872067	["A","G"]	179.05	0.0854042	99.9146	-0.029728	0.12167	0.80697	PSD3	ENSP00000401704.3:p.(Val266Ala)	missense_variant	SNV	rs201675580
	chr7:102813500	["G","T"]	57.002	0.0271891	99.9728	-0.052596	0.21527	0.80698	FBXL13	ENSP00000321927.4:p.(Gln684Lys)	missense_variant	SNV	rs377759639
	chr2:126693861	["C","T"]	81.005	0.0386382	99.9614	0.044193	0.18088	0.80698	GYPC		intron_variant, splice_region_variant	SNV	rs367719773
	chr15:61969413	["T","C"]	851.43	0.40612	99.5939	-0.013639	0.055823	0.80698	VPS13C	ENSP00000261517.5:p.(Thr933Ala)	missense_variant	SNV	rs146460562	benign, likely benign	not provided
	chr8:105801953	["C","G"]	33.001	0.015741	99.9843	-0.069133	0.28297	0.80699	ZFPM2	ENSP00000384179.2:p.(Ser624Cys)	missense_variant	SNV	rs34248551	likely benign, uncertain significance	46,XY sex reversal 9, not provided
	chr17:30184764	["C","T"]	70.002	0.0333899	99.9666	-0.047503	0.19443	0.80699	NSRP1	ENSP00000247026.5:p.(Ala256Val)	missense_variant	SNV	rs148657875
	chr3:112274946	["A","T"]	196.03	0.0935035	99.9065	0.028324	0.11593	0.80699	SLC9C1	ENSP00000306627.5:p.(Ser188Arg)	missense_variant	SNV	rs146458999
	chr2:181558617	["G","A"]	100.01	0.0477033	99.9523	-0.039708	0.16254	0.807	CERKL	ENSP00000341159.5:p.(Arg283Ter)	stop_gained	SNV	rs121909398	likely pathogenic, pathogenic	Cone dystrophy, Cone-rod degeneration, Cone-rod dystrophy, Retinal dystrophy, Retinal pigment epithelial atrophy, Retinitis pigmentosa, Retinitis pigmentosa 26, Retinitis pigmentosa 26, not provided
	chr2:10820916	["G","A"]	32.001	0.015264	99.9847	-0.070173	0.28727	0.80701	PDIA6		5_prime_UTR_variant, splice_region_variant	SNV	rs552332922
	chr21:41168363	["C","G"]	269.09	0.128352	99.8716	-0.024239	0.099225	0.80701	BACE2	ENSP00000332979.6:p.(Arg34Gly)	missense_variant	SNV	rs566211437
	chr16:15434512	["C","G"]	85	0.0405438	99.9595	0.043123	0.17655	0.80703	AC140504.1		3_prime_UTR_variant, NMD_transcript_variant	SNV	rs528927165
	chr2:69245307	["C","T"]	96.037	0.0458083	99.9542	0.04052	0.16589	0.80703	ANTXR1	ENSP00000301945.4:p.(Pro506Leu)	missense_variant	SNV	rs200543195
	chr17:40022426	["G","A"]	346.03	0.165051	99.8349	-0.021384	0.087543	0.80703	MED24	ENSP00000377684.1:p.(Arg856Cys)	missense_variant	SNV	rs149459087
	chr11:102524933	["T","C"]	31.003	0.014788	99.9852	-0.07129	0.29188	0.80704	MMP7		intron_variant, splice_region_variant	SNV	rs201848198
	chr19:10309392	["G","T"]	53.001	0.0252807	99.9747	0.054576	0.22345	0.80704	AC011511.1		3_prime_UTR_variant, NMD_transcript_variant	SNV	rs965455917
	chr17:81941473	["G","C"]	347	0.165514	99.8345	-0.021346	0.087402	0.80705	MYADML2	ENSP00000386702.2:p.(Ala90Gly)	missense_variant	SNV	rs750152839
	chr15:81301470	["A","T"]	57.002	0.0271891	99.9728	0.052632	0.2155	0.80706	IL16	ENSP00000302935.4:p.(Lys1092Asn)	missense_variant	SNV	rs137901820
	chr7:128501774	["C","T"]	118	0.0562843	99.9437	0.036615	0.14992	0.80706	METTL2B	ENSP00000262432.8:p.(Thr332Met)	missense_variant	SNV	rs144033501
	chr13:24843769	["A","G"]	885.22	0.422237	99.5778	0.013352	0.054675	0.80707	RNF17	ENSP00000255324.5:p.(Lys877Glu)	missense_variant	SNV	rs144538180
	chr19:2253751	["GGCGCGGTCTGCGCCTTCTTGC","G"]	510.03	0.243277	99.7567	0.017674	0.072378	0.80708	JSRP1	ENSP00000300961.4:p.(Arg95_Ala101del)	inframe_deletion	deletion	rs771300920
	chr11:34137034	["A","G"]	738.04	0.352034	99.648	-0.014572	0.059676	0.80708	NAT10		intron_variant, splice_region_variant	SNV	rs77241778
	chr9:123371268	["T","C"]	209270	99.8187	0.181254	0.02042	0.083621	0.80708	CRB2	ENSP00000362734.3:p.(Val709Ala)	missense_variant	SNV	rs2488602	benign	Ventriculomegaly-cystic kidney disease, not provided
	chr19:22303887	["G","A"]	102	0.0486525	99.9513	-0.039367	0.16122	0.80709	ZNF729		intron_variant, splice_region_variant	SNV	rs113007086
	chr9:36227284	["G","A"]	118.01	0.0562891	99.9437	0.036572	0.14977	0.80709	CLTA		NMD_transcript_variant, intron_variant	SNV	rs140784655	likely benign	GNE myopathy, Sialuria, not provided, not specified
	chr20:52165974	["G","A"]	140	0.066778	99.9332	0.033379	0.1367	0.8071	ZFP64	ENSP00000216923.4:p.(Thr113Met)	missense_variant	SNV	rs146575695
	chr12:14542201	["T","C"]	54.002	0.0257582	99.9742	0.052147	0.21359	0.80711	PLBD1		intron_variant, splice_region_variant	SNV	rs138772802
	chr12:108536543	["C","G"]	366	0.174577	99.8254	0.020814	0.085246	0.80711	SART3	ENSP00000449386.1:p.(Val491Leu)	missense_variant	SNV	rs138907360
	chr2:109564423	["C","T"]	90.004	0.0429306	99.9571	-0.041883	0.17155	0.80712	45545	ENSP00000349116.4:p.(Arg324His)	missense_variant	SNV	rs187032403
	chr19:2421966	["C","T"]	68	0.032435	99.9676	-0.048168	0.1973	0.80713	TMPRSS9	ENSP00000330264.2:p.(Thr722Met)	missense_variant	SNV	rs144100598
	chr9:101409326	["A","G"]	391	0.186501	99.8135	-0.020066	0.082192	0.80713	ZNF189	ENSP00000342019.2:p.(Ser520Gly)	missense_variant	SNV	rs146123335
	chr11:106091464	["A","C"]	49.004	0.0233742	99.9766	-0.056715	0.23232	0.80714	AASDHPPT	ENSP00000278618.4:p.(Glu227Ala)	missense_variant	SNV	rs560817474
	chr8:544691	["C","A"]	42.018	0.020042	99.98	0.061246	0.2509	0.80715	TDRP	ENSP00000430325.1:p.(Gly23Trp)	missense_variant	SNV	rs566646227
	chr7:104126891	["G","A"]	535.01	0.255192	99.7448	0.01716	0.070298	0.80715	ORC5	ENSP00000297431.4:p.(Thr422Met)	missense_variant, splice_region_variant	SNV	rs61756141
	chr7:142038619	["A","G"]	550.05	0.262366	99.7376	0.017019	0.069722	0.80716	MGAM		intron_variant, splice_region_variant	SNV	rs78271722
	chr1:153298104	["G","A"]	883.01	0.421183	99.5788	-0.013384	0.054833	0.80716	PGLYRP3	ENSP00000290722.1:p.(Ala293Val)	missense_variant	SNV	rs142436988	benign	not provided
	chr12:55760646	["C","A"]	1239.1	0.591033	99.409	-0.011319	0.046377	0.80717	SARNP		intron_variant, splice_region_variant	SNV	rs146587323
	chr12:55760646	["C","A"]	1239.1	0.591033	99.409	-0.011319	0.046377	0.80717	AC023055.1		intron_variant, splice_region_variant	SNV	rs146587323
	chr9:136432506	["C","T"]	74	0.0352969	99.9647	-0.045558	0.18666	0.80718	INPP5E	ENSP00000360777.3:p.(Asp454Asn)	missense_variant	SNV	rs138150684	uncertain significance	Joubert syndrome, Joubert syndrome 1
	chr14:24181801	["C","T"]	88.002	0.0419757	99.958	0.042302	0.17332	0.80718	AL136295.4		3_prime_UTR_variant, NMD_transcript_variant	SNV	rs373492200
	chr11:5709131	["G","A"]	167	0.0796566	99.9203	0.030537	0.12512	0.80718	TRIM22	ENSP00000369299.3:p.(Arg327His)	missense_variant	SNV	rs75023388
	chr13:38769584	["G","A"]	291.01	0.138808	99.8612	0.023288	0.095416	0.80718	FREM2	ENSP00000280481.7:p.(Gly1806Asp)	missense_variant	SNV	rs145208009	uncertain significance	Fraser syndrome 2, not provided
	chr17:63909749	["C","T"]	270	0.128786	99.8712	0.024256	0.099388	0.80719	CSHL1	ENSP00000309524.5:p.(Val211Met)	missense_variant	SNV	rs79392599
	chr2:218075256	["G","T"]	38	0.0181254	99.9819	0.062715	0.25699	0.8072	RUFY4	ENSP00000363270.3:p.(Ser275Ile)	missense_variant	SNV	rs373676741
	chr4:141727968	["C","T"]	70.009	0.0333933	99.9666	0.047404	0.19424	0.8072	IL15	ENSP00000296545.7:p.(Thr75Met)	missense_variant	SNV	rs144093178
	chr17:82240050	["T","C"]	309.02	0.147398	99.8526	0.022698	0.093017	0.80722	CSNK1D	ENSP00000381531.5:p.(Met404Val)	missense_variant	SNV	rs112902236
	chr10:28131691	["C","T"]	1226.1	0.584832	99.4152	0.011342	0.046482	0.80722	MPP7	ENSP00000364884.1:p.(Ala106Thr)	missense_variant, splice_region_variant	SNV	rs145596649	likely benign	not provided
	chr13:32311321	["T","C"]	107.02	0.051047	99.949	-0.038491	0.15775	0.80723	ZAR1L	ENSP00000437289.2:p.(Gln202Arg)	missense_variant	SNV	rs200536052
	chr6:43052653	["G","A"]	186	0.0887193	99.9113	-0.028994	0.11883	0.80723	CUL7	ENSP00000438788.1:p.(Arg98Trp)	missense_variant	SNV	rs141692693	likely benign, uncertain significance	3M syndrome 1, not provided
	chr1:151530562	["G","A"]	216.02	0.103038	99.897	0.026989	0.11061	0.80723	CGN	ENSP00000271636.7:p.(Arg796Gln)	missense_variant	SNV	rs142141166	likely benign	not provided
	chr2:219448999	["C","A"]	45.003	0.0214658	99.9785	0.059117	0.2423	0.80725	SPEG	ENSP00000311684.7:p.(Pro614His)	missense_variant	SNV	rs546598705	uncertain significance	not provided
	chr16:774855	["C","T"]	48	0.0228953	99.9771	-0.057252	0.23467	0.80725	MSLNL	ENSP00000441381.1:p.(Gly272Ser)	missense_variant	SNV	rs368476726
	chr14:104883115	["C","T"]	66	0.031481	99.9685	0.048807	0.20006	0.80726	CEP170B	ENSP00000407238.1:p.(Arg221Trp)	missense_variant	SNV	rs200798785
	chr6:138253951	["T","C"]	209.02	0.0996995	99.9003	-0.027472	0.11262	0.80727	ARFGEF3	ENSP00000251691.4:p.(Met246Thr)	missense_variant	SNV	rs144995312
	chr17:75496742	["A","T"]	52	0.0248032	99.9752	-0.055022	0.22556	0.80728	TMEM94	ENSP00000364397.5:p.(Thr1096Ser)	missense_variant	SNV	rs149060604
	chr9:136900470	["G","A"]	26	0.0124016	99.9876	0.077731	0.31868	0.80729	TRAF2	ENSP00000247668.2:p.(Val106Ile)	missense_variant	SNV	rs551577118
	chr4:183289495	["C","T"]	55.001	0.0262347	99.9738	-0.053496	0.21932	0.80729	WWC2	ENSP00000398577.2:p.(Arg1106Cys)	missense_variant	SNV	rs191286964
	chr14:94614482	["C","T"]	137.01	0.0653518	99.9346	-0.033698	0.13815	0.80729	AL049839.2		3_prime_UTR_variant, NMD_transcript_variant	SNV	rs111634179
	chr14:94614482	["C","T"]	137.01	0.0653518	99.9346	-0.033698	0.13815	0.80729	SERPINA3	ENSP00000376793.3:p.(Ala14Val)	missense_variant	SNV	rs111634179
	chr3:45981680	["T","C"]	174.01	0.0830002	99.917	-0.030199	0.1238	0.80729	FYCO1		intron_variant, splice_region_variant	SNV	rs150959263	likely benign, uncertain significance	Cataract 18, not provided
	chr19:50770893	["C","CCT"]	383	0.182685	99.8173	0.020266	0.083083	0.80729	GPR32	ENSP00000270590.3:p.(Met99SerfsTer53)	frameshift_variant	insertion	rs747001231
	chr19:36151666	["C","CA"]	625.42	0.298316	99.7017	-0.01591	0.065225	0.80729	COX7A1		intron_variant, splice_region_variant	insertion	rs1555731434
	chr16:2456799	["G","A"]	2023	0.964942	99.0351	-0.0088559	0.036305	0.80729	CCNF	ENSP00000380256.4:p.(Val714Met)	missense_variant	SNV	rs61755288	benign	not provided
	chr10:124744208	["C","G"]	44.005	0.0209897	99.979	0.05978	0.24509	0.8073	AC068896.1		NMD_transcript_variant, intron_variant	SNV	rs910337859
	chr9:96819368	["C","G"]	332.01	0.158364	99.8416	-0.021829	0.089492	0.8073	ZNF782	ENSP00000419397.1:p.(Glu219Gln)	missense_variant	SNV	rs146614973
	chr1:42794460	["A","G"]	367.01	0.175058	99.8249	-0.020848	0.085473	0.8073	TMEM269	ENSP00000490716.1:p.(Ile153Val)	missense_variant	SNV	rs544472740
	chr16:87702308	["G","C"]	699.01	0.333418	99.6666	-0.015166	0.062179	0.8073	KLHDC4		3_prime_UTR_variant, NMD_transcript_variant	SNV	rs757866209
	chr17:42163954	["C","T"]	59.005	0.0281445	99.9719	-0.051616	0.21163	0.80731	KCNH4	ENSP00000264661.2:p.(Arg710His)	missense_variant	SNV	rs763868070
	chr10:89772699	["A","G"]	74.007	0.0353003	99.9647	-0.046166	0.18929	0.80731	KIF20B	ENSP00000360793.3:p.(Ile1751Met)	missense_variant	SNV	rs201409025
	chr11:56275918	["T","G"]	849.06	0.404989	99.595	0.013688	0.056128	0.80733	OR5T1	ENSP00000493364.1:p.(Leu94Val)	missense_variant	SNV	rs150918659
	chr3:121729920	["T","C"]	63.005	0.0300525	99.9699	0.049928	0.20474	0.80734	GOLGB1	ENSP00000377275.3:p.(Lys65Arg)	missense_variant	SNV	rs201482655
	chr8:124553366	["C","G"]	103	0.0491295	99.9509	-0.039061	0.16018	0.80734	MTSS1	ENSP00000322804.5:p.(Ala636Pro)	missense_variant	SNV	rs150324758
	chr21:44457345	["G","A"]	138	0.065824	99.9342	-0.033756	0.13843	0.80735	LRRC3	ENSP00000291592.4:p.(Arg234Gln)	missense_variant	SNV	rs148872771
	chr10:122937982	["T","C"]	252.02	0.12021	99.8798	-0.025072	0.10282	0.80736	C10orf88	ENSP00000419126.1:p.(Ile276Val)	missense_variant	SNV	rs142362978
	chr19:10333473	["G","T"]	453	0.216074	99.7839	-0.018784	0.077035	0.80736	RAVER1	ENSP00000293677.5:p.(Pro29Gln)	missense_variant	SNV	rs202215753
	chr14:59464976	["G","A"]	34.002	0.0162185	99.9838	0.067989	0.27885	0.80737	GPR135	ENSP00000432696.1:p.(Ala84Val)	NMD_transcript_variant, missense_variant	SNV	rs746406484
	chr10:100989252	["G","A"]	45.001	0.0214648	99.9785	-0.059071	0.24227	0.80737	TWNK	ENSP00000309595.2:p.(Gly348Arg)	missense_variant	SNV	rs62626271	benign, likely benign, uncertain significance	Autosomal recessive cerebellar ataxia, Infantile onset spinocerebellar ataxia, Progressive external ophthalmoplegia with mitochondrial DNA deletions, autosomal dominant 3, Sensory ataxic neuropathy, dysarthria, and ophthalmoparesis, not provided
	chr17:64860425	["G","T"]	53.002	0.0252812	99.9747	-0.054464	0.22338	0.80737	LRRC37A3	ENSP00000464535.1:p.(His1241Asn)	missense_variant	SNV	rs374679304
	chr1:111314579	["G","A"]	228	0.108753	99.8912	-0.026265	0.10772	0.80737	CHIA	ENSP00000358755.1:p.(Trp99Ter)	stop_gained	SNV	rs147282128
	chr5:177508237	["C","T"]	47.004	0.0224202	99.9776	-0.057802	0.23708	0.80738	DOK3	ENST00000357198.8:c.540G>A(p.(Pro180=))	splice_region_variant, synonymous_variant	SNV	rs376371500
	chr15:80952175	["C","T"]	348	0.165991	99.834	0.021272	0.087251	0.80738	MESD		3_prime_UTR_variant, NMD_transcript_variant	SNV	rs141670547
	chr12:111598993	["C","CTGCTGT"]	245.11	0.116914	99.8831	-0.025479	0.10451	0.80739	ATXN2	ENSP00000446576.2:p.(Gln187_Gln188dup)	inframe_insertion	insertion	rs1555246708
	chr2:74499369	["G","A"]	576	0.274744	99.7253	-0.016569	0.067965	0.8074	LBX2	ENSP00000366789.4:p.(Arg57Cys)	missense_variant	SNV	rs114058045
	chr17:36988571	["C","T"]	84.005	0.0400692	99.9599	0.04334	0.17779	0.80741	AATF	ENSP00000477848.1:p.(Arg334Ter)	stop_gained	SNV	rs200484699
	chr9:133455576	["G","A"]	22.001	0.0104942	99.9895	-0.084611	0.34712	0.80742	ADAMTS13	ENSP00000360997.3:p.(Gly1181Arg)	missense_variant	SNV	rs192619276	benign, pathogenic	Thrombotic thrombocytopenic purpura, Upshaw-Schulman syndrome, not provided
	chr19:50770890	["TTG","T"]	383.02	0.182695	99.8173	0.020252	0.083083	0.80742	GPR32	ENSP00000270590.3:p.(Ala98HisfsTer31)	frameshift_variant	deletion	rs772552393
	chr1:175117080	["C","T"]	435	0.207489	99.7925	-0.01899	0.077905	0.80742	TNN	ENSP00000239462.4:p.(Pro754Leu)	missense_variant	SNV	rs111972436
	chr15:78629945	["G","A"]	74.001	0.0352974	99.9647	0.046054	0.18895	0.80744	CHRNB4	ENST00000261751.7:c.360C>T(p.(Asn120=))	splice_region_variant, synonymous_variant	SNV	rs146597342
	chr1:155660139	["C","T"]	160	0.0763177	99.9237	-0.031138	0.12776	0.80744	YY1AP1	ENSP00000357323.5:p.(Ala729Thr)	missense_variant	SNV	rs140542694
	chr17:1727529	["C","G"]	77.001	0.0367284	99.9633	-0.045252	0.18568	0.80746	WDR81	ENSP00000386609.1:p.(Pro857Arg)	missense_variant	SNV	rs766830327
	chr1:149055661	["G","A"]	81	0.0386358	99.9614	-0.044012	0.1806	0.80746	NBPF9	ENSP00000477979.1:p.(Gln1111Ter)	stop_gained	SNV	rs587738365
	chr19:652820	["C","A"]	98	0.0467446	99.9533	0.040014	0.16419	0.80746	RNF126		intron_variant, splice_region_variant	SNV	rs201060989
	chr19:50770895	["A","G"]	383.01	0.18269	99.8173	0.020246	0.083083	0.80747	GPR32	ENSP00000270590.3:p.(Met99Val)	missense_variant	SNV	rs528025406
	chr12:10929227	["G","A"]	622.04	0.296704	99.7033	0.015904	0.065263	0.80747	AC018630.6		NMD_transcript_variant, intron_variant	SNV	rs139673813
	chr10:131940701	["G","A"]	169.01	0.0806153	99.9194	-0.030483	0.12511	0.8075	PPP2R2D		intron_variant, splice_region_variant	SNV	rs373556871
	chr16:1204361	["A","T"]	731.08	0.348715	99.6513	0.014681	0.060252	0.8075	CACNA1H	ENSP00000334198.7:p.(Lys785Met)	missense_variant	SNV	rs28365117	benign	Hyperaldosteronism, familial, type IV, Idiopathic generalized epilepsy, not provided
	chr17:41467268	["G","A"]	134	0.0639161	99.9361	0.034218	0.14044	0.80751	KRT32	ENSP00000225899.3:p.(Arg20Trp)	missense_variant	SNV	rs144589679
	chr1:201039955	["AGTAGCTCT","A"]	823.08	0.392597	99.6074	-0.013951	0.057259	0.80751	CACNA1S	ENSP00000355192.3:p.(Leu1832ArgfsTer67)	frameshift_variant	deletion	rs554596425	benign, likely benign	Hypokalemic periodic paralysis, type 1, Malignant hyperthermia, susceptibility to, 5, not specified
	chr11:65032536	["C","G"]	66	0.031481	99.9685	0.048787	0.20025	0.80752	ARL2-SNX15		3_prime_UTR_variant, NMD_transcript_variant	SNV	rs142024969
	chr11:65032536	["C","G"]	66	0.031481	99.9685	0.048787	0.20025	0.80752	SNX15	ENSP00000366452.3:p.(Arg81Gly)	missense_variant	SNV	rs142024969
	chr1:32864743	["T","C"]	43.003	0.0205118	99.9795	-0.060416	0.24799	0.80753	FNDC5	ENSP00000362570.4:p.(Asn185Ser)	missense_variant	SNV	rs143697125
	chr10:122086296	["G","A"]	97.002	0.0462685	99.9537	-0.040255	0.16524	0.80753	TACC2	ENSP00000358001.1:p.(Glu1266Lys)	missense_variant	SNV	rs141191344
	chr1:151535055	["G","A"]	863.02	0.411648	99.5884	-0.013637	0.05598	0.80753	CGN	ENSP00000271636.7:p.(Arg973Gln)	missense_variant	SNV	rs79234959	benign	not provided
	chr17:32711989	["T","C"]	55.004	0.0262361	99.9738	0.053377	0.21913	0.80755	MYO1D	ENSP00000324527.5:p.(Lys707Arg)	missense_variant, splice_region_variant	SNV	rs201196371
	chr3:100455790	["G","A"]	1498	0.714524	99.2855	0.010263	0.042133	0.80755	LNP1	ENSP00000417985.1:p.(Arg147Lys)	missense_variant	SNV	rs188444196
	chr2:70816335	["T","C"]	1635.2	0.779967	99.22	0.0098531	0.040453	0.80756	CLEC4F	ENSP00000272367.2:p.(Asn349Ser)	missense_variant	SNV	rs35381972
	chr1:184732874	["G","A"]	2024.2	0.965514	99.0345	-0.0088332	0.036264	0.80756	EDEM3	ENSP00000318147.7:p.(Pro192Leu)	missense_variant	SNV	rs41264582
	chr19:57809017	["C","T"]	65.248	0.0311223	99.9689	-0.049109	0.20163	0.80757	ZNF552	ENSP00000375582.1:p.(Ala83Thr)	missense_variant	SNV	rs62129163
	chr12:55637480	["G","A"]	54.001	0.0257577	99.9742	-0.053905	0.22133	0.80758	OR10P1	ENSP00000308082.2:p.(Glu197Lys)	missense_variant	SNV	rs141032808
	chr20:63566461	["C","T"]	398	0.18984	99.8102	-0.019881	0.081636	0.80759	HELZ2		intron_variant, splice_region_variant	SNV	rs142514352
	chr17:5022593	["G","A"]	42	0.0200334	99.98	0.061109	0.25094	0.8076	KIF1C	ENSP00000320821.5:p.(Asp838Asn)	missense_variant	SNV	rs139084469
	chr5:151564	["T","A"]	190.01	0.090632	99.9094	0.028431	0.11675	0.8076	PLEKHG4B	ENSP00000490806.1:p.(Ser653Thr)	missense_variant	SNV	rs148267274
	chr19:21973234	["C","CTTA"]	1136.2	0.541951	99.458	-0.011887	0.048816	0.8076	ZNF208	ENSP00000380315.3:p.(His599_Lys600insAsn)	inframe_insertion	insertion	rs201894468
	chr9:94095449	["G","C"]	42.001	0.0200339	99.98	-0.061053	0.25072	0.80761	PTPDC1	ENSP00000477817.1:p.(Arg250Pro)	missense_variant	SNV	rs147113329
	chr1:155014892	["G","A"]	99.027	0.0472344	99.9528	0.039857	0.16368	0.80761	ZBTB7B	ENSP00000406286.2:p.(Gly112Arg)	missense_variant	SNV	rs149226543
	chr12:121442644	["CCTT","C"]	592.01	0.28238	99.7176	0.016204	0.066545	0.80761	KDM2B	ENSP00000366271.3:p.(Lys932del)	inframe_deletion	deletion	rs544442304
	chr11:6217895	["C","T"]	27	0.0128786	99.9871	-0.076149	0.31274	0.80762	FAM160A2	ENSP00000265978.4:p.(Arg578His)	missense_variant	SNV	rs141687987
	chr18:53207816	["C","T"]	46.001	0.0219418	99.9781	0.058337	0.23959	0.80763	DCC	ENST00000442544.6:c.1860C>T(p.(Asp620=))	splice_region_variant, synonymous_variant	SNV	rs144792181
	chr5:111092482	["C","A"]	64.001	0.0305275	99.9695	0.049458	0.20314	0.80764	WDR36	ENSP00000423067.2:p.(Thr65Lys)	missense_variant	SNV	rs202177498
	chr8:30070060	["C","CAGGG"]	178.19	0.084994	99.915	-0.029677	0.12189	0.80764	SARAF		splice_acceptor_variant	insertion	rs771635580
	chr9:37800859	["C","T"]	427.03	0.203687	99.7963	0.01916	0.078695	0.80764	AL138752.2		NMD_transcript_variant, intron_variant	SNV	rs150129303
	chr19:21182721	["G","C"]	41.001	0.0195569	99.9804	0.061782	0.25376	0.80765	ZNF431	ENSP00000308578.6:p.(Glu140Gln)	missense_variant	SNV	rs181764553
	chr16:28608708	["C","T"]	41.032	0.0195717	99.9804	0.061784	0.25377	0.80765	SULT1A1	ENSP00000378972.1:p.(Gly50Ser)	missense_variant, splice_region_variant	SNV	rs369692454
	chr7:100992500	["C","A"]	225.01	0.107326	99.8927	0.02638	0.10835	0.80765	MUC12	ENSP00000368755.3:p.(Ala789Glu)	missense_variant	SNV	rs192297724
	chr19:35902265	["C","T"]	31	0.0147865	99.9852	0.071087	0.292	0.80766	NFKBID	ENSP00000475712.2:p.(Gly7Arg)	missense_variant	SNV	rs181895393
	chr4:109816254	["AGGTGGAGGCGGC","A"]	51.048	0.0243492	99.9757	0.055397	0.22755	0.80766	GAR1	ENSP00000378127.3:p.(Gly36_Gly39del)	inframe_deletion	deletion	rs765203160
	chr4:69934221	["C","G"]	845.03	0.403067	99.5969	0.013764	0.056539	0.80766	CSN1S1	ENSP00000246891.4:p.(Leu21Val)	missense_variant	SNV	rs34698344
	chr22:25207179	["G","T"]	39	0.0186024	99.9814	0.063336	0.26018	0.80767	CRYBB3	ENSP00000215855.2:p.(Lys201Asn)	missense_variant	SNV	rs142897070	uncertain significance	Cataract 22 multiple types
	chr1:168231516	["T","C"]	41.002	0.0195574	99.9804	0.061779	0.25378	0.80767	SFT2D2	ENST00000271375.6:c.66T>C(p.(Val22=))	splice_region_variant, synonymous_variant	SNV	rs146498468
	chr2:219630181	["C","CGACTCGCTGGGGAGAAAA"]	615.04	0.293365	99.7066	-0.015964	0.065577	0.80767	SLC4A3	ENSP00000273063.6:p.(Arg241_Lys246dup)	inframe_insertion	insertion	rs535692984
	chr22:50049311	["C","T"]	48	0.0228953	99.9771	0.0571	0.23459	0.80769	TTLL8	ENSP00000392252.1:p.(Ala104Thr)	missense_variant	SNV	rs200850321
	chr3:132684624	["C","T"]	209.01	0.0996947	99.9003	0.027468	0.11285	0.80769	NPHP3-ACAD11		3_prime_UTR_variant, NMD_transcript_variant	SNV	rs111727307	benign, likely benign	Nephronophthisis, not provided, not specified
	chr3:132684624	["C","T"]	209.01	0.0996947	99.9003	0.027468	0.11285	0.80769	NPHP3	ENSP00000338766.5:p.(Arg1167His)	missense_variant	SNV	rs111727307	benign, likely benign	Nephronophthisis, not provided, not specified
	chr2:68317213	["C","G"]	244.01	0.116389	99.8836	-0.025453	0.10457	0.80769	CNRIP1	ENSP00000263655.3:p.(Glu92Gln)	missense_variant	SNV	rs34128476
	chr19:2345329	["C","T"]	365.01	0.174104	99.8259	0.020741	0.08521	0.80769	SPPL2B	ENST00000613503.4:c.1353C>T(p.(Ile451=))	splice_region_variant, synonymous_variant	SNV	rs200330593
	chr3:38004279	["C","G"]	342	0.163129	99.8369	-0.021659	0.088985	0.8077	VILL	ENSP00000283713.6:p.(Phe610Leu)	missense_variant	SNV	rs1892814
	chr2:219182357	["T","C"]	71.091	0.0339094	99.9661	0.046313	0.19028	0.80771	RETREG2	ENSP00000395249.2:p.(Cys454Arg)	missense_variant	SNV	rs199500472
	chr1:42589365	["G","A"]	1595.1	0.760839	99.2392	-0.0099512	0.04089	0.80772	CCDC30	ENSP00000397035.2:p.(Arg422Lys)	missense_variant	SNV	rs140323754
	chr11:55891632	["A","C"]	36.002	0.0171724	99.9828	0.065911	0.27085	0.80773	TRIM51	ENSP00000395086.2:p.(Ter453CysextTer31)	stop_lost	SNV	rs199526903
	chr19:52366448	["C","T"]	64.002	0.030528	99.9695	0.049433	0.20314	0.80774	ZNF610	ENSP00000324441.8:p.(Ser357Leu)	missense_variant	SNV	rs148016576
	chr1:46512367	["C","G"]	52.003	0.0248047	99.9752	-0.054879	0.22553	0.80775	DMBX1	ENSP00000361024.4:p.(Pro341Arg)	missense_variant	SNV	rs199979775
	chr11:124874856	["C","T"]	208	0.099213	99.9008	-0.027345	0.11238	0.80775	ROBO3	ENSP00000380903.1:p.(Arg674Cys)	missense_variant	SNV	rs201405429	benign, uncertain significance	Gaze palsy, familial horizontal, with progressive scoliosis 1, Inborn genetic diseases, not provided
	chr3:37324477	["A","G"]	114	0.0543763	99.9456	0.037044	0.15226	0.80777	GOLGA4	ENSP00000349305.4:p.(Gln886Arg)	missense_variant	SNV	rs139536585
	chr12:120979099	["G","GGAGCC"]	591	0.281898	99.7181	0.016334	0.067136	0.80777	HNF1A		intron_variant, splice_region_variant	insertion	rs56158114	benign	not provided, not specified
	chr8:10674652	["C","G"]	23.003	0.0109721	99.989	-0.082649	0.33971	0.80778	C8orf74	ENSP00000307129.5:p.(Gln19Glu)	missense_variant	SNV	rs189926152
	chr18:50729633	["G","A"]	599.06	0.285743	99.7143	0.016241	0.066755	0.80778	MAPK4	ENSP00000383234.1:p.(Glu515Lys)	missense_variant	SNV	rs573296530
	chr1:147284500	["G","A"]	40	0.0190794	99.9809	0.062569	0.25719	0.80779	CHD1L		splice_donor_variant	SNV	rs371704346
	chr15:67421365	["G","A"]	52.001	0.0248037	99.9752	0.05485	0.22547	0.80779	IQCH	ENSP00000336861.4:p.(Gly765Arg)	missense_variant	SNV	rs147731503
	chr4:68241764	["T","C"]	92.024	0.0438941	99.9561	-0.040786	0.16765	0.80779	TMPRSS11B	ENSP00000330475.5:p.(Thr17Ala)	missense_variant	SNV	rs148342719
	chr2:196672391	["T","G"]	43.004	0.0205123	99.9795	-0.060362	0.24813	0.8078	CCDC150	ENSP00000373827.4:p.(Leu328Trp)	missense_variant	SNV	rs148697217
	chr7:142196180	["G","A"]	99.003	0.047223	99.9528	0.039405	0.16199	0.8078	MGAM2	ENSP00000420449.3:p.(Arg1458Gln)	missense_variant	SNV	rs114000822
	chr14:52488480	["G","A"]	103	0.0491295	99.9509	-0.03896	0.16015	0.8078	TXNDC16	ENSP00000281741.4:p.(Pro331Ser)	missense_variant	SNV	rs147641850
	chr6:41034124	["G","A"]	431	0.205581	99.7944	-0.019151	0.078724	0.8078	UNC5CL	ENSP00000244565.3:p.(Ser148Leu)	missense_variant	SNV	rs144296989
	chr12:80588252	["G","A"]	48	0.0228953	99.9771	-0.055906	0.22982	0.80781	PTPRQ	ENSP00000483259.1:p.(Arg1512His)	missense_variant	SNV	rs528129560	uncertain significance	not provided
	chr7:35037135	["C","G"]	126.33	0.0602576	99.9397	0.035288	0.14507	0.80782	DPY19L1	ENSP00000490722.1:p.(Arg87Pro)	missense_variant	SNV	rs546482732
	chr6:114057958	["G","A"]	463	0.220844	99.7792	-0.018293	0.075206	0.80782	HS3ST5	ENSP00000427888.1:p.(Pro114Ser)	missense_variant	SNV	rs144094472
	chr12:108623139	["G","A"]	57	0.0271882	99.9728	0.052389	0.2154	0.80783	SELPLG	ENSP00000228463.6:p.(Pro406Leu)	missense_variant	SNV	rs141732264
	chr21:36225578	["C","T"]	59.006	0.028145	99.9719	0.051456	0.21156	0.80783	DOPEY2	ENSP00000382104.3:p.(Arg462Cys)	missense_variant	SNV	rs140670312
	chr13:24304574	["C","T"]	36.001	0.017172	99.9828	0.065868	0.27083	0.80784	AL359736.1		NMD_transcript_variant, intron_variant	SNV	rs1001723504
	chr16:89280427	["C","T"]	44.001	0.0209878	99.979	0.058311	0.23975	0.80784	ANKRD11	ENSP00000301030.4:p.(Asp2039Asn)	missense_variant	SNV	rs376679880
	chr17:3592295	["T","C"]	99.002	0.0472225	99.9528	-0.039405	0.16202	0.80784	AC027796.3		3_prime_UTR_variant, NMD_transcript_variant	SNV	rs200433212
	chr17:3592295	["T","C"]	99.002	0.0472225	99.9528	-0.039405	0.16202	0.80784	TRPV1	ENSP00000409627.2:p.(Asp19Gly)	missense_variant	SNV	rs200433212
	chr7:38869159	["G","C"]	861.01	0.410689	99.5893	-0.013516	0.055575	0.80784	VPS41	ENSP00000309457.4:p.(Thr52Arg)	missense_variant	SNV	rs147210031
	chr4:2208153	["C","A"]	131	0.0624851	99.9375	-0.034628	0.14239	0.80785	POLN	ENSP00000435506.1:p.(Gly183Val)	missense_variant	SNV	rs145476355
	chr1:236253450	["T","C"]	391.03	0.186516	99.8135	-0.020025	0.08234	0.80785	ERO1B	ENSP00000346635.5:p.(Lys93Arg)	missense_variant	SNV	rs147983087
	chr22:31648273	["G","A"]	506.03	0.241369	99.7586	0.017668	0.072653	0.80787	PISD	ENSP00000391739.2:p.(Ala50Val)	missense_variant	SNV	rs143668627	benign	not provided
	chr7:101198644	["C","A"]	56.001	0.0267117	99.9733	0.052849	0.21735	0.80789	MOGAT3	ENSP00000403756.2:p.(Asp159Tyr)	missense_variant	SNV	rs139340331
	chr2:215052509	["G","A"]	332.01	0.158364	99.8416	-0.021719	0.089326	0.80789	ABCA12	ENSP00000272895.7:p.(Ala162Val)	missense_variant	SNV	rs149399707	benign, uncertain significance	Congenital ichthyosis of skin, not provided
	chr9:128309779	["C","T"]	62	0.0295731	99.9704	0.050233	0.2066	0.8079	TRUB2	ENSP00000361982.4:p.(Arg256Gln)	missense_variant	SNV	rs34262454
	chr13:29026071	["G","A"]	171	0.0815645	99.9184	-0.030285	0.12456	0.8079	MTUS2	ENSP00000483729.1:p.(Arg468Gln)	missense_variant	SNV	rs191121454
	chr11:2909588	["G","A"]	218	0.103983	99.896	-0.026663	0.10966	0.8079	SLC22A18	ENSP00000307859.2:p.(Met138Ile)	missense_variant	SNV	rs779308316
	chr4:69841273	["A","G"]	367.01	0.175058	99.8249	0.020728	0.085251	0.8079	AC108941.2		NMD_transcript_variant, intron_variant	SNV	rs11573801
	chr14:103127209	["C","A"]	482.17	0.229988	99.77	-0.018013	0.074089	0.80791	TNFAIP2	ENSP00000452634.1:p.(Pro147Gln)	missense_variant	SNV	rs774026769
	chr12:14823087	["A","G"]	71.003	0.0338674	99.9661	0.046958	0.19316	0.80792	C12orf60	ENSP00000331691.2:p.(Lys51Arg)	missense_variant	SNV	rs17853860
	chr1:54787713	["C","T"]	155	0.0739327	99.9261	-0.031831	0.13093	0.80792	TTC22	ENSP00000360323.4:p.(Arg246Gln)	missense_variant, splice_region_variant	SNV	rs143886863
	chr2:169571666	["A","G"]	499.01	0.238021	99.762	-0.017785	0.073159	0.80792	FASTKD1	ENSP00000400513.2:p.(Tyr122His)	missense_variant	SNV	rs113689973
	chr15:86545996	["T","C"]	150.02	0.0715574	99.9284	0.032355	0.13309	0.80793	AGBL1		intron_variant, splice_region_variant	SNV	rs369594819
	chr4:164895899	["A","G"]	235.01	0.112096	99.8879	0.025797	0.10612	0.80793	APELA		NMD_transcript_variant, intron_variant	SNV	rs527970824
	chr13:32379834	["C","T"]	94.002	0.0448376	99.9552	-0.040752	0.16765	0.80794	BRCA2	ENSP00000369497.3:p.(Thr3013Ile)	missense_variant	SNV	rs28897755	benign, likely benign, uncertain significance	Breast and/or ovarian cancer, Breast neoplasm, Breast-ovarian cancer, familial, susceptibility to, 2, Fanconi anemia complementation group D1, Hereditary breast ovarian cancer syndrome, Hereditary cancer-predisposing syndrome, not provided, not specified
	chr3:38909187	["C","T"]	163	0.0777486	99.9223	0.031019	0.12762	0.80795	SCN11A	ENSP00000307599.3:p.(Arg370His)	missense_variant	SNV	rs138034948	benign	Familial episodic pain syndrome with predominantly lower limb involvement, Hereditary sensory and autonomic neuropathy type 7
	chr4:667973	["A","G"]	91.015	0.0434128	99.9566	0.04144	0.17051	0.80798	PDE6B	ENSP00000420295.1:p.(Lys824Glu)	missense_variant	SNV	rs138682290	benign, uncertain significance	Congenital stationary night blindness autosomal dominant 2, Retinitis pigmentosa, not provided
	chr5:115271367	["C","T"]	254.04	0.121173	99.8788	-0.024826	0.10215	0.80798	CCDC112	ENSP00000368931.5:p.(Arg393His)	missense_variant	SNV	rs185790295
	chr5:90681308	["C","T"]	1137.2	0.542428	99.4576	0.011713	0.048193	0.80798	ADGRV1		intron_variant, splice_region_variant	SNV	rs137853919	benign, likely benign	Usher syndrome type 2C, not provided, not specified
	chr10:53827437	["A","AGGCGGC"]	115.03	0.0548676	99.9451	0.036846	0.15161	0.80799	PCDH15	ENSP00000484703.1:p.(Pro1448_Pro1449dup)	inframe_insertion	insertion	rs559130985	benign, likely benign, likely pathogenic	Usher syndrome type 1F, not provided, not specified
	chr11:33098714	["T","C"]	251.01	0.119728	99.8803	0.024951	0.10267	0.80799	TCP11L1		NMD_transcript_variant, intron_variant	SNV	rs35931906
	chr2:74217906	["C","T"]	47.003	0.0224197	99.9776	0.057601	0.23703	0.808	AC006030.1		NMD_transcript_variant, intron_variant	SNV	rs533599389
	chr3:194659051	["C","T"]	95.004	0.0453155	99.9547	-0.040621	0.16716	0.808	LSG1	ENSP00000265245.5:p.(Arg222Gln)	missense_variant	SNV	rs147988904
	chr1:1974118	["G","C"]	527.01	0.251376	99.7486	0.017257	0.071017	0.808	CFAP74	ENSP00000417061.2:p.(Thr194Arg)	missense_variant	SNV	rs142576005
	chr11:47638775	["C","T"]	294.01	0.140238	99.8598	-0.023077	0.094967	0.80801	MTCH2	ENSP00000303222.3:p.(Arg68His)	missense_variant	SNV	rs140836301
	chr17:10681157	["T","C"]	111	0.0529454	99.9471	-0.037492	0.1543	0.80802	SCO1	ENSP00000255390.5:p.(Ile290Val)	missense_variant	SNV	rs139771078	likely benign, uncertain significance	Cytochrome-c oxidase deficiency disease, Leigh syndrome, not provided
	chr15:84840219	["G","A"]	177	0.0844264	99.9156	-0.029612	0.12187	0.80802	ALPK3	ENSP00000258888.5:p.(Ala516Thr)	missense_variant	SNV	rs115287026	benign, likely benign	not provided, not specified
	chr16:88811552	["G","A"]	255	0.121631	99.8784	-0.024869	0.10235	0.80802	APRT	ENSP00000367615.3:p.(Ala62Val)	missense_variant, splice_region_variant	SNV	rs201579274
	chr16:87700339	["G","A"]	631	0.300978	99.699	-0.015777	0.064931	0.80802	KLHDC4		NMD_transcript_variant, intron_variant	SNV	rs183452029
	chr9:91361813	["C","T"]	871.01	0.415459	99.5845	0.013484	0.055493	0.80802	AUH	ENSP00000364883.4:p.(Cys26Tyr)	missense_variant	SNV	rs74484860	benign	3-methylglutaconic aciduria type 1, not provided, not specified
	chr21:42111541	["G","T"]	431	0.205581	99.7944	-0.019179	0.078935	0.80803	UMODL1	ENSP00000386126.2:p.(Trp773Cys)	missense_variant	SNV	rs113798867
	chr13:21604010	["C","G"]	128	0.0610541	99.9389	-0.034712	0.14288	0.80804	MICU2	ENSP00000371811.4:p.(Ala47Pro)	missense_variant	SNV	rs139931343
	chr9:110406701	["G","A"]	223	0.106368	99.8936	-0.026443	0.10885	0.80805	SVEP1	ENSP00000384917.3:p.(His2970Tyr)	missense_variant	SNV	rs201908720
	chr11:47847909	["C","T"]	53.001	0.0252807	99.9747	-0.054275	0.22342	0.80806	NUP160	ENSP00000367721.2:p.(Gly85Ser)	missense_variant	SNV	rs143209851
	chr9:131072792	["C","T"]	129	0.0615311	99.9385	0.034576	0.14233	0.80806	LAMC3	ENSP00000354360.4:p.(Ser1125Leu)	missense_variant	SNV	rs151213335	likely benign	not provided
	chr3:136194966	["T","C"]	60.004	0.028621	99.9714	-0.051029	0.21007	0.80807	MSL2		intron_variant, splice_region_variant	SNV	rs202239635
	chr1:94098885	["C","A"]	156	0.0744097	99.9256	-0.031299	0.12885	0.80807	ABCA4	ENSP00000359245.3:p.(Arg226Leu)	missense_variant	SNV	rs144310835	likely benign, uncertain significance	not provided
	chr2:54360510	["C","T"]	1954	0.93203	99.068	0.0089783	0.03696	0.80807	C2orf73	ENSP00000381631.2:p.(Ala271Val)	missense_variant	SNV	rs146106530
	chr17:47661115	["A","G"]	31	0.0147865	99.9852	-0.071009	0.29233	0.80808	KPNB1		intron_variant, splice_region_variant	SNV	rs187518259
	chr17:17983872	["A","G"]	1051	0.501312	99.4987	0.012173	0.050112	0.80808	DRC3	ENSP00000326870.8:p.(Lys69Glu)	missense_variant	SNV	rs193222617
	chr20:63562770	["G","C"]	73.008	0.0348238	99.9652	-0.046205	0.19023	0.80809	HELZ2	ENSP00000417401.1:p.(Pro2018Ala)	missense_variant	SNV	rs200668006
	chr10:3147624	["C","T"]	84.001	0.0400673	99.9599	0.043136	0.1776	0.80809	PITRM1	ENSP00000370377.2:p.(Arg729Gln)	missense_variant	SNV	rs201454628
	chr19:10296331	["C","T"]	55.004	0.0262361	99.9738	-0.053217	0.21911	0.8081	ICAM5		intron_variant, splice_region_variant	SNV	rs570171962
	chr9:34259669	["A","G"]	76.003	0.0362523	99.9637	0.044758	0.18428	0.8081	KIF24	ENSP00000384433.1:p.(Cys518Arg)	missense_variant	SNV	rs143690751
	chr10:123842391	["C","T"]	78.001	0.0372053	99.9628	-0.044698	0.18403	0.8081	CPXM2	ENSP00000241305.3:p.(Arg204Lys)	missense_variant	SNV	rs150318218
	chr1:31744711	["G","C"]	37	0.0176485	99.9824	0.064903	0.26726	0.80812	ADGRB2	ENSP00000362762.3:p.(Pro287Ala)	missense_variant	SNV	rs143228587
	chr22:20805159	["G","A"]	67.001	0.0319585	99.968	-0.048215	0.19854	0.80812	PI4KA	ENSP00000255882.6:p.(Pro392Leu)	missense_variant	SNV	rs149782040
	chr9:69251233	["G","T"]	89.001	0.0424522	99.9575	0.041953	0.17275	0.80812	TJP2	ENSP00000366453.4:p.(Val1064Leu)	missense_variant	SNV	rs199892018	benign, likely benign	not provided, not specified
	chr6:133982647	["C","A"]	364.02	0.173632	99.8264	-0.020722	0.085329	0.80812	TBPL1	ENSP00000237264.3:p.(Thr72Lys)	missense_variant	SNV	rs41286222
	chr19:16555270	["T","C"]	57.003	0.0271896	99.9728	0.05227	0.21527	0.80815	SLC35E1	ENSP00000470652.1:p.(Asn295Ser)	missense_variant	SNV	rs140984339
	chr19:16555270	["T","C"]	57.003	0.0271896	99.9728	0.05227	0.21527	0.80815	AC008764.1		NMD_transcript_variant, intron_variant	SNV	rs140984339
	chr5:150671907	["A","C"]	151.04	0.0720439	99.928	-0.031795	0.13094	0.80815	MYOZ3	ENST00000297130.4:c.423A>C(p.(Pro141=))	splice_region_variant, synonymous_variant	SNV	rs373090645
	chr1:24080162	["G","A"]	47	0.0224183	99.9776	-0.057577	0.23714	0.80816	MYOM3	ENSP00000363557.3:p.(Arg814Trp)	missense_variant	SNV	rs199679581
	chr5:95413996	["G","A"]	48.001	0.0228958	99.9771	0.056945	0.23454	0.80816	FAM81B	ENSP00000283357.5:p.(Glu115Lys)	missense_variant	SNV	rs199608611
	chr1:225080442	["ACT","A"]	65.001	0.0310045	99.969	0.048995	0.20179	0.80816	DNAH14	ENSP00000414402.1:p.(Ser946ArgfsTer8)	frameshift_variant	deletion	rs751611387
	chr1:10639015	["C","T"]	130.28	0.0621417	99.9379	0.034702	0.14292	0.80816	CASZ1	ENSP00000366221.3:p.(Arg1736Gln)	missense_variant	SNV	rs750374432	uncertain significance	not provided
	chr11:102722535	["C","T"]	701.01	0.334372	99.6656	0.014854	0.061176	0.80816	MMP8	ENSP00000236826.3:p.(Glu81Lys)	missense_variant	SNV	rs112188995	likely benign	not provided
	chr9:124454099	["T","C"]	1900.4	0.906463	99.0935	0.0091083	0.037513	0.80816	ADGRD2		splice_donor_variant	SNV	rs118108631
	chr13:24306976	["TA","T"]	131.04	0.0625042	99.9375	0.034223	0.14096	0.80817	AL359736.1		NMD_transcript_variant, intron_variant	deletion	rs928235912
	chr9:133405264	["C","T"]	112	0.0534224	99.9466	-0.037333	0.15378	0.80818	STKLD1	ENSP00000361025.3:p.(Pro629Leu)	missense_variant	SNV	rs143000003
	chr1:231566023	["A","G"]	377.09	0.179866	99.8201	0.020356	0.083848	0.80818	TSNAX-DISC1		NMD_transcript_variant, intron_variant	SNV	rs201269097
	chr15:41537069	["A","C"]	710.08	0.338698	99.6613	-0.014799	0.060956	0.80818	RPAP1	ENSP00000306123.4:p.(Ser19Arg)	missense_variant	SNV	rs142505884
	chr1:241879164	["C","T"]	81.002	0.0386368	99.9614	-0.04384	0.18059	0.80819	EXO1	ENSP00000355506.3:p.(Pro644Ser)	missense_variant	SNV	rs200876518
	chr1:232461131	["T","C"]	296	0.141188	99.8588	-0.022851	0.094133	0.80819	SIPA1L2	ENSP00000355589.1:p.(Met951Val)	missense_variant	SNV	rs201730315
	chr14:35275797	["TAAA","T"]	397.16	0.18944	99.8106	-0.019768	0.081431	0.80819	AL121594.3		NMD_transcript_variant, intron_variant	deletion	rs11294873
	chr13:20188965	["T","C"]	39.002	0.0186034	99.9814	-0.063189	0.26031	0.8082	GJB2	ENSP00000372299.4:p.(Asn206Ser)	missense_variant	SNV	rs111033294	likely pathogenic, pathogenic	Autosomal dominant keratitis-ichthyosis-hearing loss syndrome, Autosomal dominant nonsyndromic hearing loss 3A, Autosomal recessive nonsyndromic hearing loss 1A, Autosomal recessive nonsyndromic hearing loss 1A, Autosomal recessive nonsyndromic hearing loss 1A, Autosomal recessive nonsyndromic hearing loss 1B, Hearing impairment, Ichthyosis, hystrix-like, with hearing loss, Knuckle pads, deafness AND leukonychia syndrome, Mutilating keratoderma, Nonsyndromic genetic hearing loss, Palmoplantar keratoderma-deafness syndrome, Rare genetic deafness, X-linked mixed hearing loss with perilymphatic gusher, not provided
	chr19:3203998	["C","T"]	220	0.104937	99.8951	-0.026694	0.10997	0.8082	NCLN		intron_variant, splice_region_variant	SNV	rs188374479
	chr22:36349230	["G","C"]	500	0.238493	99.7615	0.017688	0.072863	0.8082	MYH9	ENSP00000216181.5:p.(Gln3Glu)	missense_variant	SNV	rs56200894	benign, likely benign	Autosomal dominant nonsyndromic hearing loss 17, MYH9-related disorder, not provided, not specified
	chr7:33096497	["C","T"]	50.006	0.0238521	99.9761	-0.05582	0.22996	0.80821	RP9	ENSP00000297157.3:p.(Val155Ile)	missense_variant	SNV	rs58377403	benign	Retinitis pigmentosa, not provided, not specified
	chr15:58717731	["T","TA"]	96.693	0.0461212	99.9539	-0.040296	0.166	0.80821	ADAM10		intron_variant, splice_region_variant	insertion	rs749030755
	chr6:10873662	["C","G"]	548.08	0.261426	99.7386	0.017023	0.070134	0.80822	AL024498.2		NMD_transcript_variant, intron_variant	SNV	rs140170781
	chr6:80171397	["A","T"]	264.01	0.125929	99.8741	0.024406	0.10055	0.80823	BCKDHB		intron_variant, splice_region_variant	SNV	rs111903796	benign, likely benign	Maple syrup urine disease, not specified
	chr6:44306520	["G","A"]	302.01	0.144054	99.8559	-0.022746	0.093715	0.80823	AL353588.1		NMD_transcript_variant, intron_variant	SNV	rs139372744	likely benign, uncertain significance	Combined oxidative phosphorylation defect type 8, not provided
	chr6:44306520	["G","A"]	302.01	0.144054	99.8559	-0.022746	0.093715	0.80823	AARS2	ENSP00000244571.4:p.(Pro388Ser)	missense_variant	SNV	rs139372744	likely benign, uncertain significance	Combined oxidative phosphorylation defect type 8, not provided
	chr13:36253832	["G","A"]	352.01	0.167904	99.8321	-0.020991	0.086487	0.80823	CCDC169-SOHLH2	ENSP00000421868.1:p.(Arg47Cys)	missense_variant	SNV	rs79770535
	chr13:36253832	["G","A"]	352.01	0.167904	99.8321	-0.020991	0.086487	0.80823	CCDC169	ENSP00000426174.1:p.(Arg147Cys)	missense_variant	SNV	rs79770535
	chr17:44350524	["C","T"]	525.01	0.250422	99.7496	-0.017318	0.071351	0.80823	GRN	ENSP00000053867.2:p.(Thr182Met)	missense_variant	SNV	rs63750479	benign, likely benign	Grn-related frontotemporal lobar degeneration with Tdp43 inclusions, Grn-related frontotemporal lobar degeneration with Tdp43 inclusions, Neuronal ceroid lipofuscinosis 11, Seizure, not provided
	chr20:57563091	["G","A"]	44	0.0209874	99.979	-0.059495	0.24514	0.80824	PCK1	ENSP00000319814.4:p.(Arg225His)	missense_variant	SNV	rs369153854
	chr3:12817508	["A","G"]	76.006	0.0362538	99.9637	-0.045288	0.1866	0.80824	CAND2	ENSP00000387641.2:p.(Gln859Arg)	missense_variant	SNV	rs183560231
	chr5:57247078	["A","G"]	762.06	0.363492	99.6365	0.014344	0.059104	0.80824	GPBP1	ENSP00000401596.2:p.(Thr243Ala)	missense_variant	SNV	rs151161676
	chr16:11440767	["C","A"]	229	0.10923	99.8908	0.02605	0.10734	0.80825	AC099489.1	ENSP00000470478.2:p.(Gly1649Val)	missense_variant	SNV	rs13332575
	chr4:5756299	["G","A"]	280.01	0.133561	99.8664	-0.023619	0.097323	0.80825	EVC	ENSP00000264956.6:p.(Met500Ile)	missense_variant	SNV	rs149898884	likely benign, uncertain significance	Curry-Hall syndrome, Ellis-van Creveld syndrome, Ellis-van Creveld syndrome, not specified
	chr5:23522664	["C","G"]	331	0.157882	99.8421	0.021766	0.089685	0.80825	PRDM9	ENSP00000296682.3:p.(Pro221Ala)	missense_variant	SNV	rs201023018
	chr15:44565976	["G","A"]	43	0.0205104	99.9795	0.060134	0.24779	0.80826	SPG11	ENSP00000261866.7:p.(Arg2293Trp)	missense_variant	SNV	rs151317653	likely benign, uncertain significance	Hereditary spastic paraplegia 11, not provided
	chr14:94592231	["C","T"]	61	0.0290961	99.9709	-0.050535	0.20824	0.80826	AL049839.2		NMD_transcript_variant, intron_variant	SNV	rs146212021
	chr14:94592231	["C","T"]	61	0.0290961	99.9709	-0.050535	0.20824	0.80826	SERPINA5	ENSP00000450837.1:p.(Arg405Cys)	missense_variant	SNV	rs146212021
	chr21:42380123	["C","T"]	203	0.096828	99.9032	0.027564	0.11359	0.80826	TMPRSS3	ENSP00000291532.3:p.(Asp348Asn)	missense_variant	SNV	rs111033261	likely benign, uncertain significance	Autosomal recessive nonsyndromic hearing loss 8, not provided, not specified
	chr10:99535442	["GGCCGCCGCCGCCGCC","G"]	81.759	0.0389979	99.961	-0.043817	0.18057	0.80827	NKX2-3	ENSP00000342828.7:p.(Ala282_Ala286del)	inframe_deletion	deletion	rs753948982
	chr11:6482423	["T","C"]	69	0.032912	99.9671	0.047475	0.19565	0.80828	AC084337.2		NMD_transcript_variant, intron_variant	SNV	rs190745852
	chr18:61816076	["C","T"]	110	0.0524684	99.9475	0.037644	0.15515	0.80829	RNF152	ENSP00000316628.3:p.(Val130Ile)	missense_variant	SNV	rs143882510
	chr4:38827207	["G","A"]	1969.1	0.939232	99.0608	-0.0089271	0.036793	0.80829	TLR6	ENSP00000389600.2:p.(Thr756Met)	missense_variant	SNV	rs5743820
	chr12:56741795	["T","C"]	41.004	0.0195583	99.9804	-0.061617	0.25397	0.8083	PRIM1	ENSP00000350491.5:p.(Asn264Ser)	missense_variant	SNV	rs200687851
	chr1:155138201	["G","A"]	43.002	0.0205113	99.9795	-0.060204	0.24814	0.8083	SLC50A1	ENSP00000357389.4:p.(Val196Ile)	missense_variant	SNV	rs199532576
	chr8:51475059	["G","A"]	121.01	0.05772	99.9423	0.035916	0.14803	0.8083	PXDNL	ENSP00000348645.4:p.(His203Tyr)	missense_variant	SNV	rs201500226	likely benign	not provided
	chr1:32495818	["G","A"]	411.04	0.19606	99.8039	0.019511	0.08042	0.8083	AL033529.1		NMD_transcript_variant, intron_variant	SNV	rs567039083
	chr6:44307410	["G","A"]	114	0.0543763	99.9456	-0.036938	0.15226	0.80831	AL353588.1		3_prime_UTR_variant, NMD_transcript_variant	SNV	rs199695987	benign, likely benign	not provided, not specified
	chr5:140823646	["G","A"]	123	0.0586692	99.9413	0.035651	0.14695	0.80831	PCDHA5	ENSP00000436557.1:p.(Gly624Glu)	missense_variant	SNV	rs149534551
	chr2:167248939	["C","T"]	158	0.0753637	99.9246	0.031412	0.12948	0.80831	XIRP2	ENSP00000386840.1:p.(Ala2516Val)	missense_variant	SNV	rs199864325
	chr1:91977245	["G","A"]	230.01	0.109711	99.8903	-0.026132	0.10771	0.80831	BRDT	ENSP00000387822.2:p.(Arg278Lys)	missense_variant	SNV	rs112610764
	chr19:10317486	["C","G"]	119	0.0567613	99.9432	-0.036153	0.14903	0.80832	RAVER1	ENSP00000293677.5:p.(Asp747His)	missense_variant	SNV	rs138632069
	chr19:10317486	["C","G"]	119	0.0567613	99.9432	-0.036153	0.14903	0.80832	AC011511.4	ENSP00000467814.1:p.(Asp148His)	NMD_transcript_variant, missense_variant	SNV	rs138632069
	chr3:122923625	["T","A"]	999.08	0.476547	99.5235	0.012504	0.051542	0.80832	SEMA5B	ENSP00000389588.2:p.(Asn476Tyr)	missense_variant	SNV	rs35997592
	chr5:33954441	["G","A"]	71.001	0.0338664	99.9661	0.046825	0.19304	0.80834	SLC45A2	ENSP00000296589.4:p.(Arg318Cys)	missense_variant	SNV	rs35990319	uncertain significance	not provided
	chr8:39680107	["A","G"]	1882.1	0.897734	99.1023	0.0091058	0.03754	0.80834	ADAM18	ENSP00000265707.5:p.(Thr568Ala)	missense_variant	SNV	rs35980210
	chr17:3215855	["C","A"]	52.001	0.0248037	99.9752	0.054698	0.22551	0.80835	OR1A1	ENSP00000492897.1:p.(Pro79Thr)	missense_variant	SNV	rs149529151
	chr1:54170613	["G","A"]	611.3	0.291581	99.7084	-0.015963	0.065813	0.80835	AL357673.1		NMD_transcript_variant, intron_variant	SNV	rs561855273
	chr5:16763762	["G","C"]	399	0.190317	99.8097	0.019802	0.081643	0.80836	MYO10		intron_variant, splice_region_variant	SNV	rs76271190
	chr2:238275808	["G","T"]	87.003	0.0414992	99.9585	-0.042266	0.17427	0.80837	PER2	ENSP00000254657.3:p.(Ala128Asp)	missense_variant	SNV	rs77311618
	chr20:33043340	["C","A"]	476.02	0.227055	99.7729	0.018144	0.074809	0.80837	BPIFB6	ENSP00000344929.1:p.(Tyr434Ter)	stop_gained	SNV	rs140595029
	chr21:39420796	["C","G"]	233.01	0.111142	99.8889	0.02596	0.10704	0.80838	LCA5L	ENSP00000288350.3:p.(Gln295His)	missense_variant	SNV	rs34382636
	chr1:110948068	["G","A"]	86.002	0.0410217	99.959	-0.042501	0.17526	0.80839	LRIF1	ENSP00000358778.4:p.(Pro734Leu)	missense_variant	SNV	rs143295716
	chr16:88866497	["T","C"]	359.18	0.171324	99.8287	0.020781	0.085696	0.80839	PABPN1L	ENSP00000408598.2:p.(Lys37Arg)	missense_variant	SNV	rs199511105
	chr20:53576021	["G","A"]	1189	0.567136	99.4329	0.011495	0.047402	0.80839	ZNF217	ENSP00000360526.2:p.(Pro915Ser)	missense_variant	SNV	rs61730989
	chr22:50217243	["C","G"]	67.003	0.0319595	99.968	-0.048146	0.19855	0.8084	SELENOO	ENSP00000370288.2:p.(His628Gln)	missense_variant	SNV	rs374856550
	chr9:135614336	["T","G"]	133.01	0.0634438	99.9366	-0.034212	0.1411	0.80841	AL354761.2	ENSP00000490264.1:p.(Phe33Val)	missense_variant	SNV	rs774428834
	chr2:71598745	["T","C"]	49.001	0.0233728	99.9766	0.056287	0.23215	0.80843	DYSF	ENST00000410020.7:c.3756T>C(p.(Tyr1252=))	splice_region_variant, synonymous_variant	SNV	rs141720146	likely benign, uncertain significance	Autosomal recessive limb-girdle muscular dystrophy type 2B, Qualitative or quantitative defects of dysferlin, not provided
	chr11:8621751	["G","A"]	742.02	0.353933	99.6461	-0.014582	0.060144	0.80843	TRIM66	ENSP00000384876.2:p.(Ser903Leu)	missense_variant	SNV	rs115468571
	chr5:179114151	["C","T"]	38.001	0.0181259	99.9819	-0.063913	0.26362	0.80844	ADAMTS2	ENSP00000251582.7:p.(Val1118Met)	missense_variant	SNV	rs148717330	uncertain significance	Ehlers-Danlos syndrome, dermatosparaxis type, not provided
	chr1:247896496	["T","A"]	86.007	0.0410241	99.959	-0.042492	0.17527	0.80844	OR2W3	ENSP00000353516.3:p.(Leu304Met)	missense_variant	SNV	rs146335586	uncertain significance	not provided
	chr4:150436793	["T","G"]	43.003	0.0205118	99.9795	0.060073	0.24779	0.80845	LRBA	ENSP00000349629.3:p.(Gln2295His)	missense_variant	SNV	rs140538555	uncertain significance	Combined immunodeficiency due to LRBA deficiency
	chr19:57606231	["G","C"]	208	0.099213	99.9008	-0.027424	0.11312	0.80845	ZNF530	ENSP00000472564.1:p.(Glu236Gln)	NMD_transcript_variant, missense_variant	SNV	rs141767267
	chr19:39386389	["TCTC","T"]	47.005	0.0224207	99.9776	0.057504	0.23721	0.80846	PAF1	ENSP00000221265.2:p.(Glu399del)	inframe_deletion	deletion	rs780646492
	chr17:32487473	["C","T"]	527.05	0.251395	99.7486	-0.017293	0.071339	0.80846	CDK5R1		intron_variant, splice_region_variant	SNV	rs143840057
	chr20:33443455	["G","A"]	825.07	0.393546	99.6065	-0.013806	0.056951	0.80846	SNTA1	ENSP00000217381.2:p.(Pro56Ser)	missense_variant	SNV	rs573772189	benign	Cardiovascular phenotype, Long QT syndrome, Long QT syndrome 12, not specified
	chr17:40487028	["C","T"]	80.001	0.0381593	99.9618	0.044107	0.18196	0.80847	TNS4		intron_variant, splice_region_variant	SNV	rs375275308
	chr12:15322757	["G","T"]	283	0.134987	99.865	-0.023466	0.096806	0.80847	PTPRO	ENSP00000281171.4:p.(Ala11Ser)	missense_variant	SNV	rs139015332	benign	not provided
	chr17:7417215	["C","T"]	87.002	0.0414987	99.9585	-0.042275	0.17441	0.80848	NLGN2	ENSP00000461168.1:p.(Arg642Trp)	missense_variant	SNV	rs200438064
	chr1:205311806	["C","T"]	192.01	0.091586	99.9084	0.028235	0.11649	0.80849	NUAK2	ENSP00000356125.4:p.(Arg128Gln)	missense_variant	SNV	rs143710822
	chr19:15673626	["C","T"]	202	0.0963511	99.9036	-0.027733	0.11442	0.80849	CYP4F12	ENSP00000448998.1:p.(Arg33Cys)	missense_variant	SNV	rs201778442
	chr20:41202906	["C","T"]	648.04	0.309106	99.6909	0.015502	0.063958	0.80849	ZHX3	ENSP00000443783.2:p.(Glu671Lys)	missense_variant	SNV	rs41277006	likely benign	not provided
	chr1:53275738	["C","T"]	35	0.0166945	99.9833	-0.066588	0.27475	0.8085	LRP8	ENSP00000303634.6:p.(Arg300His)	missense_variant	SNV	rs143898843
	chr2:74227143	["C","T"]	68.004	0.0324369	99.9676	-0.047893	0.19764	0.80852	AC006030.1		NMD_transcript_variant, intron_variant	SNV	rs777827906
	chr6:111266056	["C","T"]	122	0.0581922	99.9418	0.035693	0.1473	0.80853	MFSD4B	ENSP00000357840.4:p.(Ser165Leu)	missense_variant	SNV	rs138228344
	chr14:92456537	["C","T"]	36.001	0.017172	99.9828	-0.065654	0.27095	0.80854	SLC24A4	ENSP00000431840.1:p.(Pro395Leu)	missense_variant	SNV	rs146952483
	chr17:30490193	["T","C"]	73.005	0.0348223	99.9652	0.04609	0.19022	0.80855	GOSR1	ENSP00000414956.2:p.(Met144Thr)	missense_variant	SNV	rs148843491
	chr22:38110489	["T","C"]	62.004	0.029575	99.9704	-0.05007	0.20665	0.80856	BAIAP2L2	ENSP00000371085.3:p.(Met13Val)	missense_variant	SNV	rs370998224
	chr16:72794991	["T","C"]	142.03	0.0677462	99.9323	-0.032825	0.13548	0.80856	ZFHX3	ENSP00000493252.1:p.(Gln2564Arg)	missense_variant	SNV	rs141564201
	chr6:33404913	["G","A"]	485.03	0.231352	99.7686	-0.01789	0.073841	0.80856	KIFC1	ENSP00000393963.2:p.(Arg273Gln)	missense_variant	SNV	rs11539350
	chr6:116512096	["A","C"]	602.07	0.287179	99.7128	0.016217	0.066934	0.80857	CALHM5	ENSP00000357588.3:p.(Ser134Arg)	missense_variant	SNV	rs34972589
	chr19:34341802	["G","A"]	44	0.0209874	99.979	0.059348	0.24498	0.80858	KIAA0355	ENSP00000299505.4:p.(Arg623His)	missense_variant	SNV	rs150809291
	chr10:49165278	["A","G"]	291	0.138803	99.8612	0.023219	0.095844	0.80858	TMEM273	ENSP00000363263.1:p.(Leu118Pro)	missense_variant	SNV	rs116475741
	chr22:50625228	["C","T"]	461	0.21989	99.7801	-0.018358	0.075777	0.80858	ARSA	ENSP00000216124.5:p.(Glu483Lys)	missense_variant	SNV	rs148352371	likely benign, uncertain significance	Metachromatic leukodystrophy, not provided
	chr22:24874562	["C","T"]	572.01	0.27284	99.7272	-0.01661	0.068563	0.80858	SGSM1	ENSP00000383212.4:p.(Pro480Leu)	missense_variant	SNV	rs116556115
	chr12:106239743	["A","T"]	49.004	0.0233742	99.9766	0.056239	0.23216	0.80859	CKAP4	ENSP00000367265.4:p.(Ser364Thr)	missense_variant	SNV	rs200691946
	chr16:76448114	["C","G"]	599.02	0.285724	99.7143	-0.016238	0.067029	0.80859	CNTNAP4	ENSP00000417628.1:p.(Thr217Ser)	missense_variant	SNV	rs35641501
	chr2:237372165	["G","T"]	83	0.0395898	99.9604	-0.043219	0.17842	0.8086	COL6A3	ENSP00000295550.4:p.(Phe1284Leu)	missense_variant	SNV	rs148561729	benign, uncertain significance	Bethlem myopathy 1, Collagen 6-related myopathy, not provided
	chr12:99246379	["T","C"]	93.009	0.0443639	99.9556	0.04084	0.1686	0.8086	ANKS1B	ENSP00000449629.2:p.(Asn748Asp)	missense_variant	SNV	rs180896075
	chr17:78507523	["C","T"]	262	0.12497	99.875	0.024401	0.10074	0.8086	DNAH17	ENSP00000374490.6:p.(Glu1507Lys)	missense_variant	SNV	rs187178839
	chr11:61743606	["C","T"]	317	0.151204	99.8488	0.022163	0.091506	0.80862	DAGLA	ENSP00000257215.5:p.(Ala749Val)	missense_variant	SNV	rs149360213
	chr18:50986907	["G","A"]	31.001	0.014787	99.9852	0.070687	0.29186	0.80863	AC091551.1		NMD_transcript_variant, intron_variant	SNV	rs371639199
	chr18:50986907	["G","A"]	31.001	0.014787	99.9852	0.070687	0.29186	0.80863	ELAC1	ENSP00000269466.3:p.(Arg305His)	missense_variant	SNV	rs371639199
	chr19:17859979	["G","A"]	31.001	0.014787	99.9852	-0.070756	0.29216	0.80864	RPL18A		intron_variant, splice_region_variant	SNV	rs776001468
	chr9:92515021	["C","T"]	67.003	0.0319595	99.968	0.048146	0.19882	0.80866	ECM2	ENSP00000344758.5:p.(Glu222Lys)	missense_variant	SNV	rs142198335
	chr17:38329911	["CAG","C"]	60	0.0286191	99.9714	-0.050802	0.20981	0.80868	GPR179	ENSP00000480024.1:p.(Pro1220ArgfsTer18)	frameshift_variant	deletion	rs779266036	uncertain significance	Congenital stationary night blindness 1E, not provided
	chr6:89694114	["C","G"]	75	0.0357739	99.9642	0.045496	0.1879	0.80868	MDN1	ENSP00000358400.3:p.(Glu3281Gln)	missense_variant	SNV	rs114080243
	chr14:94003284	["G","A"]	88.008	0.0419785	99.958	-0.042017	0.17353	0.80868	CCDC197	ENSP00000490086.1:p.(Trp143Ter)	stop_gained	SNV	rs140965792
	chr4:87322796	["A","T"]	66.003	0.0314825	99.9685	0.048434	0.20005	0.80869	HSD17B13	ENSP00000333300.4:p.(Tyr16Asn)	missense_variant	SNV	rs200847277
	chr6:26452121	["G","A"]	189	0.0901503	99.9098	-0.028729	0.11866	0.80869	BTN3A3	ENSP00000244519.2:p.(Ala489Thr)	missense_variant	SNV	rs147058580
	chr4:186171970	["T","C"]	250.09	0.119289	99.8807	0.024913	0.1029	0.80869	FAM149A	ENSP00000348732.5:p.(Phe769Leu)	missense_variant	SNV	rs115469004
	chr19:43612641	["G","GGCC"]	537.01	0.256146	99.7439	-0.017012	0.070264	0.80869	SRRM5	ENSP00000476253.1:p.(Arg175dup)	inframe_insertion	insertion	rs753825200
	chr16:870823	["C","T"]	40	0.0190794	99.9809	0.062191	0.2569	0.80871	LMF1	ENSP00000262301.11:p.(Val380Met)	missense_variant	SNV	rs201734228	uncertain significance	Lipase deficiency, combined
	chr6:7888792	["C","T"]	328	0.156451	99.8435	-0.021698	0.08963	0.80871	BLOC1S5-TXNDC5		3_prime_UTR_variant, NMD_transcript_variant	SNV	rs145951032
	chr19:9381337	["G","A"]	68.002	0.032436	99.9676	0.047707	0.19707	0.80872	ZNF559-ZNF177	ENSP00000415070.2:p.(Gly336Arg)	missense_variant	SNV	rs141985992
	chr19:9381337	["G","A"]	68.002	0.032436	99.9676	0.047707	0.19707	0.80872	ZNF177	ENSP00000468531.1:p.(Gly336Arg)	missense_variant	SNV	rs141985992
	chr3:121717141	["T","TA"]	540.01	0.257577	99.7424	-0.017069	0.070511	0.80872	GOLGB1		intron_variant, splice_region_variant	insertion	rs145412246
	chr19:56027990	["G","C"]	31	0.0147865	99.9852	-0.070649	0.29185	0.80873	NLRP5	ENSP00000375063.3:p.(Ser586Thr)	missense_variant	SNV	rs200704861
	chr17:78807608	["G","A"]	634.02	0.302418	99.6976	-0.015598	0.064438	0.80873	USP36	ENSP00000467280.1:p.(Pro479Leu)	NMD_transcript_variant, missense_variant	SNV	rs140328430	benign	not provided
	chr11:44929655	["C","T"]	298	0.142142	99.8579	0.022747	0.093977	0.80874	TP53I11		NMD_transcript_variant, intron_variant	SNV	rs539535922
	chr3:184038160	["T","C"]	323.04	0.154085	99.8459	0.021929	0.090604	0.80875	HTR3D	ENSP00000371929.3:p.(Val267Ala)	missense_variant	SNV	rs140918539
	chr3:194604358	["C","T"]	50.001	0.0238497	99.9762	-0.055618	0.22981	0.80876	TMEM44	ENSP00000376227.2:p.(Val416Ile)	missense_variant	SNV	rs142364954
	chr10:58789277	["G","A"]	455.02	0.217038	99.783	-0.0184	0.07603	0.80877	BICC1	ENSP00000362993.3:p.(Val206Met)	missense_variant	SNV	rs142962946
	chr15:100973867	["G","C"]	42.001	0.0200339	99.98	0.060715	0.25088	0.80878	LRRK1	ENSP00000373600.3:p.(Arg54Thr)	missense_variant	SNV	rs756857060
	chr7:47964029	["T","C"]	103	0.0491295	99.9509	0.038763	0.16017	0.80878	HUS1		NMD_transcript_variant, intron_variant	SNV	rs542899080
	chr20:3148538	["T","C"]	117	0.0558073	99.9442	0.036372	0.15029	0.80878	FASTKD5	ENSP00000369618.3:p.(His178Arg)	missense_variant	SNV	rs147589614
	chr5:141209283	["A","G"]	149	0.0710708	99.9289	-0.032238	0.13322	0.80879	PCDHB12	ENSP00000239450.2:p.(Ile126Val)	missense_variant	SNV	rs138927056
	chr5:139393079	["G","A"]	431.01	0.205585	99.7944	-0.019013	0.078576	0.8088	PROB1	ENSP00000416033.2:p.(Pro668Leu)	missense_variant	SNV	rs114905678	benign	not provided
	chr17:68271390	["A","G"]	59.003	0.0281436	99.9719	0.05119	0.21156	0.80881	SLC16A6	ENSP00000319991.4:p.(Leu257Pro)	missense_variant	SNV	rs200168065
	chr12:111418767	["G","C"]	266.06	0.126907	99.8731	-0.024151	0.09981	0.80881	SH2B3	ENSP00000345492.2:p.(Glu208Gln)	missense_variant	SNV	rs202080221	uncertain significance, pathogenic	Developmental and epileptic encephalopathy, 67, Hepatoblastoma, Thrombocythemia 1, not provided
	chr7:141641263	["C","T"]	55.002	0.0262352	99.9738	-0.053014	0.21911	0.80882	AGK	ENSP00000347581.4:p.(His248Tyr)	missense_variant	SNV	rs78219214	uncertain significance	Cataract 38, Sengers syndrome
	chr11:72695718	["A","G"]	656.04	0.312922	99.6871	0.015358	0.063478	0.80883	ARAP1	ENST00000393609.7:c.3420T>C(p.(Ser1140=))	splice_region_variant, synonymous_variant	SNV	rs79040639
	chr5:37162539	["G","A"]	64.001	0.0305275	99.9695	0.049145	0.20314	0.80884	C5orf42	ENSP00000389014.2:p.(Ala2539Val)	missense_variant	SNV	rs150595284	uncertain significance	Joubert syndrome 17, not provided
	chr15:34347987	["C","T"]	67.001	0.0319585	99.968	0.048102	0.19883	0.80884	NUTM1	ENSP00000444896.1:p.(Pro40Leu)	missense_variant	SNV	rs138920290
	chr14:24441758	["G","A"]	52	0.0248032	99.9752	-0.054536	0.22544	0.80885	SDR39U1	ENSP00000382327.3:p.(Arg82Cys)	missense_variant	SNV	rs142852673
	chr1:237491919	["C","T"]	89.002	0.0424527	99.9575	-0.041739	0.17254	0.80885	RYR2	ENSP00000355533.2:p.(His608Tyr)	missense_variant	SNV	rs727504718	benign, likely benign, uncertain significance	Arrhythmogenic right ventricular dysplasia 2, Cardiomyopathy, Catecholaminergic polymorphic ventricular tachycardia, Catecholaminergic polymorphic ventricular tachycardia 1, not provided, not specified
	chr5:178986416	["G","A"]	116	0.0553303	99.9447	0.036505	0.15091	0.80886	GRM6	ENSP00000430767.1:p.(Thr613Met)	missense_variant	SNV	rs61733044	uncertain significance	not provided
	chr19:45786124	["G","A"]	131.01	0.0624899	99.9375	0.034423	0.14231	0.80886	DMWD	ENSP00000270223.5:p.(Arg458Cys)	missense_variant	SNV	rs200816830
	chr12:104999945	["G","T"]	61.001	0.0290966	99.9709	0.050396	0.20834	0.80887	C12orf45		NMD_transcript_variant, intron_variant	SNV	rs375597825
	chr5:113434644	["T","C"]	207.01	0.0987408	99.9013	0.027347	0.11306	0.80888	TSSK1B	ENSP00000375081.3:p.(Met66Val)	missense_variant	SNV	rs143941919
	chr12:55955270	["T","TTACCTATATATATATATA"]	962.17	0.458941	99.5411	-0.012907	0.053363	0.80888	PMEL		intron_variant, splice_region_variant	insertion	rs370539038	benign	not provided
	chr9:92514865	["C","G"]	67.008	0.0319618	99.968	0.048085	0.19882	0.8089	ECM2	ENSP00000344758.5:p.(Asp274His)	missense_variant	SNV	rs137929518
	chr19:2308119	["G","A"]	462.01	0.220372	99.7796	-0.018428	0.076197	0.8089	AC005258.1		NMD_transcript_variant, intron_variant	SNV	rs865881153
	chr12:55400886	["C","T"]	47.001	0.0224188	99.9776	-0.057364	0.23721	0.80891	OR6C65	ENSP00000368986.2:p.(Arg120Cys)	missense_variant	SNV	rs146463326
	chr4:186621280	["T","C"]	63.001	0.0300506	99.9699	0.049508	0.20474	0.80893	FAT1	ENSP00000479573.1:p.(Glu1771Gly)	missense_variant	SNV	rs199769454
	chr16:86568490	["GGGCCACCACCACCAGCACCAC","G"]	40.191	0.0191705	99.9808	0.062114	0.2569	0.80895	FOXC2	ENSP00000326371.4:p.(Gln390_His396del)	inframe_deletion	deletion	rs976840192	uncertain significance	not provided
	chr1:173524920	["C","T"]	75.001	0.0357744	99.9642	-0.04537	0.18765	0.80895	SLC9C2	ENSP00000356687.3:p.(Met791Ile)	missense_variant	SNV	rs41265230
	chr7:150692486	["G","T"]	1102	0.525638	99.4744	-0.011864	0.049069	0.80895	GIMAP2	ENSP00000223293.5:p.(Ser67Ile)	missense_variant	SNV	rs143364322
	chr1:32492588	["G","A"]	40.003	0.0190808	99.9809	0.060639	0.25081	0.80896	AL033529.1		NMD_transcript_variant, intron_variant	SNV	rs543113881
	chr18:74560862	["G","A"]	58.001	0.0276656	99.9723	-0.051642	0.2136	0.80896	CNDP1	ENSP00000351682.3:p.(Asp104Asn)	missense_variant	SNV	rs202206682
	chr1:86438904	["C","G"]	87.004	0.0414996	99.9585	0.042183	0.17447	0.80896	CLCA2	ENSP00000359596.4:p.(Ala334Gly)	missense_variant	SNV	rs148036152
	chr3:42758182	["T","C"]	1883.3	0.898307	99.1017	-0.0091201	0.037723	0.80896	AC099329.3		3_prime_UTR_variant, NMD_transcript_variant	SNV	rs34234072
	chr3:42758182	["T","C"]	1883.3	0.898307	99.1017	-0.0091201	0.037723	0.80896	CCDC13	ENSP00000309836.6:p.(Asp55Gly)	missense_variant	SNV	rs34234072
	chr11:294409	["G","C"]	54.133	0.0258207	99.9742	0.053457	0.22113	0.80897	PGGHG	ENSP00000387099.1:p.(Ala678Pro)	missense_variant	SNV	rs200343647
	chr2:119639793	["G","A"]	73.005	0.0348223	99.9652	0.046013	0.19033	0.80897	CFAP221	ENSP00000393222.2:p.(Gly716Arg)	missense_variant	SNV	rs138617532
	chr17:76008736	["G","A"]	131	0.0624851	99.9375	0.034338	0.14203	0.80897	EVPL	ENSP00000465630.1:p.(Thr1512Ile)	missense_variant	SNV	rs144924893
	chr16:74652081	["G","T"]	143	0.0682089	99.9318	0.032695	0.13524	0.80897	RFWD3	ENSP00000354361.4:p.(Thr187Asn)	missense_variant	SNV	rs148545931
	chr13:27171621	["C","T"]	540.35	0.257739	99.7423	-0.017067	0.070598	0.80897	USP12	ENSP00000282344.6:p.(Val7Ile)	missense_variant	SNV	rs150054920
	chr1:173646918	["G","A"]	50.002	0.0238502	99.9761	-0.055553	0.22981	0.80898	ANKRD45	ENSP00000331268.2:p.(Arg142Trp)	missense_variant	SNV	rs117552597
	chr11:61743590	["C","T"]	54	0.0257572	99.9742	-0.053495	0.2213	0.80899	DAGLA	ENSP00000257215.5:p.(Pro744Ser)	missense_variant	SNV	rs200772459
	chr1:2644486	["G","T"]	205	0.097782	99.9022	-0.027553	0.11398	0.80899	TTC34		intron_variant, splice_region_variant	SNV	rs551576238
	chr4:72290958	["C","T"]	98.003	0.046746	99.9533	-0.039689	0.1642	0.809	ADAMTS3	ENSP00000286657.4:p.(Arg943His)	missense_variant	SNV	rs149118364
	chr10:71777860	["G","A"]	32	0.0152635	99.9847	-0.06942	0.28721	0.80901	CDH23	ENSP00000224721.8:p.(Ala1681Thr)	missense_variant	SNV	rs56043301	benign, likely benign, uncertain significance	Autosomal recessive nonsyndromic hearing loss 12, Usher syndrome type 1, Usher syndrome type 1D, not provided, not specified
	chr1:231336774	["C","A"]	63.001	0.0300506	99.9699	-0.049486	0.20474	0.80901	EXOC8	ENSP00000355605.2:p.(Glu324Asp)	missense_variant	SNV	rs145329289	uncertain significance	not provided
	chr1:43312440	["G","A"]	103	0.0491295	99.9509	-0.038779	0.16043	0.80901	TIE1	ENSP00000361554.3:p.(Arg589Gln)	missense_variant	SNV	rs148519949
	chr2:21035651	["C","T"]	276	0.131648	99.8684	0.023692	0.098023	0.80901	APOB	ENSP00000233242.1:p.(Ala251Thr)	missense_variant	SNV	rs61741625	benign, likely benign	Familial hypercholesterolemia, Familial hypobetalipoproteinemia 1, Hypercholesterolemia, autosomal dominant, type B, Hypercholesterolemia, familial, 1, not provided, not specified
	chr7:100100096	["G","A"]	340	0.162175	99.8378	-0.021453	0.088755	0.80901	MCM7		intron_variant, splice_region_variant	SNV	rs116251477
	chr18:47153765	["C","A"]	1062.1	0.506606	99.4934	-0.01203	0.04977	0.80901	AC012254.2		NMD_transcript_variant, intron_variant	SNV	rs188261420
	chr8:492614	["C","G"]	190.01	0.090632	99.9094	-0.028444	0.11768	0.80902	TDRP	ENSP00000430325.1:p.(Ala115Pro)	missense_variant	SNV	rs201068688
	chr1:247036180	["C","T"]	526.01	0.250899	99.7491	-0.017106	0.070777	0.80902	ZNF670-ZNF695		NMD_transcript_variant, intron_variant	SNV	rs146779129
	chr3:196318096	["C","T"]	454.01	0.216556	99.7834	-0.018575	0.076858	0.80903	TM4SF19-TCTEX1D2		NMD_transcript_variant, intron_variant	SNV	rs145476537	benign	not provided
	chr3:196318096	["C","T"]	454.01	0.216556	99.7834	-0.018575	0.076858	0.80903	AC069257.3	ENST00000431391.1:c.57G>A(p.(Glu19=))	NMD_transcript_variant, synonymous_variant	SNV	rs145476537	benign	not provided
	chr1:3495908	["C","T"]	61	0.0290961	99.9709	0.050337	0.2083	0.80904	MEGF6	ENSP00000348982.4:p.(Gly1285Ser)	missense_variant	SNV	rs369025182
	chr16:270585	["G","A"]	211	0.100644	99.8994	-0.026889	0.11127	0.80905	RGS11	ENSP00000380876.3:p.(Arg382Cys)	missense_variant	SNV	rs141361452
	chr7:2712562	["C","T"]	496	0.236585	99.7634	-0.017598	0.072823	0.80905	AMZ1	ENSP00000308149.4:p.(Pro394Leu)	missense_variant	SNV	rs148936052	likely benign	not provided
	chr6:112076447	["A","C"]	58.001	0.0276656	99.9723	-0.051586	0.21349	0.80906	TUBE1	ENSP00000357651.5:p.(Tyr171Asp)	missense_variant	SNV	rs187056028
	chr19:43799759	["G","C"]	357.01	0.170289	99.8297	0.020947	0.086683	0.80906	LYPD5	ENSP00000367185.2:p.(Pro47Arg)	missense_variant	SNV	rs116523509
	chr11:114406631	["C","T"]	504.02	0.24041	99.7596	-0.017624	0.07294	0.80907	AP002373.1		NMD_transcript_variant, intron_variant	SNV	rs189743854
	chr10:97460223	["G","A"]	54.002	0.0257582	99.9742	0.053431	0.22114	0.80908	MMS19	ENSP00000359818.1:p.(Leu827Phe)	missense_variant	SNV	rs138208483
	chr5:112843108	["G","A"]	247	0.117815	99.8822	0.025016	0.10354	0.80908	APC	ENSP00000257430.4:p.(Arg2505Gln)	missense_variant	SNV	rs147549623	benign, likely benign	Colorectal cancer, Familial adenomatous polyposis 1, Hereditary cancer-predisposing syndrome, not provided, not specified
	chr5:112843108	["G","A"]	247	0.117815	99.8822	0.025016	0.10354	0.80908	AC008575.1		NMD_transcript_variant, intron_variant	SNV	rs147549623	benign, likely benign	Colorectal cancer, Familial adenomatous polyposis 1, Hereditary cancer-predisposing syndrome, not provided, not specified
	chr16:10769108	["C","T"]	1089	0.519437	99.4806	0.012017	0.049738	0.80908	TVP23A		NMD_transcript_variant, intron_variant	SNV	rs2233543
	chr6:28232754	["A","G"]	750.01	0.357744	99.6423	0.014472	0.059903	0.8091	ZSCAN9	ENSP00000404074.2:p.(His305Arg)	missense_variant	SNV	rs148219046
	chr1:109267592	["C","G"]	43.001	0.0205109	99.9795	0.059873	0.24785	0.80911	CELSR2	ENSP00000271332.3:p.(Pro2020Ala)	missense_variant	SNV	rs186529449
	chr17:34319542	["C","T"]	1079	0.514667	99.4853	-0.01206	0.049921	0.80911	CCL8	ENSP00000378118.1:p.(Ala14Val)	missense_variant	SNV	rs35401229	benign	not provided
	chr13:20189227	["C","T"]	44.001	0.0209878	99.979	0.059176	0.24497	0.80912	GJB2	ENSP00000372299.4:p.(Glu119Lys)	missense_variant	SNV	rs150529554	likely benign, uncertain significance	Autosomal dominant nonsyndromic hearing loss 3A, Autosomal recessive nonsyndromic hearing loss 1A, Hearing loss, Ichthyosis, hystrix-like, with hearing loss, Sensorineural hearing loss disorder, not provided, not specified
	chr19:49182608	["G","A"]	113	0.0538994	99.9461	-0.03695	0.15296	0.80912	TRPM4	ENSP00000252826.4:p.(Ala432Thr)	missense_variant	SNV	rs201907325	likely benign, uncertain significance	Brugada syndrome, Progressive familial heart block type IB, Progressive familial heart block, type 1A, not provided
	chr19:1041972	["T","G"]	262.03	0.124984	99.875	-0.024282	0.10052	0.80912	ABCA7	ENSP00000263094.6:p.(Leu101Arg)	missense_variant, splice_region_variant	SNV	rs201665195
	chr17:82433674	["C","T"]	68.003	0.0324364	99.9676	0.047605	0.19708	0.80913	HEXDC	ENSP00000337854.6:p.(Thr100Met)	missense_variant	SNV	rs201899631
	chr1:152313789	["C","T"]	39.004	0.0186043	99.9814	-0.062876	0.26031	0.80914	FLG	ENSP00000357789.1:p.(Arg366His)	missense_variant	SNV	rs147509025
	chr1:209760055	["C","T"]	121	0.0577152	99.9423	-0.035698	0.14779	0.80914	TRAF3IP3	ENSP00000355992.3:p.(Pro6Ser)	missense_variant	SNV	rs151094826
	chr17:8142829	["C","T"]	596.05	0.284307	99.7157	-0.0161	0.066658	0.80914	PER1	ENSP00000314420.4:p.(Val1027Ile)	missense_variant	SNV	rs12937495	benign	not provided
	chr12:18338544	["G","C"]	33.001	0.015741	99.9843	-0.068311	0.28284	0.80915	PIK3C2G	ENSP00000445381.1:p.(Gly464Ala)	missense_variant	SNV	rs368062288
	chr13:32187538	["A","G"]	328.01	0.156456	99.8435	-0.021665	0.089705	0.80916	FRY		intron_variant, splice_region_variant	SNV	rs140270659	benign	not provided
	chr7:96483890	["T","C"]	338.01	0.161226	99.8388	0.021498	0.089013	0.80916	SEM1	ENSP00000349114.1:p.(Tyr119Cys)	missense_variant	SNV	rs369133516
	chr9:127818114	["A","C"]	56.002	0.0267121	99.9733	0.052444	0.21716	0.80917	ENG		intron_variant, splice_region_variant	SNV	rs369766351	benign, likely benign	Hereditary hemorrhagic telangiectasia, Telangiectasia, hereditary hemorrhagic, type 1, not provided, not specified
	chr20:36270692	["A","AAC"]	155.11	0.0739852	99.926	0.031541	0.1306	0.80917	AAR2	ENSP00000380455.3:p.(Lys383AsnfsTer?)	frameshift_variant	insertion	rs780535838
	chr11:34159314	["C","T"]	73.002	0.0348209	99.9652	0.045936	0.19024	0.80919	ABTB2	ENSP00000410157.2:p.(Met893Ile)	missense_variant	SNV	rs182418117
	chr6:116545502	["C","T"]	85.004	0.0405457	99.9595	-0.042626	0.17653	0.80919	TRAPPC3L	ENSP00000357591.3:p.(Ala5Thr)	missense_variant	SNV	rs115748025
	chr1:1020177	["C","A"]	163.98	0.0782161	99.9218	-0.030815	0.12761	0.80919	AGRN	ENSP00000368678.2:p.(Ala2Asp)	missense_variant	SNV	rs776698665	uncertain significance	Congenital myasthenic syndrome 8
	chr7:128029446	["G","A"]	359	0.171238	99.8288	0.020752	0.085941	0.80919	LRRC4	ENSP00000249363.3:p.(Pro399Ser)	missense_variant	SNV	rs148125780
	chr15:99131748	["G","A"]	1354	0.645838	99.3542	0.010795	0.044706	0.80919	SYNM	ENSP00000336775.7:p.(Gly1130Ser)	missense_variant	SNV	rs9920074	benign	not provided
	chr8:86575814	["G","C"]	669.03	0.319118	99.6809	-0.015204	0.062969	0.8092	CNGB3	ENSP00000316605.5:p.(Ala807Gly)	missense_variant	SNV	rs142846289	benign, likely benign, uncertain significance	Achromatopsia, Achromatopsia 3, Severe early-childhood-onset retinal dystrophy, not provided, not specified
	chr17:42028106	["C","G"]	105	0.0500835	99.9499	-0.037942	0.15714	0.80921	ZNF385C	ENSP00000411514.4:p.(Ala371Pro)	missense_variant	SNV	rs377392953
	chr7:39339680	["C","CA"]	232.01	0.110665	99.8893	0.025786	0.1068	0.80921	POU6F2	ENSP00000384004.1:p.(Leu184HisfsTer94)	frameshift_variant	insertion	rs766603583
	chr15:90227966	["C","G"]	132	0.0629621	99.937	0.03423	0.14178	0.80922	SEMA4B	ENSP00000332204.6:p.(Leu613Val)	missense_variant	SNV	rs182710072
	chr15:59207868	["G","C"]	153.01	0.0729835	99.927	-0.03174	0.13146	0.80922	LDHAL6B	ENSP00000302393.4:p.(Glu310Gln)	missense_variant	SNV	rs200340314
	chr11:763911	["G","A"]	34	0.0162175	99.9838	-0.067307	0.2788	0.80923	TALDO1	ENSP00000321259.3:p.(Ala268Thr)	missense_variant	SNV	rs138088112
	chr16:66604938	["C","G"]	51.002	0.0243272	99.9757	0.05494	0.22757	0.80923	CMTM3	ENSP00000400482.2:p.(Leu45Val)	missense_variant	SNV	rs749444178
	chr1:117118381	["C","T"]	252	0.1202	99.8798	-0.024741	0.10248	0.80923	TRIM45	ENSP00000256649.4:p.(Arg292Gln)	missense_variant	SNV	rs142291178
	chr8:26864233	["C","T"]	57	0.0271882	99.9728	-0.051967	0.21527	0.80924	ADRA1A	ENSP00000369960.1:p.(Ser246Asn)	missense_variant	SNV	rs140371319
	chr2:74047617	["T","C"]	921.03	0.439318	99.5607	0.013071	0.054145	0.80924	TET3	ENSP00000386869.3:p.(Val567Ala)	missense_variant	SNV	rs148646838	benign	not provided
	chr11:62190333	["T","C"]	121	0.0577152	99.9423	-0.035676	0.14779	0.80925	SCGB1D1	ENSP00000303070.3:p.(Tyr17His)	missense_variant	SNV	rs138716764
	chr21:42312223	["C","T"]	24	0.0114477	99.9886	0.080169	0.33212	0.80926	TFF3	ENSP00000381462.2:p.(Arg95Gln)	missense_variant	SNV	rs370223274
	chr4:1349553	["A","G"]	43.005	0.0205128	99.9795	-0.059813	0.2478	0.80926	UVSSA	ENSP00000374501.4:p.(Tyr43Cys)	missense_variant	SNV	rs201659434
	chr22:50177946	["G","A"]	152	0.0725018	99.9275	-0.031711	0.13137	0.80926	PANX2	ENSP00000379183.2:p.(Ala412Thr)	missense_variant	SNV	rs200300399
	chr8:142877064	["G","C"]	168	0.0801336	99.9199	0.030645	0.12695	0.80926	CYP11B1	ENSP00000366903.3:p.(Thr256Ser)	missense_variant	SNV	rs566921201	benign, likely benign	Deficiency of steroid 11-beta-monooxygenase, Glucocorticoid-remediable aldosteronism, not provided
	chr7:26185626	["A","G"]	288.07	0.137405	99.8626	0.023244	0.096298	0.80926	NFE2L3	ENSP00000056233.3:p.(His643Arg)	missense_variant	SNV	rs145331323
	chr16:1204301	["A","G"]	45.001	0.0214648	99.9785	0.057328	0.23751	0.80927	CACNA1H	ENSP00000334198.7:p.(Gln765Arg)	missense_variant	SNV	rs372489040	likely benign	Hyperaldosteronism, familial, type IV, Idiopathic generalized epilepsy
	chr2:30776052	["G","A"]	49	0.0233723	99.9766	0.056074	0.23232	0.80927	CAPN13		intron_variant, splice_region_variant	SNV	rs200117131
	chr4:78913454	["CTA","C"]	365.01	0.174104	99.8259	0.020515	0.084992	0.80927	PAQR3		NMD_transcript_variant, intron_variant	deletion	rs547057189
	chr9:89381181	["G","A"]	68	0.032435	99.9676	-0.047568	0.19708	0.80928	SEMA4D	ENSP00000388768.2:p.(Pro538Ser)	missense_variant	SNV	rs199707488
	chr11:96384477	["G","C"]	174.01	0.0830002	99.917	-0.029661	0.12291	0.8093	CCDC82	ENSP00000278520.5:p.(Gln91Glu)	missense_variant	SNV	rs145171089
	chr13:52845639	["C","T"]	35	0.0166945	99.9833	0.066297	0.27472	0.80931	PCDH8		intron_variant, splice_region_variant	SNV	rs200879585	likely benign	not provided
	chr3:33411679	["T","C"]	119.01	0.056766	99.9432	0.035962	0.14903	0.80931	UBP1	ENSP00000283629.3:p.(Met153Val)	missense_variant	SNV	rs137944225
	chr3:51418880	["A","G"]	186.01	0.0887241	99.9113	-0.028496	0.11809	0.80931	DCAF1		intron_variant, splice_region_variant	SNV	rs112888125
	chr19:6754865	["C","T"]	53	0.0252802	99.9747	-0.053912	0.22342	0.80932	SH2D3A	ENSP00000245908.5:p.(Ser316Asn)	missense_variant	SNV	rs151282649
	chr11:4091668	["G","A"]	89.002	0.0424527	99.9575	0.041575	0.17229	0.80932	STIM1	ENSP00000300737.4:p.(Arg643His)	missense_variant	SNV	rs140080199	likely benign, uncertain significance	Combined immunodeficiency due to STIM1 deficiency, Myopathy with tubular aggregates, Stormorken syndrome, not specified
	chr3:44245193	["A","G"]	38.006	0.0181283	99.9819	-0.063651	0.2638	0.80933	TOPAZ1	ENSP00000310303.4:p.(Asn896Ser)	missense_variant	SNV	rs543901042
	chr3:54837180	["G","A"]	40.001	0.0190799	99.9809	0.062008	0.257	0.80934	CACNA2D3	ENSP00000389506.2:p.(Val474Ile)	missense_variant	SNV	rs376945763
	chr1:248239728	["C","T"]	332.01	0.158364	99.8416	-0.021513	0.089163	0.80934	OR2M4	ENSP00000492992.1:p.(Thr267Met)	missense_variant	SNV	rs144697226
	chr8:138594170	["G","A"]	61	0.0290961	99.9709	0.050197	0.20806	0.80935	COL22A1	ENSP00000303153.6:p.(Pro1488Ser)	missense_variant	SNV	rs201551033
	chr2:240682644	["C","T"]	87.001	0.0414982	99.9585	0.042045	0.17427	0.80935	AQP12B	ENSP00000384894.3:p.(Gly65Glu)	missense_variant	SNV	rs200240739
	chr12:57106750	["C","T"]	48	0.0228953	99.9771	-0.056579	0.23453	0.80936	STAT6	ENSP00000300134.3:p.(Val141Ile)	missense_variant	SNV	rs377723871
	chr15:90271286	["A","C"]	51.002	0.0243272	99.9757	-0.054932	0.2277	0.80936	NGRN	ENSP00000368389.3:p.(Lys125Thr)	missense_variant	SNV	rs199831326
	chr15:90271286	["A","C"]	51.002	0.0243272	99.9757	-0.054932	0.2277	0.80936	AC091167.3		3_prime_UTR_variant, NMD_transcript_variant	SNV	rs199831326
	chr19:53814987	["A","G"]	71.005	0.0338684	99.9661	0.04653	0.19287	0.80936	NLRP12	ENST00000391773.5:c.291T>C(p.(Asp97=))	splice_region_variant, synonymous_variant	SNV	rs201046901	benign, likely benign	Familial cold autoinflammatory syndrome 2
	chr1:225860911	["T","C"]	603.12	0.287679	99.7123	0.015979	0.066235	0.80937	TMEM63A	ENSP00000355800.3:p.(Tyr391Cys)	missense_variant	SNV	rs114853295
	chr21:36230507	["G","A"]	41.001	0.0195569	99.9804	-0.061276	0.25402	0.80938	DOPEY2	ENSP00000382104.3:p.(Gly575Ser)	missense_variant	SNV	rs776385915
	chr11:77702436	["G","A"]	62.001	0.0295736	99.9704	-0.049786	0.20639	0.80938	RSF1	ENSP00000311513.6:p.(Arg265Cys)	missense_variant	SNV	rs202076715
	chr2:215319722	["A","G"]	761.04	0.363005	99.637	-0.014402	0.059704	0.80939	ATIC	ENSP00000236959.9:p.(Asn94Ser)	missense_variant	SNV	rs75086019	benign	not provided
	chr15:78931491	["C","T"]	26	0.0124016	99.9876	0.076905	0.31884	0.8094	CTSH	ENSP00000220166.5:p.(Val170Met)	missense_variant	SNV	rs146836161
	chr17:82237140	["T","C"]	49.014	0.023379	99.9766	0.055992	0.23214	0.8094	SLC16A3	ENST00000392341.5:c.370T>C(p.(Leu124=))	splice_region_variant, synonymous_variant	SNV	rs371494778
	chr9:37779798	["TCA","T"]	75.002	0.0357749	99.9642	-0.045262	0.18765	0.8094	AL138752.2		NMD_transcript_variant, intron_variant	deletion	rs963456365
	chr1:89106996	["C","T"]	218.01	0.103988	99.896	0.026484	0.1098	0.8094	GBP2		3_prime_UTR_variant, NMD_transcript_variant	SNV	rs778726916
	chr11:866625	["G","A"]	745.02	0.355364	99.6446	0.01442	0.059785	0.8094	TSPAN4	ENSP00000386899.1:p.(Ala257Thr)	missense_variant	SNV	rs141360844
	chr17:3761031	["C","CGTCTTCCTCCTCCTCCTT"]	30.013	0.0143158	99.9857	-0.071556	0.2967	0.80942	ITGAE	ENSP00000263087.4:p.(Lys188_Asp193dup)	inframe_insertion	insertion	rs770375864
	chr8:124518865	["C","T"]	360.03	0.171729	99.8283	0.020696	0.085811	0.80942	TATDN1	ENSP00000430274.1:p.(Gly52Glu)	missense_variant	SNV	rs149193849
	chr9:105362817	["A","G"]	113.01	0.0539041	99.9461	0.036952	0.15322	0.80943	SLC44A1		intron_variant, splice_region_variant	SNV	rs150556036
	chr6:47714764	["C","T"]	353	0.168376	99.8316	-0.020889	0.086619	0.80943	ADGRF4	ENSP00000360264.1:p.(Arg564Cys)	missense_variant	SNV	rs12110938
	chr7:142054771	["G","C"]	21	0.0100167	99.99	-0.085497	0.35455	0.80944	MGAM	ENSP00000417515.2:p.(Lys1059Asn)	missense_variant	SNV	rs371468966
	chr21:45998433	["C","T"]	77	0.0367279	99.9633	0.044774	0.18567	0.80944	COL6A1	ENST00000361866.7:c.1611C>T(p.(Asn537=))	splice_region_variant, synonymous_variant	SNV	rs200023632	benign, likely benign, uncertain significance	Bethlem myopathy 1, Collagen 6-related myopathy, not provided, not specified
	chr9:37740290	["G","A"]	78	0.0372049	99.9628	0.044375	0.18401	0.80944	FRMPD1	ENSP00000366995.3:p.(Glu588Lys)	missense_variant	SNV	rs368944021
	chr9:37740290	["G","A"]	78	0.0372049	99.9628	0.044375	0.18401	0.80944	AL138752.2		NMD_transcript_variant, intron_variant	SNV	rs368944021
	chr10:29532829	["C","T"]	881.02	0.420234	99.5798	0.013228	0.054853	0.80944	SVIL	ENSP00000348128.4:p.(Ser513Asn)	missense_variant	SNV	rs147010426
	chr7:123181068	["C","T"]	25	0.0119246	99.9881	0.078413	0.32517	0.80945	SLC13A1	ENSP00000194130.2:p.(Ala45Thr)	missense_variant	SNV	rs199650403
	chr1:3602603	["G","A"]	251	0.119723	99.8803	0.024759	0.10268	0.80945	MEGF6		intron_variant, splice_region_variant	SNV	rs375071290
	chr6:30075524	["G","C"]	766.05	0.365395	99.6346	-0.01427	0.059177	0.80945	RNF39	ENSP00000244360.6:p.(Pro89Arg)	missense_variant	SNV	rs115871178
	chr10:104140844	["G","A"]	39.003	0.0186039	99.9814	-0.062789	0.2604	0.80946	CFAP43	ENSP00000349568.3:p.(Arg1477Trp)	missense_variant, splice_region_variant	SNV	rs147241052
	chr2:237542616	["C","T"]	40.004	0.0190813	99.9809	0.061954	0.25693	0.80946	MLPH	ENSP00000264605.3:p.(Thr499Met)	missense_variant	SNV	rs373395826
	chr7:39339681	["T","G"]	232.03	0.110675	99.8893	0.025751	0.1068	0.80946	POU6F2	ENSP00000384004.1:p.(Leu184Arg)	missense_variant	SNV	rs566759150	likely benign	not provided
	chr17:4592966	["C","A"]	558.01	0.266163	99.7338	0.01661	0.068883	0.80946	SMTNL2	ENSP00000373964.4:p.(Phe175Leu)	missense_variant	SNV	rs145126598	likely benign	not provided
	chr19:41004381	["G","A"]	658.03	0.313871	99.6861	0.015313	0.063508	0.80946	CYP2B6	ENSP00000324648.2:p.(Arg140Gln)	missense_variant	SNV	rs35773040
	chr22:31620555	["G","A"]	51	0.0243263	99.9757	-0.054898	0.22768	0.80947	PISD	ENSP00000391739.2:p.(Arg335Trp)	missense_variant, splice_region_variant	SNV	rs138552593
	chr11:65862222	["TCAC","T"]	352.01	0.167904	99.8321	-0.020928	0.086798	0.80947	MUS81	ENSP00000307853.4:p.(His156del)	inframe_deletion	deletion	rs761190763
	chr6:2890309	["C","A"]	99.001	0.047222	99.9528	-0.03879	0.16089	0.80948	SERPINB9	ENSP00000370074.4:p.(Ala329Ser)	missense_variant	SNV	rs184429527
	chr3:151740833	["A","G"]	192.02	0.0915907	99.9084	0.02835	0.11759	0.80948	AADACL2	ENSP00000348911.3:p.(Tyr109Cys)	missense_variant	SNV	rs147339731
	chr1:231565021	["T","C"]	81.005	0.0386382	99.9614	0.043554	0.18065	0.80949	TSNAX-DISC1		NMD_transcript_variant, intron_variant	SNV	rs188899570
	chr2:140358851	["C","T"]	1471.1	0.701693	99.2983	-0.010255	0.042541	0.8095	LRP1B	ENSP00000374135.3:p.(Gly3743Ser)	missense_variant	SNV	rs150879175	benign	not provided
	chr8:143918227	["C","T"]	40.013	0.0190856	99.9809	-0.061975	0.2571	0.80951	PLEC	ENSP00000323856.4:p.(Arg4002His)	missense_variant	SNV	rs200722246	likely benign, uncertain significance	Autosomal recessive limb-girdle muscular dystrophy type 2Q, Epidermolysis bullosa simplex 5B, with muscular dystrophy, Epidermolysis bullosa simplex 5C, with pyloric atresia, Epidermolysis bullosa simplex with nail dystrophy, Epidermolysis bullosa simplex, Ogna type, not provided, not specified
	chr8:143580098	["G","A"]	41	0.0195564	99.9804	0.061295	0.25427	0.80951	EEF1D	ENSP00000434070.1:p.(Arg657Trp)	missense_variant	SNV	rs774124635
	chr10:38146794	["G","A"]	49.001	0.0233728	99.9766	0.056067	0.2326	0.80952	AL117339.5		NMD_transcript_variant, intron_variant	SNV	rs1045700858
	chr16:89845339	["G","A"]	82	0.0391128	99.9609	0.043311	0.17967	0.80952	SPIRE2	ENSP00000367494.3:p.(Val88Met)	missense_variant	SNV	rs148489395
	chr12:120155386	["G","A"]	458	0.218459	99.7815	-0.018316	0.075985	0.80952	GCN1	ENSP00000300648.6:p.(Ser1162Phe)	missense_variant	SNV	rs183298599
	chr15:80887728	["C","T"]	306	0.145958	99.854	0.02235	0.092723	0.80953	CEMIP	ENSP00000220244.3:p.(Pro278Ser)	missense_variant	SNV	rs138423783	likely benign	not provided
	chr19:52906484	["T","C"]	299.03	0.142633	99.8574	-0.022778	0.094504	0.80954	ZNF888	ENSP00000491567.1:p.(Lys613Arg)	missense_variant	SNV	rs183544376
	chr1:24062074	["G","A"]	43.001	0.0205109	99.9795	0.05972	0.2478	0.80955	MYOM3	ENSP00000363557.3:p.(Thr1269Met)	missense_variant	SNV	rs201982671
	chr16:67662186	["A","G"]	68.004	0.0324369	99.9676	0.047554	0.19732	0.80955	PARD6A	ENSP00000219255.3:p.(Ile194Val)	missense_variant	SNV	rs376761311
	chr22:42126749	["C","T"]	84.171	0.0401483	99.9599	-0.042768	0.17745	0.80955	CYP2D6	ENSP00000353820.5:p.(Arg440His)	missense_variant	SNV	rs267608319	drug response	not provided
	chr10:20177100	["C","T"]	158	0.0753637	99.9246	-0.031233	0.1296	0.80956	PLXDC2		intron_variant, splice_region_variant	SNV	rs371987933
	chr2:117817581	["CAAG","C"]	53.002	0.0252812	99.9747	-0.053847	0.22345	0.80957	DDX18	ENSP00000263239.2:p.(Glu76del)	inframe_deletion	deletion	rs141279997
	chr20:63738729	["G","A"]	85	0.0405438	99.9595	-0.042552	0.17659	0.80958	AL121845.3		3_prime_UTR_variant, NMD_transcript_variant	SNV	rs145795240
	chr1:54653879	["A","G"]	171.05	0.0815884	99.9184	-0.029975	0.12439	0.80958	MROH7-TTC4	ENSP00000410192.2:p.(Asn318Ser)	NMD_transcript_variant, missense_variant	SNV	rs138481816
	chr1:54653879	["A","G"]	171.05	0.0815884	99.9184	-0.029975	0.12439	0.80958	MROH7	ENSP00000396622.2:p.(Asn318Ser)	missense_variant	SNV	rs138481816
	chr15:40017184	["A","G"]	767.34	0.36601	99.634	0.014266	0.059204	0.80959	EIF2AK4	ENSP00000263791.5:p.(Lys1336Arg)	missense_variant	SNV	rs35480871	benign, uncertain significance	not provided
	chr19:1254305	["G","A"]	97.003	0.046269	99.9537	0.03981	0.16525	0.80962	MIDN	ENSP00000300952.2:p.(Ala175Thr)	missense_variant	SNV	rs201144803
	chr11:34960466	["C","A"]	236	0.112569	99.8874	0.025595	0.10624	0.80962	PDHX	ENSP00000227868.4:p.(Leu197Met)	missense_variant	SNV	rs139052284	likely benign, uncertain significance	Pyruvate dehydrogenase E3-binding protein deficiency, not provided
	chr20:35434763	["T","G"]	323	0.154066	99.8459	0.021783	0.090419	0.80962	GDF5OS	ENSP00000363495.1:p.(Leu202Arg)	missense_variant	SNV	rs116467702	benign, likely benign	Acromesomelic dysplasia 2B, Acromesomelic dysplasia 2C, Hunter-Thompson type, Brachydactyly, Grebe syndrome, Multiple synostoses syndrome 2, not provided, not specified
	chr3:52478461	["C","T"]	47	0.0224183	99.9776	0.057093	0.23702	0.80965	NISCH	ENSP00000418232.1:p.(Arg396Trp)	missense_variant	SNV	rs200373254
	chr6:32068672	["C","T"]	52	0.0248032	99.9752	-0.05433	0.22555	0.80965	TNXB	ENSP00000364393.3:p.(Ala1980Thr)	missense_variant	SNV	rs148556332	uncertain significance	not provided
	chr1:230931765	["T","C"]	25.002	0.0119256	99.9881	-0.075381	0.31296	0.80966	TTC13	ENSP00000355621.4:p.(Ser366Gly)	missense_variant	SNV	rs750975346
	chr5:132198205	["C","T"]	169.01	0.0806153	99.9194	0.030209	0.12542	0.80966	P4HA2		splice_donor_variant	SNV	rs141989159	likely benign	not provided
	chr3:72908447	["A","G"]	837.5	0.399475	99.6005	-0.01358	0.056381	0.80966	GXYLT2	ENSP00000374268.4:p.(Asn119Ser)	missense_variant	SNV	rs191393310
	chr11:83633320	["C","T"]	34.001	0.016218	99.9838	0.067116	0.27867	0.80967	DLG2	ENSP00000365272.2:p.(Ala611Thr)	missense_variant	SNV	rs149941661
	chr6:7882497	["T","C"]	45.001	0.0214648	99.9785	-0.058333	0.24222	0.80969	BLOC1S5-TXNDC5		3_prime_UTR_variant, NMD_transcript_variant	SNV	rs559308544
	chr11:1254242	["C","T"]	333	0.158836	99.8412	-0.02148	0.089194	0.80969	MUC5B	ENSP00000436812.1:p.(Ala5123Val)	missense_variant	SNV	rs201591679
	chr19:14161417	["C","T"]	40	0.0190794	99.9809	0.061909	0.25708	0.8097	ADGRL1	ENSP00000340688.5:p.(Val474Met)	missense_variant	SNV	rs150974947
	chr10:70598615	["G","A"]	47.001	0.0224188	99.9776	0.057106	0.23713	0.8097	PRF1	ENSP00000398568.1:p.(Thr369Met)	missense_variant	SNV	rs201584464	uncertain significance	Familial hemophagocytic lymphohistiocytosis 2
	chr5:43039516	["G","T"]	429.01	0.204632	99.7954	-0.018851	0.07828	0.8097	ANXA2R	ENSP00000315915.3:p.(Phe177Leu)	missense_variant	SNV	rs76498907
	chr16:75545346	["T","C"]	33.002	0.0157415	99.9843	0.068113	0.28286	0.80971	TMEM231		intron_variant, splice_region_variant	SNV	rs376300743	likely benign, uncertain significance	Joubert syndrome 20, Meckel syndrome, type 11, not specified
	chr16:75545346	["T","C"]	33.002	0.0157415	99.9843	0.068113	0.28286	0.80971	AC009163.2		NMD_transcript_variant, intron_variant, splice_region_variant	SNV	rs376300743	likely benign, uncertain significance	Joubert syndrome 20, Meckel syndrome, type 11, not specified
	chr7:3962737	["G","A"]	36	0.0171715	99.9828	0.065236	0.27092	0.80971	SDK1	ENSP00000385899.2:p.(Ala439Thr)	missense_variant	SNV	rs148919634
	chr11:6482960	["A","G"]	60.005	0.0286215	99.9714	0.050518	0.20979	0.80971	AC084337.2		NMD_transcript_variant, intron_variant	SNV	rs773141606
	chr6:99613569	["T","C"]	48.104	0.0229449	99.9771	0.056478	0.23456	0.80972	PRDM13	ENSP00000358217.4:p.(Tyr312His)	missense_variant	SNV	rs779833157	uncertain significance	not provided
	chr16:67231483	["G","A"]	60.001	0.0286196	99.9714	-0.050571	0.21003	0.80972	FHOD1	ENSP00000258201.4:p.(Arg818Cys)	missense_variant	SNV	rs145700198
	chr19:17011709	["C","A"]	55.001	0.0262347	99.9738	0.052802	0.2193	0.80973	CPAMD8	ENSP00000402505.2:p.(Gly153Cys)	missense_variant	SNV	rs200726092
	chr20:34997333	["C","T"]	146	0.0696399	99.9304	-0.032431	0.13469	0.80973	MYH7B	ENSP00000262873.7:p.(Ala1189Val)	missense_variant	SNV	rs374221267	likely benign, uncertain significance	not provided
	chr19:53795953	["C","T"]	201	0.0958741	99.9041	0.027702	0.11505	0.80973	NLRP12	ENSP00000375653.1:p.(Asp1003Asn)	missense_variant	SNV	rs144746100	benign	Familial cold autoinflammatory syndrome 2
	chr13:21176910	["A","G"]	47.003	0.0224197	99.9776	-0.057079	0.23707	0.80974	MRPL57		splice_acceptor_variant	SNV	rs367621487
	chr6:105078626	["A","G"]	903.37	0.430894	99.5691	0.013012	0.054045	0.80974	LIN28B	ENSP00000490468.1:p.(His207Arg)	missense_variant	SNV	rs118000887
	chr11:72727082	["C","T"]	160	0.0763177	99.9237	-0.030952	0.12857	0.80975	ARAP1	ENSP00000377233.3:p.(Arg16Gln)	missense_variant	SNV	rs199940878
	chr12:52385548	["C","T"]	393	0.187455	99.8125	-0.019895	0.082641	0.80976	KRT84	ENSP00000257951.3:p.(Arg13Gln)	missense_variant	SNV	rs145945103
	chr10:43112105	["C","T"]	52.001	0.0248037	99.9752	-0.054299	0.22556	0.80977	RET	ENSP00000347942.3:p.(Ala510Val)	missense_variant	SNV	rs201745826	benign, likely benign, uncertain significance	Hereditary cancer-predisposing syndrome, Multiple endocrine neoplasia, type 2, Multiple endocrine neoplasia, type 2a, not provided
	chr20:49063343	["T","G"]	109.01	0.0519962	99.948	0.037477	0.15569	0.80977	CSE1L	ENSP00000262982.2:p.(Ile76Ser)	missense_variant, splice_region_variant	SNV	rs145805814
	chr4:125448797	["T","C"]	377.02	0.179833	99.8202	-0.020195	0.083893	0.80977	FAT4	ENSP00000377862.3:p.(Leu2594Ser)	missense_variant	SNV	rs111501860	benign	not provided
	chr2:96129826	["C","T"]	491	0.2342	99.7658	-0.017701	0.073533	0.80977	ASTL	ENSP00000343674.2:p.(Arg291Lys)	missense_variant, splice_region_variant	SNV	rs149434198	benign	not provided
	chr14:67205019	["T","C"]	168.02	0.0801431	99.9199	0.030021	0.12472	0.80978	FAM71D	ENSP00000483154.1:p.(Ile281Thr)	missense_variant	SNV	rs187950131
	chr18:49430451	["T","TA"]	240.01	0.114481	99.8855	0.025294	0.10508	0.80978	DYM		intron_variant, splice_region_variant	insertion	rs564874222
	chr16:286854	["C","G"]	913.02	0.435497	99.5645	0.013037	0.05416	0.80978	PDIA2	ENSP00000219406.6:p.(Thr481Ser)	missense_variant	SNV	rs138762531
	chr1:185144020	["G","A"]	1092	0.520868	99.4791	-0.011868	0.049303	0.80978	TRMT1L	ENSP00000356476.5:p.(Ala222Val)	missense_variant	SNV	rs114355007
	chr2:99197796	["G","A"]	93.431	0.0445652	99.9554	0.040628	0.16879	0.80979	AC079447.1		NMD_transcript_variant, intron_variant	SNV	rs180785363
	chr6:52273751	["C","T"]	683	0.325781	99.6742	0.014978	0.062227	0.8098	MCM3	ENSP00000480987.1:p.(Asp559Asn)	missense_variant	SNV	rs41273732
	chr1:148108486	["C","T"]	296.15	0.141259	99.8587	-0.022552	0.093706	0.80981	NBPF11	ENSP00000477509.1:p.(Met674Ile)	missense_variant	SNV	rs199884929
	chr2:174473037	["G","A"]	321.02	0.153122	99.8469	0.021961	0.091247	0.80981	GPR155	ENSP00000376335.2:p.(Thr263Met)	missense_variant	SNV	rs114670533
	chr11:8730541	["C","T"]	290	0.138326	99.8617	-0.023193	0.096373	0.80982	ST5	ENSP00000433528.1:p.(Arg250Gln)	missense_variant	SNV	rs77432534	benign	not provided
	chr6:4069203	["A","C"]	1203.1	0.573861	99.4261	0.011325	0.047058	0.80982	FAM217A	ENSP00000492773.1:p.(Ser474Arg)	missense_variant	SNV	rs149145074
	chr3:4313990	["C","G"]	1457.1	0.695016	99.305	0.010309	0.042837	0.80982	SUMF1		NMD_transcript_variant, intron_variant	SNV	rs149085570
	chr13:36312448	["C","T"]	35.003	0.0166959	99.9833	-0.066195	0.27507	0.80983	SPART	ENSP00000347314.4:p.(Val505Ile)	missense_variant	SNV	rs778801809	likely benign	Troyer syndrome, not provided
	chr21:45515870	["C","T"]	133	0.0634391	99.9366	0.033966	0.14115	0.80983	SLC19A1	ENSP00000308895.4:p.(Asp522Asn)	missense_variant	SNV	rs58836581	likely benign	not provided
	chr2:39315343	["C","T"]	151	0.0720248	99.928	-0.031847	0.13234	0.80983	MAP4K3	ENSP00000263881.3:p.(Val322Met)	missense_variant	SNV	rs146697994
	chr9:92514669	["G","A"]	73.001	0.0348204	99.9652	-0.045779	0.19025	0.80984	ECM2	ENSP00000344758.5:p.(Pro339Leu)	missense_variant	SNV	rs201012391
	chr2:233841734	["C","T"]	653.02	0.311481	99.6885	0.015336	0.063731	0.80984	HJURP	ENSP00000414109.1:p.(Arg349His)	missense_variant	SNV	rs34042006
	chr1:156782337	["T","C"]	109.01	0.0519962	99.948	0.037465	0.15571	0.80985	PRCC		intron_variant, splice_region_variant	SNV	rs186405045
	chr3:57387223	["AAAAT","A"]	135.01	0.0643978	99.9356	-0.033695	0.14004	0.80985	DNAH12		intron_variant, splice_region_variant	deletion	rs1488206340
	chr12:122231408	["T","C"]	74.008	0.0353007	99.9647	-0.045457	0.18892	0.80986	AC048338.1		NMD_transcript_variant, intron_variant	SNV	rs765668731
	chr1:205920177	["A","G"]	61.008	0.0290999	99.9709	0.050065	0.20808	0.80987	SLC26A9	ENST00000367134.2:c.2109T>C(p.(His703=))	splice_region_variant, synonymous_variant	SNV	rs146668320
	chr16:19067678	["G","GGGC"]	1211	0.577629	99.4224	0.011372	0.047266	0.80987	COQ7	ENSP00000322316.5:p.(Ala9dup)	inframe_insertion	insertion	rs531281193	benign	not provided
	chr1:71012097	["T","C"]	142	0.0677319	99.9323	0.03251	0.13513	0.80988	PTGER3		NMD_transcript_variant, intron_variant	SNV	rs767337565
	chr9:5231628	["T","G"]	222.01	0.105896	99.8941	-0.026249	0.1091	0.80988	INSL4	ENSP00000239316.4:p.(Phe35Leu)	missense_variant	SNV	rs114667216	likely benign	not provided
	chr13:24304850	["T","C"]	333.01	0.158841	99.8412	-0.021452	0.089168	0.80988	AL359736.1		NMD_transcript_variant, intron_variant	SNV	rs112047751
	chr5:176589614	["T","C"]	383.03	0.1827	99.8173	-0.020033	0.083266	0.80988	CDHR2	ENST00000510636.5:c.3204T>C(p.(Asn1068=))	splice_region_variant, synonymous_variant	SNV	rs144466152
	chr2:37286221	["T","C"]	387.03	0.184608	99.8154	-0.019911	0.082759	0.80988	PRKD3	ENSP00000368356.1:p.(Lys289Arg)	missense_variant	SNV	rs139649661
	chr4:5753838	["G","A"]	485.01	0.231343	99.7687	-0.017762	0.073833	0.80988	EVC	ENSP00000264956.6:p.(Glu457Lys)	missense_variant	SNV	rs141859946	benign, likely benign, uncertain significance	Curry-Hall syndrome, Ellis-van Creveld syndrome, Ellis-van Creveld syndrome, not provided, not specified
	chr1:5864435	["C","T"]	50	0.0238493	99.9762	-0.055343	0.23006	0.80989	NPHP4	ENSP00000367398.4:p.(Ser1300Asn)	missense_variant	SNV	rs115869141	uncertain significance	Nephronophthisis, not provided
	chr12:53078173	["T","C"]	102.13	0.0487145	99.9513	-0.038356	0.15944	0.80989	SPRYD3		splice_acceptor_variant	SNV	rs112104682
	chr1:156841410	["C","T"]	43.001	0.0205109	99.9795	0.05961	0.24781	0.8099	INSRR	ENSP00000357178.3:p.(Gly1216Ser)	missense_variant	SNV	rs144096948
	chr15:79003873	["G","A"]	53	0.0252802	99.9747	0.053697	0.22321	0.8099	RASGRF1	ENSP00000405963.3:p.(Thr809Ile)	missense_variant	SNV	rs148776356
	chr2:241735300	["C","T"]	160	0.0763177	99.9237	0.030809	0.12807	0.8099	D2HGDH	ENSP00000315351.4:p.(Arg26Trp)	missense_variant	SNV	rs146696295	likely benign	D-2-hydroxyglutaric aciduria 1, not provided
	chr16:11273532	["TGCTGTGGCCTGG","T"]	175.01	0.0834772	99.9165	-0.029569	0.12292	0.8099	PRM3	ENSP00000325638.2:p.(Pro18_Ser21del)	inframe_deletion	deletion	rs747588747
	chr4:75960132	["T","C"]	242.01	0.115435	99.8846	-0.025166	0.10462	0.8099	SDAD1	ENSP00000348596.5:p.(Lys473Glu)	missense_variant	SNV	rs143308047
	chr5:192166	["C","T"]	727.01	0.346773	99.6532	0.014627	0.060805	0.8099	LRRC14B	ENSP00000327675.3:p.(Pro210Ser)	missense_variant	SNV	rs200467210
	chr20:2964282	["A","T"]	117.01	0.0558121	99.9442	-0.036156	0.15031	0.80991	PTPRA	ENSP00000369756.3:p.(Asp2Val)	missense_variant	SNV	rs140259035
	chr1:35715715	["C","G"]	145	0.0691629	99.9308	0.032572	0.13542	0.80992	C1orf216	ENSP00000425166.1:p.(Asp203His)	missense_variant	SNV	rs147956029
	chr6:152352066	["C","T"]	403.02	0.192235	99.8078	0.019598	0.081483	0.80993	SYNE1	ENSP00000356224.5:p.(Met3847Ile)	missense_variant	SNV	rs74463786	benign, likely benign	Autosomal recessive ataxia, Beauce type, Autosomal recessive ataxia, Beauce type, Emery-Dreifuss muscular dystrophy 4, autosomal dominant, Emery-Dreifuss muscular dystrophy 4, autosomal dominant, not provided, not specified
	chr10:80169010	["G","A"]	189.05	0.0901741	99.9098	-0.028453	0.11831	0.80994	ANXA11	ENSP00000361305.3:p.(Pro174Ser)	missense_variant	SNV	rs144975299	likely benign	not provided
	chr8:10609423	["C","T"]	249	0.118769	99.8812	0.024793	0.10309	0.80994	RP1L1	ENSP00000371923.3:p.(Glu1559Lys)	missense_variant	SNV	rs199965589	uncertain significance	not provided
	chr20:46545755	["C","G"]	113	0.0538994	99.9461	0.036848	0.15322	0.80995	OCSTAMP	ENSP00000279028.2:p.(Val207Leu)	missense_variant	SNV	rs370639981
	chr2:73572769	["G","A"]	125.01	0.059628	99.9404	0.035015	0.1456	0.80995	ALMS1	ENSP00000482968.1:p.(Arg3631His)	missense_variant	SNV	rs142558799	likely benign, uncertain significance	Alstrom syndrome, not provided, not specified
	chr16:1686359	["C","T"]	467.07	0.222786	99.7772	-0.018255	0.075906	0.80995	AL031708.1		3_prime_UTR_variant, NMD_transcript_variant	SNV	rs139930264
	chr1:1203782	["C","T"]	116.01	0.0553351	99.9447	-0.036373	0.15125	0.80996	TNFRSF18	ENSP00000328207.6:p.(Ala193Thr)	missense_variant	SNV	rs199716905
	chr14:67487151	["G","A"]	999.02	0.476518	99.5235	0.01248	0.051895	0.80996	TMEM229B		5_prime_UTR_variant, NMD_transcript_variant	SNV	rs113035087
	chr6:41691240	["G","T"]	261	0.124493	99.8755	-0.024215	0.1007	0.80998	TFEB	ENSP00000343948.6:p.(His78Asn)	missense_variant	SNV	rs201101940
	chr10:45754928	["A","G"]	557.04	0.2657	99.7343	0.016578	0.068946	0.80998	WASHC2C		intron_variant, splice_region_variant	SNV	rs182261296
	chr6:42676074	["T","C"]	35.002	0.0166954	99.9833	-0.066061	0.27475	0.80999	UBR2	ENSP00000361990.1:p.(Phe1424Leu)	missense_variant	SNV	rs112684241
	chr2:231276725	["C","T"]	343.01	0.163611	99.8364	0.021191	0.088131	0.80999	ARMC9	ENSP00000484241.1:p.(Thr475Met)	missense_variant	SNV	rs116712981	likely benign	not provided
	chr15:78763754	["G","A"]	36	0.0171715	99.9828	-0.065142	0.27094	0.81	ADAMTS7	ENSP00000373472.4:p.(Thr1562Ile)	missense_variant	SNV	rs368609643
	chr19:50455209	["G","A"]	91	0.0434057	99.9566	0.040963	0.17038	0.81	MYBPC2	ENSP00000350332.4:p.(Gly706Ser)	missense_variant	SNV	rs201350817
	chr6:161785877	["G","A"]	111	0.0529454	99.9471	-0.037094	0.15429	0.81	PRKN	ENSP00000355865.1:p.(Arg256Cys)	missense_variant	SNV	rs150562946	uncertain significance	Autosomal recessive juvenile Parkinson disease 2, Neoplasm of ovary, not provided
	chr6:145941873	["A","G"]	144	0.0686859	99.9313	0.032575	0.13548	0.81	SHPRH	ENSP00000486723.1:p.(Val747Ala)	missense_variant, splice_region_variant	SNV	rs201122184
	chr3:108830775	["G","A"]	272.02	0.12975	99.8703	-0.023729	0.098697	0.81	TRAT1	ENSP00000295756.6:p.(Arg38Gln)	missense_variant	SNV	rs61756221
	chr3:186677114	["G","A"]	70.003	0.0333904	99.9666	-0.046766	0.19453	0.81001	HRG	ENSP00000232003.4:p.(Arg270His)	missense_variant	SNV	rs201491218
	chr20:22582944	["C","G"]	1001	0.477462	99.5225	0.012482	0.051917	0.81001	FOXA2	ENSP00000400341.3:p.(Ala100Pro)	missense_variant	SNV	rs201350646	benign, likely benign	not provided, not specified
	chr20:22582944	["C","G"]	1001	0.477462	99.5225	0.012482	0.051917	0.81001	AL121722.1		NMD_transcript_variant, intron_variant	SNV	rs201350646	benign, likely benign	not provided, not specified
	chr7:39339687	["T","A"]	232.29	0.110799	99.8892	0.025674	0.1068	0.81002	POU6F2	ENSP00000384004.1:p.(Leu186His)	missense_variant	SNV	rs558679060	likely benign	not provided
	chr3:46409113	["A","C"]	343.01	0.163611	99.8364	0.021141	0.087944	0.81003	CCRL2	ENSP00000349967.4:p.(Ter357SerextTer10)	stop_lost	SNV	rs137877836	benign	not provided
	chr2:121234126	["T","C"]	502	0.239447	99.7606	-0.01741	0.072425	0.81003	TFCP2L1	ENSP00000263707.5:p.(Gln388Arg)	missense_variant	SNV	rs139334996
	chr19:51019143	["C","T"]	74.003	0.0352984	99.9647	-0.045409	0.18891	0.81004	KLK10		splice_acceptor_variant	SNV	rs374948477
	chr20:38222597	["C","T"]	311	0.148342	99.8517	-0.02223	0.092483	0.81004	KIAA1755	ENSP00000279024.4:p.(Glu757Lys)	missense_variant, splice_region_variant	SNV	rs146280081
	chr17:46978525	["C","T"]	255.03	0.121646	99.8784	0.024487	0.10187	0.81005	AC005670.2		NMD_transcript_variant, intron_variant	SNV	rs780647419
	chr11:224194	["C","T"]	352	0.167899	99.8321	-0.020855	0.086768	0.81005	SIRT3	ENSP00000372191.4:p.(Gly285Ser)	missense_variant	SNV	rs147722093
	chr19:15373131	["C","T"]	327.01	0.155979	99.844	0.021655	0.090095	0.81006	AKAP8	ENSP00000269701.1:p.(Arg194His)	missense_variant	SNV	rs61757556
	chr17:63389413	["A","G"]	132.02	0.0629716	99.937	0.03409	0.14184	0.81007	TANC2	ENSP00000374171.4:p.(Met900Val)	missense_variant	SNV	rs114552067	likely benign	not provided
	chr7:134295035	["G","A"]	235	0.112092	99.8879	-0.025595	0.1065	0.81007	SLC35B4	ENSP00000367770.4:p.(Ala265Val)	missense_variant	SNV	rs141383239
	chr7:73607323	["C","G"]	110	0.0524684	99.9475	0.03729	0.15518	0.81009	MLXIPL		intron_variant, splice_region_variant	SNV	rs569304409	benign	not provided
	chr3:160257436	["A","G"]	524.04	0.249959	99.75	0.017152	0.071373	0.81009	AC079594.2		NMD_transcript_variant, intron_variant	SNV	rs181651029	likely benign	Asphyxiating thoracic dystrophy 2
	chr7:80800781	["A","G"]	1177.3	0.561555	99.4384	0.011431	0.047568	0.81009	SEMA3C	ENSP00000411193.2:p.(Val321Ala)	missense_variant	SNV	rs140244551	likely benign	not provided
	chr19:38736233	["C","CGGCGGGCGCTGAGG"]	34.093	0.0162619	99.9837	-0.066958	0.27865	0.8101	CAPN12	ENSP00000331636.3:p.(Arg487ProfsTer8)	frameshift_variant	insertion	rs766614584
	chr5:907981	["G","A"]	136	0.06487	99.9351	-0.0335	0.13941	0.8101	TRIP13		intron_variant, splice_region_variant	SNV	rs376089662	likely benign	not provided
	chr3:155143509	["A","C"]	667.01	0.318154	99.6818	0.015196	0.06324	0.8101	MME	ENSP00000420389.1:p.(Met419Leu)	missense_variant	SNV	rs34931605	benign, likely benign	not provided
	chr11:1866886	["G","A"]	52.002	0.0248042	99.9752	-0.054143	0.22534	0.81012	LSP1	ENSP00000371194.1:p.(Gly138Arg)	missense_variant	SNV	rs766377117
	chr16:4884465	["G","T"]	616.02	0.293833	99.7062	0.01575	0.065552	0.81012	PPL	ENSP00000340510.2:p.(Thr1397Asn)	missense_variant	SNV	rs139894677	benign	not provided
	chr1:152218757	["C","T"]	68.514	0.0326802	99.9673	0.047421	0.19737	0.81013	HRNR	ENSP00000357791.2:p.(Glu958Lys)	missense_variant	SNV	rs138860104
	chr6:37649274	["C","T"]	559	0.266635	99.7334	-0.016552	0.068893	0.81013	MDGA1		intron_variant, splice_region_variant	SNV	rs373812833
	chr15:45606456	["G","A"]	58.004	0.0276671	99.9723	0.051308	0.21357	0.81014	BLOC1S6	ENSP00000220531.3:p.(Arg154Gln)	missense_variant	SNV	rs145937442	uncertain significance	Hermansky-Pudlak syndrome 9
	chr8:47893252	["C","T"]	68.001	0.0324355	99.9676	0.04736	0.19713	0.81014	PRKDC	ENSP00000313420.3:p.(Arg1245Gln)	missense_variant	SNV	rs545202367	benign	Severe combined immunodeficiency due to DNA-PKcs deficiency
	chr20:6052375	["C","T"]	122	0.0581922	99.9418	0.035146	0.14629	0.81014	LRRN4	ENSP00000368135.4:p.(Gly142Glu)	missense_variant	SNV	rs542906166
	chr5:149833381	["AGAGGAG","A"]	282.09	0.134553	99.8654	-0.023389	0.097356	0.81014	PPARGC1B	ENSP00000312649.5:p.(Glu443_Glu444del)	inframe_deletion	deletion	rs534421779
	chr12:124011374	["C","T"]	325.01	0.155025	99.845	-0.021649	0.090114	0.81014	ZNF664		intron_variant, splice_region_variant	SNV	rs180734494
	chr7:158829118	["C","A"]	51.002	0.0243272	99.9757	0.05466	0.22753	0.81015	ESYT2	ENSP00000481296.1:p.(Gly177Trp)	missense_variant	SNV	rs373083132
	chr19:56577583	["G","T"]	62.012	0.0295788	99.9704	0.049583	0.20639	0.81015	ZNF470	ENSP00000333223.7:p.(Arg385Leu)	missense_variant	SNV	rs141373983
	chr5:112837856	["T","G"]	163.01	0.0777534	99.9222	-0.030674	0.12768	0.81015	AC008575.1		NMD_transcript_variant, intron_variant	SNV	rs148987776	benign, likely benign	Familial adenomatous polyposis 1, Hereditary cancer-predisposing syndrome, not provided, not specified
	chr4:40761265	["T","C"]	234.09	0.111658	99.8883	-0.025422	0.10582	0.81015	NSUN7	ENSP00000371201.2:p.(Ile151Thr)	missense_variant	SNV	rs139200641
	chr1:165213739	["C","T"]	37	0.0176485	99.9824	0.064208	0.26731	0.81018	LMX1A	ENSP00000340226.3:p.(Asp191Asn)	missense_variant	SNV	rs144871103
	chr2:185795749	["A","G"]	45.002	0.0214653	99.9785	0.058205	0.24232	0.81018	FSIP2	ENSP00000401306.1:p.(Ile2871Met)	missense_variant	SNV	rs550936277
	chr10:89384415	["C","T"]	462	0.220367	99.7796	-0.018092	0.075323	0.81018	IFIT1B	ENSP00000360874.3:p.(Arg368Cys)	missense_variant	SNV	rs140342484
	chr10:70301470	["G","C"]	473	0.225614	99.7744	0.018083	0.075282	0.81018	LRRC20	ENSP00000362321.1:p.(Arg147Gly)	missense_variant	SNV	rs75344031
	chr15:28842314	["C","T"]	38.002	0.0181264	99.9819	-0.063354	0.26378	0.81019	GOLGA6L7	ENSP00000490318.1:p.(Arg597His)	missense_variant	SNV	rs558204184
	chr6:25761999	["G","T"]	112	0.0534224	99.9466	-0.036903	0.15365	0.81019	SLC17A4	ENSP00000367137.4:p.(Asp13Tyr)	missense_variant	SNV	rs143424660
	chr11:61310416	["A","G"]	1023	0.487956	99.512	-0.01237	0.051501	0.81019	DDB1	ENST00000301764.11:c.2280T>C(p.(Ala760=))	splice_region_variant, synonymous_variant	SNV	rs28720326	benign	not provided
	chr3:42397291	["G","A"]	25.002	0.0119256	99.9881	0.07805	0.32498	0.8102	LYZL4	ENSP00000287748.3:p.(Arg139Trp)	missense_variant	SNV	rs138004276
	chr16:67280355	["G","C"]	711.01	0.339141	99.6609	-0.014756	0.06144	0.8102	PLEKHG4	ENSP00000353646.5:p.(Ser104Thr)	missense_variant	SNV	rs144064162
	chr19:18928049	["C","A"]	70.004	0.0333909	99.9666	-0.046695	0.19444	0.81021	AC002985.1		NMD_transcript_variant, intron_variant	SNV	rs199556752
	chr22:23694417	["G","A"]	110	0.0524684	99.9475	-0.037276	0.15521	0.81021	RGL4	ENSP00000402142.1:p.(Gly328Asp)	missense_variant	SNV	rs752343520
	chr1:222628985	["A","T"]	239.01	0.114004	99.886	0.025364	0.10561	0.81021	MIA3	ENSP00000340900.5:p.(Asn589Tyr)	missense_variant	SNV	rs61738963
	chr21:42127176	["C","T"]	47	0.0224183	99.9776	-0.05693	0.23707	0.81022	UMODL1	ENSP00000386126.2:p.(Thr1283Met)	missense_variant	SNV	rs373506559
	chr22:23694420	["A","G"]	110.01	0.0524732	99.9475	-0.037273	0.15521	0.81022	RGL4	ENSP00000402142.1:p.(Gln329Arg)	missense_variant	SNV	rs758231843
	chr19:19638302	["C","T"]	348	0.165991	99.834	-0.020958	0.087275	0.81022	GMIP	ENSP00000203556.3:p.(Ala216Thr)	missense_variant	SNV	rs138961453
	chr3:14819200	["C","A"]	1599	0.7627	99.2373	0.0098031	0.040822	0.81022	FGD5	ENSP00000285046.5:p.(Asp43Glu)	missense_variant	SNV	rs191927474
	chr7:130667522	["T","C"]	57.011	0.0271934	99.9728	-0.051708	0.21534	0.81023	COPG2	ENSP00000402346.2:p.(Asn17Ser)	missense_variant	SNV	rs200749180
	chr2:195987186	["C","T"]	58.006	0.027668	99.9723	0.051323	0.21373	0.81023	DNAH7	ENSP00000311273.6:p.(Arg545His)	missense_variant	SNV	rs201266250	likely benign	not provided
	chr8:141218616	["C","T"]	104	0.0496065	99.9504	-0.03833	0.15963	0.81024	SLC45A4	ENSP00000428137.1:p.(Ala342Thr)	missense_variant	SNV	rs149379858
	chr22:23693813	["G","C"]	110	0.0524684	99.9475	-0.03727	0.15521	0.81024	RGL4	ENSP00000402142.1:p.(Gly251Arg)	missense_variant	SNV	rs151005299
	chr3:36738374	["C","T"]	113	0.0538994	99.9461	0.036717	0.15292	0.81024	DCLK3	ENSP00000489900.1:p.(Gly265Arg)	missense_variant	SNV	rs199872230
	chr4:25767594	["A","G"]	148.01	0.0705986	99.9294	0.03217	0.13398	0.81024	SEL1L3	ENSP00000382767.3:p.(Tyr926His)	missense_variant	SNV	rs187715517
	chr9:92500934	["A","G"]	443.02	0.211314	99.7887	-0.018583	0.07739	0.81024	ECM2	ENSP00000344758.5:p.(Val575Ala)	missense_variant	SNV	rs34518968
	chr6:32119957	["A","T"]	50.01	0.023854	99.9761	-0.055177	0.22981	0.81025	ATF6B	ENSP00000364349.3:p.(Val278Glu)	missense_variant, splice_region_variant	SNV	rs147690748
	chr22:23694416	["G","C"]	110	0.0524684	99.9475	-0.037267	0.15521	0.81025	RGL4	ENSP00000402142.1:p.(Gly328Arg)	missense_variant	SNV	rs764928076
	chr17:15438065	["C","T"]	115	0.0548533	99.9451	-0.03646	0.15185	0.81025	CDRT4	ENSP00000482523.1:p.(Arg56His)	missense_variant	SNV	rs140524456
	chr11:5709601	["C","T"]	165.01	0.0787074	99.9213	-0.030393	0.12658	0.81025	TRIM22	ENSP00000369299.3:p.(Pro484Ser)	missense_variant	SNV	rs200638791
	chr14:20243468	["G","A"]	45.001	0.0214648	99.9785	0.058215	0.24247	0.81026	OR11H4	ENSP00000318997.2:p.(Arg226Gln)	missense_variant	SNV	rs149959736
	chr12:4434357	["G","A"]	47.001	0.0224188	99.9776	-0.056953	0.23721	0.81026	FGF6	ENSP00000228837.2:p.(Thr162Ile)	missense_variant	SNV	rs140796118
	chr7:142954203	["A","G"]	200.01	0.0954019	99.9046	-0.027617	0.11503	0.81026	KEL	ENSP00000347409.2:p.(Val302Ala)	missense_variant	SNV	rs61729034
	chr4:67474881	["G","A"]	511.01	0.243744	99.7563	-0.017391	0.072435	0.81026	CENPC		intron_variant, splice_region_variant	SNV	rs199562985
	chr3:186732652	["A","G"]	36.002	0.0171724	99.9828	0.06333	0.26379	0.81027	KNG1	ENSP00000287611.2:p.(Asn303Ser)	missense_variant	SNV	rs147552487
	chr12:56933954	["G","A"]	41	0.0195564	99.9804	0.060926	0.25377	0.81027	SDR9C7		intron_variant, splice_region_variant	SNV	rs141222399
	chr22:23694963	["G","C"]	110	0.0524684	99.9475	-0.037264	0.15521	0.81027	RGL4	ENSP00000402142.1:p.(Glu344Gln)	missense_variant	SNV	rs148165991
	chr10:45463383	["G","A"]	34.001	0.016218	99.9838	0.066909	0.27873	0.81029	45359	ENSP00000411848.2:p.(Arg286Cys)	missense_variant	SNV	rs201393599
	chr14:64078461	["C","G"]	43	0.0205104	99.9795	0.059546	0.24805	0.81029	SYNE2		intron_variant, splice_region_variant	SNV	rs112833938	benign, uncertain significance	Emery-Dreifuss muscular dystrophy 5, autosomal dominant, not provided
	chr22:23692814	["G","GCCAGCACCAGCA"]	110	0.0524684	99.9475	-0.037259	0.15521	0.81029	RGL4	ENSP00000402142.1:p.(Ala175_Pro178dup)	inframe_insertion	insertion	rs767440382
	chr22:23694339	["C","A"]	110	0.0524684	99.9475	-0.03726	0.15521	0.81029	RGL4		intron_variant, splice_region_variant	SNV	rs545855177
	chr22:23694358	["C","A"]	110	0.0524684	99.9475	-0.03726	0.15521	0.81029	RGL4	ENSP00000402142.1:p.(Ser308Arg)	missense_variant	SNV	rs369844839
	chr1:186153943	["T","G"]	124.01	0.059151	99.9408	-0.035113	0.14627	0.81029	HMCN1	ENSP00000271588.4:p.(Ile5071Arg)	missense_variant	SNV	rs150734874	uncertain significance	not provided
	chr17:4008948	["C","T"]	87	0.0414977	99.9585	0.041827	0.17425	0.8103	ZZEF1	ENSP00000371051.2:p.(Gly2914Ser)	missense_variant	SNV	rs146407071
	chr8:58815630	["G","A"]	132	0.0629621	99.937	-0.034053	0.14187	0.8103	TOX	ENSP00000354842.1:p.(Ser367Leu)	missense_variant	SNV	rs201823077
	chr15:78601993	["G","A"]	158	0.0753637	99.9246	0.031055	0.12937	0.8103	CHRNA3	ENSP00000452896.1:p.(His217Tyr)	NMD_transcript_variant, missense_variant	SNV	rs72650603
	chr16:16190259	["C","T"]	163	0.0777486	99.9223	-0.030585	0.12742	0.8103	ABCC6	ENSP00000205557.7:p.(Val514Ile)	missense_variant	SNV	rs59157279	likely benign	Pseudoxanthoma elasticum, not provided
	chr16:30375878	["T","C"]	64.009	0.0305314	99.9695	-0.048797	0.2033	0.81031	MYLPF	ENSP00000455356.1:p.(Met20Thr)	missense_variant	SNV	rs545394808
	chr12:55221093	["G","T"]	94.005	0.044839	99.9552	-0.040241	0.16765	0.81031	OR10A7	ENSP00000326718.1:p.(Met23Ile)	missense_variant	SNV	rs150180695
	chr14:21101345	["T","C"]	139.02	0.0663105	99.9337	-0.033178	0.13822	0.81031	TMEM253	ENSP00000453962.1:p.?	start_lost	SNV	rs114078341
	chr12:121819572	["T","A"]	269.07	0.128342	99.8717	0.023721	0.098826	0.81031	SETD1B	ENSP00000474253.1:p.(Val1196Glu)	missense_variant	SNV	rs188280904	uncertain significance	Intellectual developmental disorder with seizures and language delay
	chr16:58518941	["C","T"]	489	0.233246	99.7668	0.017659	0.07357	0.81031	SETD6	ENSP00000219315.4:p.(Ala445Val)	missense_variant	SNV	rs36085499
	chr11:4882852	["A","G"]	294.07	0.140267	99.8597	-0.022781	0.094917	0.81032	OR51T1	ENSP00000369738.1:p.(Asn345Ser)	missense_variant	SNV	rs77300699
	chr1:33494571	["T","G"]	131.02	0.0624946	99.9375	0.034087	0.14203	0.81033	ZSCAN20	ENSP00000355053.3:p.(Cys743Gly)	missense_variant	SNV	rs35642856
	chr17:28610693	["A","G"]	764.04	0.364436	99.6356	0.014082	0.058677	0.81033	SGK494	ENSP00000301037.4:p.(Cys340Arg)	missense_variant	SNV	rs56247345
	chr19:16574932	["T","A"]	503.02	0.239933	99.7601	0.017336	0.072237	0.81034	AC008764.1		NMD_transcript_variant, intron_variant	SNV	rs566731335
	chr8:52940213	["G","A"]	51	0.0243263	99.9757	-0.054608	0.22755	0.81035	NPBWR1	ENSP00000330284.3:p.(Trp102Ter)	stop_gained	SNV	rs141978810
	chr18:7009294	["C","T"]	498.03	0.237553	99.7624	-0.017417	0.072577	0.81035	LAMA1	ENSP00000374309.3:p.(Asp1316Asn)	missense_variant	SNV	rs149753863	benign	not provided
	chr1:236038229	["C","T"]	567.01	0.270456	99.7295	0.01643	0.068464	0.81035	NID1	ENSP00000264187.6:p.(Arg387His)	missense_variant	SNV	rs16833154	benign	not provided
	chr3:131024056	["A","C"]	737.02	0.351548	99.6485	-0.01447	0.060297	0.81035	ASTE1	ENSP00000426421.1:p.(Ile417Met)	missense_variant	SNV	rs34597185
	chr2:37228779	["C","G"]	37.001	0.0176489	99.9824	0.064123	0.26723	0.81036	CEBPZ	ENSP00000234170.5:p.(Lys138Asn)	missense_variant	SNV	rs201335164
	chr8:103441534	["G","A"]	41.001	0.0195569	99.9804	-0.06089	0.25375	0.81036	DCAF13	ENSP00000297579.5:p.(Arg541His)	missense_variant	SNV	rs147296877
	chr16:11776313	["A","T"]	45.001	0.0214648	99.9785	0.05817	0.24241	0.81036	ZC3H7A		intron_variant, splice_region_variant	SNV	rs373027827
	chr12:4689767	["G","A"]	1696.1	0.809015	99.191	0.0095263	0.0397	0.81036	AC005833.3		NMD_transcript_variant, intron_variant	SNV	rs143780413
	chr16:3383622	["A","G"]	88.005	0.0419771	99.958	0.041606	0.1734	0.81037	ZSCAN32	ENSP00000380057.3:p.(Ser442Pro)	missense_variant	SNV	rs182222831
	chr9:124804269	["CACCA","C"]	159.48	0.0760696	99.9239	0.031033	0.12933	0.81037	OLFML2A	ENSP00000362682.3:p.(Thr366ProfsTer40)	frameshift_variant	deletion
	chr6:26027228	["T","TA"]	299.01	0.142623	99.8574	-0.022396	0.09334	0.81037	HIST1H4B	ENSP00000366974.2:p.(Lys9Ter)	frameshift_variant	insertion	rs535221714
	chr10:71293824	["G","A"]	53.002	0.0252812	99.9747	0.053575	0.22328	0.81038	UNC5B	ENSP00000334329.6:p.(Arg689His)	missense_variant	SNV	rs144792154
	chr1:157586256	["G","C"]	60	0.0286191	99.9714	0.050337	0.2098	0.81038	FCRL4	ENSP00000271532.1:p.(Ile349Met)	missense_variant	SNV	rs139766122
	chr1:160550984	["G","A"]	183	0.0872883	99.9127	0.028926	0.12056	0.81038	CD84	ENSP00000312367.4:p.(Thr288Ile)	missense_variant	SNV	rs35467325
	chr20:38318483	["G","T"]	919.09	0.438393	99.5616	-0.012854	0.053573	0.81039	BPI		intron_variant, splice_region_variant	SNV	rs150340828	benign	not provided
	chr4:80274959	["G","A"]	79.006	0.0376847	99.9623	-0.043871	0.18286	0.8104	FGF5	ENSP00000311697.7:p.(Val136Ile)	missense_variant	SNV	rs200472889
	chr11:119046760	["C","T"]	127	0.0605772	99.9394	0.034608	0.14426	0.8104	HYOU1	ENSP00000480150.1:p.(Ala880Thr)	missense_variant	SNV	rs147237122	uncertain significance	not provided
	chr1:243293116	["C","T"]	158	0.0753637	99.9246	0.030907	0.12882	0.8104	SDCCAG8	ENSP00000355499.3:p.(Thr191Ile)	missense_variant	SNV	rs150070966	likely benign, uncertain significance	Bardet-Biedl syndrome 16, Bardet-Biedl syndrome 16, Senior-Loken syndrome 7, Senior-Loken syndrome 7, not provided
	chr9:137252531	["G","A"]	424.01	0.202247	99.7978	0.01887	0.078652	0.8104	STPG3		intron_variant, splice_region_variant	SNV	rs147298733
	chr16:4910953	["C","T"]	26.001	0.0124021	99.9876	0.07653	0.319	0.81041	PPL		intron_variant, splice_region_variant	SNV	rs117641876
	chr13:42302510	["CATT","C"]	1626	0.775578	99.2244	0.0097343	0.040577	0.81041	AKAP11	ENSP00000025301.2:p.(Leu1256del)	inframe_deletion	deletion	rs201337751
	chr10:70213493	["C","T"]	69.001	0.0329125	99.9671	0.047	0.19593	0.81042	PPA1	ENSP00000362329.2:p.(Val161Met)	missense_variant	SNV	rs141014375
	chr16:85078443	["C","T"]	79.002	0.0376828	99.9623	-0.043923	0.1831	0.81042	KIAA0513	ENSP00000258180.3:p.(Arg271Trp)	missense_variant	SNV	rs145388961
	chr11:113316227	["A","T"]	147	0.0701169	99.9299	0.032247	0.13443	0.81042	TTC12		NMD_transcript_variant, intron_variant	SNV	rs201907364
	chr11:824674	["C","G"]	300	0.143096	99.8569	0.022513	0.093847	0.81042	PNPLA2	ENSP00000337701.4:p.(Leu443Val)	missense_variant	SNV	rs182948893	likely benign	Neutral lipid storage myopathy, not specified
	chr10:92240040	["G","A"]	58.001	0.0276656	99.9723	-0.051181	0.21338	0.81044	CPEB3	ENSP00000265997.4:p.(Ser104Leu)	missense_variant	SNV	rs140884766
	chr1:55007251	["G","A"]	93.116	0.044415	99.9556	0.040059	0.16701	0.81044	BSND	ENSP00000360312.4:p.(Arg176His)	missense_variant	SNV	rs143711308	likely benign, uncertain significance	Bartter syndrome, not provided
	chr15:54015674	["G","A"]	101	0.0481755	99.9518	-0.038836	0.16191	0.81044	UNC13C	ENSP00000260323.11:p.(Gly924Asp)	missense_variant	SNV	rs147997234
	chr17:76081380	["T","C"]	105.01	0.0500882	99.9499	-0.038103	0.15885	0.81044	ZACN	ENSP00000334854.5:p.(Leu216Pro)	missense_variant	SNV	rs147360559
	chr20:3744912	["G","A"]	41.001	0.0195569	99.9804	-0.060898	0.2539	0.81045	HSPA12B	ENSP00000254963.2:p.(Gly93Ser)	missense_variant	SNV	rs564348370
	chr12:120438373	["C","T"]	61	0.0290961	99.9709	-0.049958	0.2083	0.81046	COX6A1		intron_variant, splice_region_variant	SNV	rs182601249	benign	not provided
	chr12:120438373	["C","T"]	61	0.0290961	99.9709	-0.049958	0.2083	0.81046	AL021546.1		intron_variant, splice_region_variant	SNV	rs182601249	benign	not provided
	chr19:4818014	["C","T"]	36	0.0171715	99.9828	-0.064957	0.27086	0.81047	TICAM1	ENSP00000248244.4:p.(Val122Ile)	missense_variant	SNV	rs143789239	likely benign	Herpes simplex encephalitis, susceptibility to, 4
	chr7:23273580	["A","G"]	73.002	0.0348209	99.9652	0.045619	0.19022	0.81047	GPNMB	ENSP00000371420.2:p.(Ile509Val)	missense_variant	SNV	rs144208310
	chr19:1398783	["C","T"]	719.03	0.342967	99.657	-0.014674	0.061189	0.81047	GAMT	ENSP00000403536.2:p.(Val235Ile)	missense_variant	SNV	rs114229164	likely benign	not specified
	chr21:34707978	["A","G"]	159.11	0.0758932	99.9241	-0.030921	0.12894	0.81048	CLIC6	ENSP00000353959.3:p.(Thr525Ala)	missense_variant	SNV	rs139243173
	chr14:74292363	["G","A"]	93.001	0.0443601	99.9556	0.040418	0.16855	0.81049	ABCD4	ENSP00000349396.4:p.(Arg348Trp)	missense_variant	SNV	rs147795328	benign	Methylmalonic acidemia with homocystinuria, type cblJ, not specified
	chr22:23692166	["T","C"]	110.01	0.0524732	99.9475	-0.037216	0.15521	0.81051	RGL4	ENSP00000402142.1:p.(Tyr46His)	missense_variant	SNV	rs151040911
	chr22:23697166	["C","T"]	110.01	0.0524732	99.9475	-0.037215	0.15521	0.81051	RGL4		intron_variant, splice_region_variant	SNV	rs201544430
	chr7:90319609	["T","G"]	232.01	0.110665	99.8893	0.025697	0.10718	0.81051	FAM237B	ENSP00000490466.1:p.(Gln47Pro)	missense_variant	SNV	rs80034943
	chr9:120799332	["G","A"]	885.05	0.422156	99.5778	-0.01319	0.055014	0.81051	B3GNT10	ENSP00000491256.1:p.(Arg255Gln)	missense_variant	SNV	rs141200118
	chr15:39770547	["T","C"]	984.02	0.469363	99.5306	0.012559	0.05238	0.81051	FSIP1	ENSP00000280236.3:p.(Asn64Asp)	missense_variant	SNV	rs1166719
	chr2:96549340	["GGGAGCGGGAGGAGGAGCA","G"]	39	0.0186024	99.9814	0.062428	0.26038	0.81052	ARID5A	ENSP00000350078.3:p.(Glu54_Gln59del)	inframe_deletion	deletion	rs758025417
	chr11:46371611	["C","T"]	90	0.0429287	99.9571	-0.041083	0.17135	0.81052	DGKZ		intron_variant, splice_region_variant	SNV	rs192595851	likely benign	not provided
	chr5:90615022	["A","G"]	219.13	0.104522	99.8955	0.026427	0.11022	0.81052	ADGRV1		intron_variant, splice_region_variant	SNV	rs142356935	likely benign, uncertain significance	Usher syndrome type 2C, not provided, not specified
	chr9:136942460	["C","T"]	230.01	0.109711	99.8903	0.025854	0.10784	0.81052	FBXW5	ENSP00000313034.3:p.(Glu228Lys)	missense_variant	SNV	rs145961335
	chr4:150906358	["G","A"]	66.003	0.0314825	99.9685	-0.048018	0.20031	0.81055	LRBA	ENSP00000349629.3:p.(Ala514Val)	missense_variant	SNV	rs187493744	uncertain significance	Combined immunodeficiency due to LRBA deficiency
	chr15:90766979	["A","G"]	233.02	0.111147	99.8889	0.02563	0.10692	0.81055	BLM	ENSP00000347232.3:p.(Lys755Glu)	missense_variant	SNV	rs142551229	likely benign, uncertain significance	Bloom syndrome, Hereditary cancer-predisposing syndrome, not provided, not specified
	chr12:70560766	["C","T"]	112	0.0534224	99.9466	-0.036855	0.15375	0.81056	PTPRB	ENSP00000334928.6:p.(Arg1446Gln)	missense_variant	SNV	rs372152134
	chr13:24303961	["C","CT"]	67.001	0.0319585	99.968	-0.047632	0.19872	0.81057	AL359736.1		NMD_transcript_variant, intron_variant	insertion	rs1005686267
	chr7:127686728	["C","T"]	211	0.100644	99.8994	0.026713	0.11144	0.81057	SND1	ENSP00000346762.3:p.(Ala65Val)	missense_variant	SNV	rs144637656
	chr5:161690332	["G","A"]	337.02	0.160754	99.8392	0.021187	0.088396	0.81057	GABRA6	ENSP00000274545.5:p.(Val269Ile)	missense_variant	SNV	rs150866100	benign	Childhood absence epilepsy
	chr10:127000260	["A","C"]	85.004	0.0405457	99.9595	-0.041794	0.17438	0.81058	DOCK1	ENSP00000485033.1:p.(Asn313Thr)	missense_variant	SNV	rs200363456
	chr22:23694384	["T","C"]	110.01	0.0524732	99.9475	-0.0372	0.15521	0.81058	RGL4	ENSP00000402142.1:p.(Val317Ala)	missense_variant	SNV	rs375297006
	chr3:53186293	["G","A"]	73.001	0.0348204	99.9652	0.045584	0.1902	0.81059	PRKCD	ENSP00000331602.3:p.(Ala405Thr)	missense_variant	SNV	rs150331740	likely benign, uncertain significance	Autoimmune lymphoproliferative syndrome, type III caused by mutation in PRKCD, not provided
	chr10:87931033	["ACTTTT","A"]	104.04	0.0496256	99.9504	0.038196	0.15938	0.81059	PTEN		intron_variant, splice_region_variant	deletion	rs587780544	benign, likely benign, uncertain significance	Breast and/or ovarian cancer, Cowden syndrome 1, Hereditary cancer-predisposing syndrome, PTEN hamartoma tumor syndrome, not provided, not specified
	chr22:23698582	["C","G"]	110	0.0524684	99.9475	-0.037199	0.15521	0.81059	RGL4	ENSP00000402142.1:p.(Ile470Met)	missense_variant	SNV	rs184206172
	chr19:3736257	["C","T"]	166.01	0.0791844	99.9208	-0.029973	0.12506	0.81059	TJP3	ENSP00000467864.1:p.(Ser426Phe)	missense_variant	SNV	rs138076745
	chr19:49889804	["T","C"]	1011.4	0.482423	99.5176	0.012385	0.051675	0.81059	IL4I1	ENSP00000342557.2:p.(Met546Val)	missense_variant	SNV	rs113830574
	chr15:85743705	["G","A"]	63.001	0.0300506	99.9699	-0.049067	0.20474	0.8106	AKAP13	ENSP00000354718.2:p.(Glu2762Lys)	missense_variant	SNV	rs140260439
	chr17:7222854	["A","G"]	412.02	0.196528	99.8035	-0.019171	0.079993	0.8106	ACADVL	ENSP00000438689.2:p.(Ile379Val)	missense_variant	SNV	rs150140386	benign, likely benign, uncertain significance	Very long chain acyl-CoA dehydrogenase deficiency, not provided, not specified
	chr17:49991528	["C","T"]	74.001	0.0352974	99.9647	0.045334	0.18917	0.81061	DLX3	ENSP00000389870.2:p.(Ala285Thr)	missense_variant	SNV	rs148713638	likely benign, uncertain significance	not provided
	chr22:23698288	["T","C"]	110.01	0.0524732	99.9475	-0.037195	0.15521	0.81061	RGL4	ENSP00000402142.1:p.(Phe446Ser)	missense_variant	SNV	rs145312479
	chr19:50467835	["T","C"]	204.03	0.0973193	99.9027	-0.027287	0.11387	0.81061	FAM71E1		intron_variant, splice_region_variant	SNV	rs202245056
	chr10:5977521	["C","T"]	36.002	0.0171724	99.9828	-0.064949	0.27104	0.81062	IL15RA	ENSP00000380421.3:p.(Ser26Asn)	missense_variant	SNV	rs1019774650
	chr6:28245262	["G","A"]	89.016	0.0424593	99.9575	0.041355	0.17258	0.81062	ZKSCAN4	ENSP00000366509.2:p.(Arg498Trp)	missense_variant	SNV	rs149474750
	chr3:113399951	["C","T"]	192.01	0.091586	99.9084	0.028215	0.11775	0.81062	CFAP44	ENSP00000377428.2:p.(Met508Ile)	missense_variant	SNV	rs140307657	benign	not provided
	chr1:41479468	["G","A"]	56.001	0.0267117	99.9733	0.052035	0.21716	0.81063	EDN2	ENSP00000361668.4:p.(Arg160Ter)	stop_gained	SNV	rs149418801
	chr16:68291663	["T","C"]	60.037	0.0286368	99.9714	0.05035	0.21013	0.81063	SLC7A6		splice_donor_variant	SNV	rs147492109
	chr19:10013577	["A","G"]	554.15	0.264321	99.7357	0.016647	0.069473	0.81063	RDH8	ENSP00000466058.1:p.(His47Arg)	missense_variant	SNV	rs116280380	benign	not provided
	chr10:92349845	["G","A"]	60.001	0.0286196	99.9714	-0.050271	0.20981	0.81064	45356		intron_variant, splice_region_variant	SNV	rs150257740
	chr1:3756820	["G","A"]	288.01	0.137377	99.8626	0.022913	0.095631	0.81064	CCDC27	ENSP00000294600.2:p.(Ser214Asn)	missense_variant	SNV	rs145342053
	chr14:49779655	["G","A"]	75.001	0.0357744	99.9642	0.044967	0.18768	0.81065	KLHDC2	ENSP00000298307.5:p.(Val232Met)	missense_variant	SNV	rs150056830
	chr6:30491175	["G","A"]	279	0.133079	99.8669	0.023339	0.097413	0.81065	HLA-E	ENSP00000365817.4:p.(Asp217Asn)	missense_variant	SNV	rs149396632
	chr11:64210718	["C","T"]	41	0.0195564	99.9804	0.060798	0.25378	0.81066	FERMT3	ENSP00000279227.5:p.(Arg90Cys)	missense_variant	SNV	rs373315115	uncertain significance	Leukocyte adhesion deficiency 3
	chr2:37064733	["G","A"]	197.01	0.0939709	99.906	-0.027811	0.11609	0.81066	HEATR5B		intron_variant, splice_region_variant	SNV	rs150622909
	chr6:8073481	["C","T"]	422.02	0.201297	99.7987	0.018916	0.078957	0.81066	EEF1E1-BLOC1S5		NMD_transcript_variant, intron_variant	SNV	rs373880171
	chr3:184236335	["C","T"]	453	0.216074	99.7839	-0.018404	0.076819	0.81066	VWA5B2		intron_variant, splice_region_variant	SNV	rs150561293
	chr16:89524249	["TGAGTGAGGGTGCGGGAGGCCTGTGAGTGAGGGTGTGGGCACAGGCTGGCAGCCTGTGA","T"]	347.26	0.165638	99.8344	0.021056	0.087894	0.81067	SPG7		intron_variant, splice_region_variant	deletion	rs1555611542	benign, likely benign	Hereditary spastic paraplegia 7, not provided
	chr13:32254323	["A","G"]	587.05	0.280014	99.72	-0.016067	0.067068	0.81067	FRY	ENSP00000493189.1:p.(Thr2449Ala)	missense_variant	SNV	rs192351218	benign	not provided
	chr12:10388837	["G","A"]	52.001	0.0248037	99.9752	0.054004	0.22544	0.81068	KLRC4-KLRK1		3_prime_UTR_variant, NMD_transcript_variant	SNV	rs113385206
	chr14:32735736	["A","G"]	63.011	0.0300553	99.9699	-0.049043	0.20473	0.81068	AKAP6	ENSP00000280979.4:p.(Ser1076Gly)	missense_variant	SNV	rs144326498
	chr20:2798839	["A","G"]	76.003	0.0362523	99.9637	-0.044656	0.18642	0.81068	CPXM1	ENSP00000369979.2:p.(Met76Thr)	missense_variant	SNV	rs138905387
	chr19:53069936	["T","C"]	37.001	0.0176489	99.9824	0.062377	0.2604	0.81069	ZNF160	ENSP00000409597.1:p.(Lys200Glu)	missense_variant	SNV	rs137866362
	chr22:23694401	["T","C"]	110	0.0524684	99.9475	-0.03718	0.15521	0.81069	RGL4	ENSP00000402142.1:p.(Cys323Arg)	missense_variant	SNV	rs373425762
	chr18:75287449	["C","T"]	358	0.170761	99.8292	-0.0208	0.086831	0.81069	TSHZ1	ENSP00000464391.1:p.(Pro681Leu)	missense_variant	SNV	rs111787453
	chr1:228364993	["G","A"]	882	0.420701	99.5793	0.013223	0.055203	0.81069	OBSCN	ENSP00000455507.2:p.(Arg7242Lys)	missense_variant	SNV	rs140749919
	chr10:78009889	["C","T"]	930.06	0.443625	99.5564	0.012893	0.053825	0.81069	POLR3A	ENSP00000361446.3:p.(Arg582His)	missense_variant	SNV	rs34588967	benign, likely benign	Leukoencephalopathy-ataxia-hypodontia-hypomyelination syndrome, not provided
	chr19:1467757	["C","G"]	135.01	0.0643978	99.9356	-0.03362	0.14036	0.8107	APC2	ENSP00000233607.2:p.(Arg1486Gly)	missense_variant	SNV	rs552602290
	chr16:11516204	["G","A"]	106	0.0505605	99.9494	0.037811	0.15789	0.81074	AC099489.1	ENSP00000470478.2:p.(Arg118Cys)	missense_variant	SNV	rs745784657
	chr6:6305510	["A","T"]	179.01	0.0853852	99.9146	0.029183	0.12186	0.81074	F13A1	ENSP00000264870.3:p.(Phe54Ile)	missense_variant	SNV	rs138690353	benign, uncertain significance	Factor XIII, A subunit, deficiency of, not provided
	chr11:1016958	["C","T"]	573.1	0.27336	99.7266	-0.016395	0.068463	0.81074	MUC6	ENSP00000406861.2:p.(Arg1948Lys)	missense_variant	SNV	rs200816929
	chr2:119559699	["A","G"]	48.001	0.0228958	99.9771	-0.056179	0.23461	0.81075	CFAP221	ENSP00000393222.2:p.(Asn84Ser)	missense_variant	SNV	rs780227812
	chr16:84194180	["T","C"]	161.01	0.0767994	99.9232	-0.030684	0.12814	0.81076	ADAD2	ENSP00000268624.3:p.(Ile198Thr)	missense_variant	SNV	rs143178381
	chr1:152307607	["C","A"]	62.177	0.0296575	99.9703	0.049475	0.20663	0.81077	FLG	ENSP00000357789.1:p.(Ala2427Ser)	missense_variant	SNV	rs150216268
	chr5:141405069	["C","T"]	36	0.0171715	99.9828	-0.064837	0.27081	0.81078	PCDHGA9	ENSP00000460274.1:p.(Thr706Ile)	missense_variant	SNV	rs200974828
	chr17:63972790	["G","T"]	116	0.0553303	99.9447	-0.035826	0.14964	0.81079	SCN4A	ENSP00000396320.1:p.(Arg18Ser)	missense_variant	SNV	rs78592515	uncertain significance	Familial hyperkalemic periodic paralysis, not provided, not specified
	chr19:15794854	["C","T"]	119.01	0.056766	99.9432	0.035741	0.14929	0.81079	OR10H5	ENSP00000493242.1:p.(Pro269Leu)	missense_variant	SNV	rs144567857
	chr11:18634194	["T","C"]	1059.1	0.505175	99.4948	0.01199	0.05008	0.81079	SPTY2D1		intron_variant, splice_region_variant	SNV	rs151115079
	chr17:2042196	["AC","A"]	45.024	0.0214758	99.9785	0.05804	0.24244	0.8108	OVCA2	ENSP00000461388.1:p.(Pro52ArgfsTer55)	frameshift_variant	deletion	rs758702947
	chr12:39619059	["G","A"]	82.002	0.0391138	99.9609	0.042966	0.17948	0.8108	ABCD2	ENSP00000310688.3:p.(Thr186Ile)	missense_variant	SNV	rs148301688
	chr19:11441343	["C","T"]	162	0.0772716	99.9227	0.030404	0.12701	0.8108	PRKCSH	ENSP00000466134.1:p.(Arg152Trp)	missense_variant	SNV	rs151207349	benign, likely benign, uncertain significance	Polycystic liver disease 1, not provided
	chr5:55231638	["C","G"]	995	0.474601	99.5254	-0.012473	0.052104	0.8108	CCNO	ENSP00000282572.4:p.(Gly264Arg)	missense_variant	SNV	rs138440180	benign	Primary ciliary dyskinesia
	chr3:49104446	["A","G"]	33.008	0.0157443	99.9843	-0.067746	0.28301	0.81081	QARS	ENSP00000307567.6:p.(Ile48Thr)	missense_variant	SNV	rs201397059	uncertain significance	Diffuse cerebral and cerebellar atrophy - intractable seizures - progressive microcephaly syndrome, not provided
	chr6:33315710	["T","C"]	86.011	0.041026	99.959	-0.042015	0.17551	0.81081	ZBTB22	ENSP00000404403.1:p.(Thr403Ala)	missense_variant	SNV	rs138395717
	chr22:50198193	["G","A"]	89.034	0.0424679	99.9575	0.040924	0.17096	0.81081	TRABD		intron_variant, splice_region_variant	SNV	rs372036424
	chr11:28330498	["A","G"]	152.01	0.0725066	99.9275	-0.031366	0.13103	0.81081	METTL15	ENSP00000384369.3:p.(Asn294Ser)	missense_variant	SNV	rs188098216
	chr3:164983015	["A","C"]	282.02	0.134519	99.8655	0.023114	0.096562	0.81082	SI	ENSP00000264382.3:p.(Phe1745Cys)	missense_variant	SNV	rs79717168	uncertain significance, pathogenic	Sucrase-isomaltase deficiency, not provided
	chr1:228217117	["G","T"]	354	0.168853	99.8311	-0.020708	0.086513	0.81082	OBSCN	ENSP00000455507.2:p.(Val828Leu)	missense_variant	SNV	rs200638282
	chr2:74264306	["GGA","G"]	61.001	0.0290966	99.9709	-0.049804	0.20807	0.81083	SLC4A5		intron_variant, splice_region_variant	deletion	rs772759125
	chr2:74264306	["GGA","G"]	61.001	0.0290966	99.9709	-0.049804	0.20807	0.81083	AC006030.1		NMD_transcript_variant, intron_variant, splice_region_variant	deletion	rs772759125
	chr12:48135015	["A","G"]	70.011	0.0333942	99.9666	0.046486	0.19423	0.81084	PFKM	ENSP00000352842.5:p.(Ile274Val)	missense_variant	SNV	rs142868881	uncertain significance	Glycogen storage disease, type VII
	chr17:30834973	["G","A"]	105	0.0500835	99.9499	0.038028	0.15889	0.81084	ATAD5	ENSP00000313171.4:p.(Glu298Lys)	missense_variant	SNV	rs186417181
	chr2:218630659	["T","C"]	117.03	0.0558216	99.9442	0.035974	0.1503	0.81084	PLCD4	ENSP00000396185.1:p.(Tyr377His)	missense_variant	SNV	rs201051996
	chr15:41881179	["C","T"]	92	0.0438827	99.9561	-0.040613	0.1697	0.81085	SPTBN5	ENSP00000317790.6:p.(Ser838Asn)	missense_variant	SNV	rs200314044
	chr11:94045743	["C","T"]	283	0.134987	99.865	0.023147	0.096717	0.81085	HEPHL1	ENSP00000313699.9:p.(Arg81Cys)	missense_variant	SNV	rs143861250
	chr18:580412	["G","A"]	648.02	0.309096	99.6909	-0.015282	0.063855	0.81085	CETN1	ENSP00000319052.3:p.(Ala2Thr)	missense_variant	SNV	rs115842359
	chr10:128115441	["C","T"]	127	0.0605772	99.9394	-0.034593	0.14455	0.81086	MKI67	ENSP00000357643.3:p.(Val323Met)	missense_variant	SNV	rs141496223
	chr1:212796547	["G","A"]	360.11	0.171767	99.8282	-0.020625	0.086182	0.81086	TATDN3	ENSP00000431376.1:p.(Glu44Lys)	missense_variant	SNV	rs55709122
	chr2:74457858	["T","G"]	63.008	0.0300539	99.9699	0.048997	0.20474	0.81087	INO80B-WBP1	ENST00000452361.5:c.1065T>G(p.(Ala355=))	NMD_transcript_variant, splice_region_variant, synonymous_variant	SNV	rs138000146
	chr10:122086082	["G","C"]	67	0.031958	99.968	0.047593	0.19888	0.81087	TACC2	ENSP00000358001.1:p.(Leu1194Phe)	missense_variant	SNV	rs142607481
	chr3:47420702	["G","A"]	90	0.0429287	99.9571	-0.041006	0.17136	0.81088	SCAP	ENSP00000265565.5:p.(Thr472Met)	missense_variant	SNV	rs150397046
	chr16:30070156	["G","A"]	545.01	0.259962	99.74	-0.016644	0.069555	0.81088	ALDOA	ENSP00000378669.1:p.(Gly401Ser)	missense_variant	SNV	rs138824667	benign, likely benign, uncertain significance	HNSHA due to aldolase A deficiency, not provided
	chr9:137013224	["C","T"]	67.002	0.031959	99.968	0.04755	0.19874	0.8109	ABCA2	ENSP00000481105.1:p.(Ala1579Thr)	missense_variant	SNV	rs370139173
	chr12:121894799	["G","C"]	82.002	0.0391138	99.9609	0.042487	0.17757	0.8109	PSMD9	ENSP00000440485.1:p.(Val67Leu)	missense_variant	SNV	rs75048523
	chr12:121894799	["G","C"]	82.002	0.0391138	99.9609	0.042487	0.17757	0.8109	AC069503.2	ENSP00000477146.1:p.(Val67Leu)	NMD_transcript_variant, missense_variant	SNV	rs75048523
	chr1:20687757	["C","G"]	86.001	0.0410212	99.959	0.041998	0.17552	0.8109	KIF17	ENSP00000247986.2:p.(Glu523Asp)	missense_variant	SNV	rs138561064
	chr5:110420660	["C","G"]	69.009	0.0329163	99.9671	-0.046849	0.19583	0.81092	TMEM232	ENSP00000401477.2:p.(Glu632Gln)	missense_variant	SNV	rs182807123
	chr11:95051228	["G","A"]	85.002	0.0405447	99.9595	-0.042238	0.17655	0.81092	KDM4F	ENSP00000491279.1:p.(Gly603Arg)	missense_variant	SNV	rs893492349
	chr2:101033570	["G","A"]	606	0.289053	99.7109	-0.015944	0.066645	0.81092	TBC1D8	ENSP00000386856.1:p.(Arg598Trp)	missense_variant	SNV	rs116402789
	chr14:67647021	["G","C"]	1154	0.550441	99.4496	0.01158	0.048402	0.81092	ARG2	ENSP00000261783.3:p.(Gly240Arg)	missense_variant	SNV	rs17104534
	chr4:121332870	["C","A"]	733.02	0.34964	99.6504	0.014467	0.060476	0.81093	QRFPR	ENSP00000377948.2:p.(Gly250Cys)	missense_variant	SNV	rs116679707
	chr17:42788181	["G","A"]	41	0.0195564	99.9804	-0.060734	0.25388	0.81094	WNK4	ENSP00000246914.4:p.(Gly639Arg)	missense_variant	SNV	rs61755602
	chr20:34986948	["G","A"]	146	0.0696399	99.9304	0.032042	0.13395	0.81094	MYH7B	ENSP00000262873.7:p.(Val365Met)	missense_variant	SNV	rs141268260	likely benign	not provided
	chr15:80950528	["C","T"]	139	0.066301	99.9337	0.032647	0.13648	0.81095	MESD		NMD_transcript_variant, intron_variant	SNV	rs771107079
	chr2:99197716	["C","T"]	206.01	0.0982638	99.9017	0.027196	0.11369	0.81095	AC079447.1		NMD_transcript_variant, intron_variant	SNV	rs116528550
	chr5:78116161	["T","C"]	585.02	0.279046	99.721	0.016166	0.067584	0.81095	AP3B1	ENSP00000255194.6:p.(Glu681Gly)	missense_variant	SNV	rs113301033	benign, likely benign, uncertain significance	Hermansky-Pudlak syndrome 2, not provided, not specified
	chr11:1194326	["C","T"]	86	0.0410207	99.959	-0.041991	0.17555	0.81096	MUC5AC	ENSP00000485659.1:p.(Thr4991Ile)	missense_variant	SNV	rs576128591
	chr11:88567996	["C","A"]	308	0.146912	99.8531	0.022196	0.092798	0.81096	GRM5		intron_variant, splice_region_variant	SNV	rs78762341	likely benign	not provided
	chr1:178514706	["G","A"]	1055	0.50322	99.4968	0.012133	0.050726	0.81096	TEX35	ENSP00000323795.2:p.(Asp33Asn)	missense_variant	SNV	rs112997656
	chr1:161099656	["G","T"]	99.001	0.047222	99.9528	0.03913	0.1636	0.81097	KLHDC9	ENSP00000356990.4:p.(Gly249Val)	missense_variant	SNV	rs78500642
	chr22:35403506	["G","T"]	127	0.0605772	99.9394	-0.034561	0.1445	0.81097	MCM5	ENSP00000216122.3:p.(Lys129Asn)	missense_variant	SNV	rs61731684	likely benign	not provided
	chr19:54279488	["T","TAC"]	103.25	0.0492487	99.9508	-0.038304	0.16016	0.81098	LILRB2	ENSP00000375629.4:p.(His172ArgfsTer16)	frameshift_variant	insertion	rs749333033
	chr11:65883507	["G","C"]	290.01	0.138331	99.8617	-0.022961	0.096005	0.81098	CTSW		splice_acceptor_variant	SNV	rs35386215
	chr17:8370291	["T","C"]	83.002	0.0395907	99.9604	0.042173	0.17635	0.81099	KRBA2	ENSP00000328017.2:p.(Met108Val)	missense_variant	SNV	rs200210515
	chr17:8370291	["T","C"]	83.002	0.0395907	99.9604	0.042173	0.17635	0.81099	AC135178.2		3_prime_UTR_variant, NMD_transcript_variant	SNV	rs200210515
	chr4:75890096	["A","C"]	333.02	0.158846	99.8412	0.021384	0.089416	0.81099	PPEF2	ENSP00000286719.6:p.(Phe93Cys)	missense_variant	SNV	rs34107348
	chr3:113494127	["A","G"]	816.07	0.389254	99.6107	0.013668	0.057151	0.81099	SPICE1	ENSP00000295872.4:p.(Tyr103His)	missense_variant	SNV	rs115549940
	chr19:35835720	["T","C"]	51.022	0.0243368	99.9757	-0.054411	0.22753	0.811	NPHS1	ENSP00000368190.4:p.(Thr1051Ala)	missense_variant	SNV	rs140673499	likely benign, uncertain significance	Finnish congenital nephrotic syndrome, not provided
	chr17:36070992	["A","G"]	132.04	0.0629812	99.937	0.033875	0.14166	0.811	CCL18	ENSP00000479955.1:p.(Asn74Ser)	missense_variant	SNV	rs150076657
	chr22:24510770	["C","T"]	28.001	0.0133561	99.9866	0.073475	0.30727	0.81101	UPB1	ENSP00000324343.5:p.(Thr129Met)	missense_variant	SNV	rs145368798
	chr12:109855720	["G","A"]	56.001	0.0267117	99.9733	0.051927	0.21716	0.81101	GLTP	ENSP00000315263.3:p.(Arg116Trp)	missense_variant	SNV	rs199522267
	chr2:96839299	["G","A"]	144	0.0686859	99.9313	-0.032399	0.13549	0.81101	ANKRD39		3_prime_UTR_variant, NMD_transcript_variant	SNV	rs533820146
	chr12:6935997	["G","C"]	336	0.160267	99.8397	0.021357	0.089314	0.81101	ATN1	ENSP00000349076.3:p.(Val244Leu)	missense_variant	SNV	rs139909258
	chr8:22043188	["G","A"]	188	0.0896733	99.9103	0.028278	0.11827	0.81102	FGF17		intron_variant, splice_region_variant	SNV	rs149043820	benign	not provided
	chr19:18742903	["C","T"]	203	0.096828	99.9032	-0.027296	0.11416	0.81103	CRTC1		intron_variant, splice_region_variant	SNV	rs373049904
	chr16:4333478	["C","T"]	104	0.0496065	99.9504	0.038153	0.15958	0.81104	GLIS2	ENSP00000262366.3:p.(Arg102Cys)	missense_variant	SNV	rs371434004	uncertain significance	Nephronophthisis
	chr19:44865412	["C","T"]	56.001	0.0267117	99.9733	0.051913	0.21714	0.81105	NECTIN2	ENSP00000252483.4:p.(Ala77Val)	missense_variant	SNV	rs111808500
	chr1:54169660	["A","T"]	65.005	0.0310064	99.969	-0.048248	0.20181	0.81105	AL357673.1		NMD_transcript_variant, intron_variant	SNV	rs577514599
	chr18:3176072	["C","T"]	126	0.0601002	99.9399	-0.03448	0.14423	0.81105	MYOM1	ENSP00000348821.4:p.(Arg331Gln)	missense_variant	SNV	rs199610460	likely benign	Hypertrophic cardiomyopathy
	chr3:136945867	["C","T"]	49.003	0.0233737	99.9766	0.055514	0.23222	0.81106	NCK1	ENSP00000288986.2:p.(His171Tyr)	missense_variant	SNV	rs11547829
	chr14:22902058	["CA","C"]	72.096	0.0343887	99.9656	-0.045789	0.19154	0.81106	RBM23	ENSP00000352956.3:p.(Ala390ProfsTer11)	frameshift_variant	deletion	rs776938285
	chr11:124877943	["G","T"]	510	0.243263	99.7567	0.017211	0.071995	0.81106	ROBO3	ENSP00000380903.1:p.(Gly998Val)	missense_variant	SNV	rs75098003	likely benign, uncertain significance	Gaze palsy, familial horizontal, with progressive scoliosis 1, not provided
	chr10:102396271	["G","A"]	669.04	0.319122	99.6809	0.01519	0.063539	0.81106	NFKB2	ENSP00000358983.3:p.(Glu14Lys)	missense_variant	SNV	rs45581936	benign	Immunodeficiency, common variable, 10
	chr2:42767501	["C","T"]	126	0.0601002	99.9399	-0.034704	0.14518	0.81107	HAAO	ENSP00000294973.6:p.(Arg266Gln)	missense_variant	SNV	rs78588034
	chr1:149028590	["C","T"]	132	0.0629621	99.937	0.033828	0.14151	0.81107	PDE4DIP	ENSP00000462316.2:p.(Arg2370Trp)	missense_variant	SNV	rs142861673
	chr9:128123139	["G","A"]	43.001	0.0205109	99.9795	0.05923	0.24779	0.81108	PTGES2		intron_variant, splice_region_variant	SNV	rs202058563
	chr1:150553740	["G","A"]	116.02	0.0553399	99.9447	0.03617	0.15132	0.81108	ADAMTSL4	ENSP00000358035.5:p.(Arg250Gln)	missense_variant	SNV	rs145673891	likely benign, uncertain significance	Ectopia lentis 2, isolated, autosomal recessive, not provided
	chr12:45422989	["C","T"]	49.001	0.0233728	99.9766	-0.055543	0.23238	0.81109	ANO6	ENSP00000409126.3:p.(Pro839Leu)	missense_variant	SNV	rs150669705
	chr14:95455378	["G","A"]	104	0.0496065	99.9504	-0.038116	0.15946	0.81109	SYNE3	ENSP00000334308.4:p.(Ser379Leu)	missense_variant, splice_region_variant	SNV	rs141536238
	chr20:2815192	["G","A"]	47.002	0.0224193	99.9776	-0.056663	0.23708	0.8111	C20orf141	ENSP00000369963.3:p.(Arg3Gln)	missense_variant	SNV	rs149402527
	chr20:2815192	["G","A"]	47.002	0.0224193	99.9776	-0.056663	0.23708	0.8111	AL035460.1	ENSP00000369967.4:p.(Arg3Gln)	missense_variant	SNV	rs149402527
	chr5:140823408	["G","A"]	59.002	0.0281431	99.9719	-0.050619	0.21179	0.8111	PCDHA5	ENSP00000436557.1:p.(Gly545Ser)	missense_variant	SNV	rs143450009
	chr11:450463	["G","A"]	771.02	0.367765	99.6322	0.014088	0.058944	0.8111	PTDSS2	ENSP00000308258.5:p.(Arg3Lys)	missense_variant	SNV	rs531338729
	chr19:2823098	["C","T"]	566.01	0.269979	99.73	-0.01646	0.068872	0.81111	ZNF554	ENSP00000321132.4:p.(Pro38Ser)	missense_variant	SNV	rs61738752
	chr11:93415089	["T","A"]	873.07	0.416442	99.5836	0.013237	0.055387	0.81111	DEUP1	ENSP00000298050.3:p.(Val538Asp)	missense_variant	SNV	rs192892352
	chr16:24931252	["C","T"]	122.03	0.0582065	99.9418	-0.03499	0.14641	0.81112	ARHGAP17	ENSP00000289968.6:p.(Gly683Ser)	missense_variant	SNV	rs140769420
	chr4:183289502	["A","G"]	76.021	0.0362609	99.9637	-0.044587	0.18658	0.81113	WWC2	ENSP00000398577.2:p.(Asn1108Ser)	missense_variant	SNV	rs149738870
	chr9:120913455	["T","C"]	45.019	0.0214734	99.9785	-0.057878	0.24222	0.81115	TRAF1	ENSP00000443183.1:p.(Lys193Arg)	missense_variant	SNV	rs200003274
	chr12:53552644	["C","T"]	52.002	0.0248042	99.9752	-0.053882	0.22551	0.81115	ATF7		intron_variant, splice_region_variant	SNV	rs113574780
	chr12:53552644	["C","T"]	52.002	0.0248042	99.9752	-0.053882	0.22551	0.81115	AC023509.3		intron_variant, splice_region_variant	SNV	rs113574780
	chr14:87965541	["C","T"]	343.01	0.163611	99.8364	-0.021061	0.088147	0.81116	GALC	ENSP00000261304.2:p.(Gly333Arg)	missense_variant	SNV	rs190921137	likely benign, uncertain significance	Galactosylceramide beta-galactosidase deficiency
	chr12:123163031	["A","C"]	436.03	0.20798	99.792	-0.01868	0.078181	0.81116	MPHOSPH9	ENSP00000475489.1:p.(Asn1004Lys)	missense_variant	SNV	rs143092715
	chr6:161973317	["G","A"]	38.001	0.0181259	99.9819	-0.062975	0.26361	0.81118	PRKN	ENSP00000355865.1:p.(Thr240Met)	missense_variant	SNV	rs137853054	uncertain significance, likely pathogenic, pathogenic	Autosomal recessive juvenile Parkinson disease 2, Neoplasm of ovary, Young-onset Parkinson disease, not provided
	chr6:109450391	["G","A"]	88.001	0.0419752	99.958	0.041393	0.17326	0.81118	MICAL1	ENSP00000486901.1:p.(Thr386Met)	missense_variant	SNV	rs148805806	uncertain significance	not provided
	chr8:1857950	["T","C"]	926.91	0.442123	99.5579	0.012849	0.053782	0.81118	KBTBD11-OT1		NMD_transcript_variant, intron_variant	SNV	rs138713415	benign, likely benign	Autosomal dominant slowed nerve conduction velocity, not provided, not specified
	chr20:32918577	["G","A"]	189	0.0901503	99.9098	-0.028259	0.11829	0.81119	EFCAB8		intron_variant, splice_region_variant	SNV	rs185401683
	chr5:132449654	["C","T"]	583.01	0.278087	99.7219	-0.016115	0.067459	0.81119	AC116366.3		NMD_transcript_variant, intron_variant	SNV	rs141757666
	chr5:132449654	["C","T"]	583.01	0.278087	99.7219	-0.016115	0.067459	0.81119	C5orf56	ENSP00000338228.2:p.(Pro18Leu)	missense_variant	SNV	rs141757666
	chr16:10743877	["C","G"]	46	0.0219413	99.9781	0.057231	0.23959	0.8112	NUBP1	ENSP00000283027.5:p.(Pro5Arg)	missense_variant	SNV	rs191155488
	chr19:651741	["C","T"]	57	0.0271882	99.9728	0.051415	0.21523	0.8112	RNF126	ENSP00000292363.3:p.(Gly105Ser)	missense_variant	SNV	rs141916909
	chr12:56033250	["G","A"]	180	0.0858574	99.9141	0.028957	0.12122	0.8112	IKZF4	ENSP00000262032.5:p.(Arg309Gln)	missense_variant	SNV	rs201980839
	chr15:58717601	["C","T"]	236.02	0.112578	99.8874	0.025285	0.10585	0.8112	ADAM10	ENSP00000260408.3:p.(Arg61His)	missense_variant	SNV	rs144893047
	chr4:670090	["A","G"]	65.004	0.031006	99.969	0.048167	0.20164	0.81121	PDE6B	ENSP00000420295.1:p.(Thr850Ala)	missense_variant	SNV	rs141647790	benign, uncertain significance, not provided	Congenital stationary night blindness autosomal dominant 2, PDE6B-related disease, Retinitis pigmentosa, not provided
	chr1:244375400	["G","A"]	72.005	0.0343453	99.9657	0.045795	0.19172	0.81121	C1orf100	ENSP00000311218.4:p.(Val29Ile)	missense_variant	SNV	rs142343898
	chr19:51225365	["G","A"]	204	0.097305	99.9027	0.027144	0.11364	0.81121	CD33	ENSP00000262262.3:p.(Arg62Gln)	missense_variant	SNV	rs144102805	likely benign	not provided
	chr21:14965818	["G","A"]	67	0.031958	99.968	-0.047423	0.19854	0.81122	NRIP1	ENSP00000383063.1:p.(Ala792Val)	missense_variant	SNV	rs61755059
	chr8:94372169	["AC","A"]	183.01	0.0872931	99.9127	0.028793	0.12055	0.81122	FSBP	ENSP00000483397.1:p.(Ter727TerextTer?)	frameshift_variant, stop_lost	deletion	rs142650111	likely benign	not provided
	chr8:94372169	["AC","A"]	183.01	0.0872931	99.9127	0.028793	0.12055	0.81122	RAD54B	ENSP00000336606.5:p.(Ter911TyrextTer15)	frameshift_variant, stop_lost	deletion	rs142650111	likely benign	not provided
	chr19:40881726	["A","G"]	83.01	0.0395946	99.9604	0.042611	0.17841	0.81123	CYP2A7	ENSP00000301146.4:p.(Phe69Ser)	missense_variant	SNV	rs146716059
	chr19:40881726	["A","G"]	83.01	0.0395946	99.9604	0.042611	0.17841	0.81123	AC008537.1		NMD_transcript_variant, intron_variant	SNV	rs146716059
	chr19:58469817	["A","G"]	899.02	0.428819	99.5712	-0.012945	0.054201	0.81123	ZNF324	ENSP00000444812.1:p.(Arg71Gly)	missense_variant	SNV	rs144108577
	chr19:50422871	["A","G"]	57.21	0.0272883	99.9727	-0.051452	0.21544	0.81124	SPIB	ENSP00000471921.1:p.(Tyr58Cys)	missense_variant	SNV	rs145129604
	chr19:50422871	["A","G"]	57.21	0.0272883	99.9727	-0.051452	0.21544	0.81124	AC020909.1	ENSP00000473233.1:p.(Tyr193Cys)	missense_variant	SNV	rs145129604
	chr6:138912956	["C","CAATG"]	64.004	0.030529	99.9695	-0.048518	0.20316	0.81124	REPS1		intron_variant, splice_region_variant	insertion	rs775659129	likely benign	not provided
	chr9:37746148	["G","A"]	133	0.0634391	99.9366	-0.03375	0.14131	0.81124	AL138752.2		NMD_transcript_variant, intron_variant	SNV	rs148788040
	chr7:2923155	["G","A"]	59	0.0281421	99.9719	0.05058	0.21179	0.81125	CARD11	ENSP00000380150.4:p.(Arg707Cys)	missense_variant	SNV	rs143049136	uncertain significance, not provided	BENTA disease, Severe combined immunodeficiency due to CARD11 deficiency, not specified
	chr13:113178173	["C","T"]	65.002	0.031005	99.969	-0.048188	0.20179	0.81125	PCID2		splice_donor_variant	SNV	rs201289099
	chr19:6822510	["A","G"]	144.07	0.0687193	99.9313	-0.032362	0.13551	0.81125	VAV1	ENSP00000472929.1:p.(Gln217Arg)	missense_variant	SNV	rs201002344	uncertain significance	not provided
	chr6:41743326	["G","A"]	164	0.0782256	99.9218	-0.030138	0.1262	0.81125	PGC	ENSP00000362116.3:p.(Ser131Phe)	missense_variant	SNV	rs149712870
	chr11:4681834	["G","A"]	132	0.0629621	99.937	0.033857	0.14178	0.81126	OR51E2	ENSP00000380153.3:p.(Ala293Val)	missense_variant	SNV	rs111384663
	chr19:48834320	["C","T"]	1505.2	0.717959	99.282	-0.010053	0.042099	0.81126	HSD17B14	ENSP00000263278.3:p.(Ala56Thr)	missense_variant	SNV	rs116979565
	chr1:46812502	["G","A"]	148	0.0705938	99.9294	0.031918	0.13367	0.81127	CYP4B1	ENSP00000360991.4:p.(Gly125Asp)	missense_variant	SNV	rs148753850
	chr15:39992205	["G","C"]	314.01	0.149778	99.8502	-0.022037	0.092287	0.81127	EIF2AK4	ENSP00000263791.5:p.(Asp888His)	missense_variant	SNV	rs17848491	benign, likely benign	Familial pulmonary capillary hemangiomatosis, not provided
	chr19:52220257	["C","G"]	353.01	0.168381	99.8316	-0.020738	0.086849	0.81127	PPP2R1A		intron_variant, splice_region_variant	SNV	rs187419001	benign	not provided
	chr4:2193282	["G","A"]	2120	1.01121	98.9888	-0.0084721	0.035484	0.81129	POLN	ENSP00000435506.1:p.(Pro315Ser)	missense_variant	SNV	rs11725880	benign	not provided
	chr8:99876411	["C","G"]	57.005	0.0271906	99.9728	-0.051391	0.21525	0.8113	COX6C		NMD_transcript_variant, intron_variant	SNV	rs138761680	uncertain significance	Cohen syndrome
	chr10:73803313	["T","G"]	61.008	0.0290999	99.9709	0.049733	0.20832	0.81131	NDST2	ENSP00000310657.6:p.(Tyr730Ser)	missense_variant	SNV	rs140148133
	chr10:73803313	["T","G"]	61.008	0.0290999	99.9709	0.049733	0.20832	0.81131	AC022400.6	ENSP00000475031.1:p.(Tyr730Ser)	NMD_transcript_variant, missense_variant	SNV	rs140148133
	chr11:27115453	["C","T"]	62.001	0.0295736	99.9704	-0.049269	0.20638	0.81132	BBOX1	ENSP00000435781.1:p.(His179Tyr)	missense_variant, splice_region_variant	SNV	rs142898069
	chr14:20380958	["G","A"]	951.03	0.453627	99.5464	0.012724	0.053302	0.81133	TEP1	ENSP00000262715.5:p.(Arg1579Trp)	missense_variant	SNV	rs143109919	benign	not provided
	chr12:66137013	["A","G"]	246	0.117338	99.8827	-0.024632	0.10319	0.81134	AC078927.1		NMD_transcript_variant, intron_variant	SNV	rs186189044
	chr20:38766290	["T","C"]	585.01	0.279041	99.721	-0.016158	0.06769	0.81134	ACTR5	ENSP00000243903.4:p.(Ile449Thr)	missense_variant	SNV	rs34733925
	chr7:94419550	["G","A"]	168.05	0.0801574	99.9198	0.02977	0.12473	0.81135	COL1A2	ENSP00000297268.6:p.(Arg693Gln)	missense_variant, splice_region_variant	SNV	rs34147460	benign, likely benign	Ehlers-Danlos syndrome, classic type, 1, Ehlers-danlos syndrome, arthrochalasia type, 2, Osteogenesis imperfecta, Osteogenesis imperfecta type I, not provided, not specified
	chr12:46363727	["G","A"]	284.01	0.135469	99.8645	0.022962	0.096206	0.81136	SLC38A2	ENST00000256689.9:c.1053C>T(p.(Tyr351=))	splice_region_variant, synonymous_variant	SNV	rs144317440
	chr1:156970019	["T","C"]	25.001	0.0119251	99.9881	-0.077601	0.32515	0.81137	ARHGEF11	ENSP00000357177.3:p.(Thr243Ala)	missense_variant	SNV	rs751617694
	chr19:5893087	["A","T"]	104.01	0.0496113	99.9504	-0.038082	0.15957	0.81137	NDUFA11	ENSP00000389160.1:p.(Cys173Ser)	missense_variant	SNV	rs563761118	likely benign	not provided
	chr15:70984265	["A","G"]	77.061	0.036757	99.9632	0.043689	0.18307	0.81138	LRRC49		intron_variant, splice_region_variant	SNV	rs200563038
	chr1:15659959	["C","T"]	234	0.111615	99.8884	0.025468	0.10672	0.81138	RSC1A1	ENSP00000341963.1:p.(Arg31Cys)	missense_variant	SNV	rs141224991
	chr18:24156157	["T","C"]	40.002	0.0190804	99.9809	-0.06136	0.25714	0.8114	CABYR	ENSP00000432870.1:p.(Met219Thr)	missense_variant	SNV	rs141744038
	chr7:150993922	["G","A"]	74.008	0.0353007	99.9647	-0.045112	0.18906	0.8114	NOS3	ENSP00000297494.3:p.(Arg40Gln)	missense_variant	SNV	rs199688227
	chr19:41310321	["T","TGGCGAC"]	120.01	0.057243	99.9428	-0.035469	0.14864	0.8114	CCDC97	ENSP00000269967.2:p.(Thr8_Ala9dup)	inframe_insertion	insertion	rs377515634
	chr9:136290938	["G","A"]	50.002	0.0238502	99.9761	0.053781	0.2254	0.81142	CCDC187	ENSP00000492326.1:p.(Arg559Trp)	missense_variant	SNV	rs1011679813
	chr3:122537018	["TATG","T"]	477	0.227522	99.7725	-0.01785	0.074813	0.81142	PARP9	ENSP00000353512.2:p.(Ile642del)	inframe_deletion	deletion	rs568629134
	chr11:5610891	["A","G"]	768.02	0.366334	99.6337	-0.014032	0.058812	0.81142	TRIM6	ENSP00000369440.3:p.(His367Arg)	missense_variant	SNV	rs150778640
	chr1:156285254	["C","A"]	85	0.0405438	99.9595	0.042062	0.17629	0.81143	TMEM79	ENSP00000295694.5:p.(Leu10Met)	missense_variant	SNV	rs145032352
	chr4:184010490	["A","T"]	121.01	0.05772	99.9423	-0.035035	0.14684	0.81143	STOX2	ENSP00000311257.4:p.(Tyr551Phe)	missense_variant	SNV	rs141428264
	chr5:33588809	["C","T"]	66.001	0.0314815	99.9685	0.04778	0.20028	0.81144	ADAMTS12	ENST00000504830.5:c.2655G>A(p.(Arg885=))	splice_region_variant, synonymous_variant	SNV	rs149530928
	chr21:39345211	["C","T"]	75.323	0.035928	99.9641	0.044776	0.18768	0.81144	HMGN1	ENSP00000370123.1:p.(Glu80Lys)	missense_variant	SNV	rs139139360
	chr3:37083674	["T","A"]	267.01	0.12736	99.8726	0.023865	0.10003	0.81144	LRRFIP2	ENSP00000338727.4:p.(Met414Leu)	missense_variant	SNV	rs149659877
	chr7:139575165	["G","A"]	784.01	0.373961	99.626	-0.013912	0.058313	0.81144	HIPK2	ENSP00000385571.3:p.(Pro1030Leu)	missense_variant	SNV	rs35105635
	chr8:132901502	["G","A"]	229	0.10923	99.8908	0.025647	0.10751	0.81145	TG	ENSP00000220616.4:p.(Gly1195Arg)	missense_variant	SNV	rs138469414	benign, uncertain significance	Iodotyrosyl coupling defect, not provided, not specified
	chr21:33455743	["C","T"]	592.03	0.28239	99.7176	0.01599	0.067032	0.81145	TMEM50B	ENSP00000397773.1:p.(Ala139Thr)	NMD_transcript_variant, missense_variant	SNV	rs34327244
	chr11:6623077	["C","T"]	1286	0.613403	99.3866	0.010823	0.045367	0.81145	DCHS1	ENSP00000299441.3:p.(Ala2867Thr)	missense_variant	SNV	rs146233988	benign	not provided, not specified
	chr4:2271684	["C","T"]	33	0.0157405	99.9843	-0.067506	0.28299	0.81146	ZFYVE28	ENSP00000290974.2:p.(Asp807Asn)	missense_variant	SNV	rs146615258
	chr5:34020308	["C","T"]	121	0.0577152	99.9423	0.035311	0.14803	0.81146	C1QTNF3-AMACR		NMD_transcript_variant, intron_variant	SNV	rs112232502
	chr11:34132192	["A","G"]	183.01	0.0872931	99.9127	-0.028519	0.11956	0.81147	NAT10	ENSP00000257829.3:p.(Met530Val)	missense_variant	SNV	rs142148595
	chr11:44951095	["G","A"]	49.008	0.0233761	99.9766	0.055421	0.23235	0.81148	TP53I11		5_prime_UTR_variant, NMD_transcript_variant	SNV	rs376248456
	chr6:25762001	["C","A"]	112.08	0.0534605	99.9465	-0.036648	0.15365	0.81148	SLC17A4	ENSP00000367137.4:p.(Asp13Glu)	missense_variant	SNV	rs150942022
	chr5:80177351	["C","T"]	279.01	0.133084	99.8669	0.023152	0.097065	0.81148	SERINC5	ENSP00000426237.3:p.(Ala141Thr)	missense_variant	SNV	rs199907400
	chr6:30154241	["C","T"]	283.01	0.134992	99.865	0.023102	0.096857	0.81148	TRIM10	ENSP00000397073.2:p.(Gly392Arg)	missense_variant	SNV	rs150484077
	chr5:128084189	["A","C"]	48.045	0.0229168	99.9771	-0.055946	0.23457	0.81149	SLC12A2	ENSP00000262461.2:p.(Ser79Arg)	missense_variant	SNV	rs557916029	uncertain significance	not provided
	chr5:180908697	["G","A"]	88.001	0.0419752	99.958	0.041377	0.17349	0.81149	BTNL8	ENSP00000342197.4:p.(Arg54Gln)	missense_variant	SNV	rs140229530
	chr7:149733589	["G","A"]	51	0.0243263	99.9757	-0.05428	0.2276	0.8115	KRBA1	ENSP00000418647.3:p.(Gly913Arg)	missense_variant	SNV	rs781453499
	chr17:75660948	["A","C"]	96.005	0.045793	99.9542	-0.039563	0.16589	0.8115	RECQL5		intron_variant, splice_region_variant	SNV	rs375671948
	chr6:154833096	["A","G"]	1107.1	0.528071	99.4719	-0.01182	0.049565	0.81151	SCAF8	ENSP00000413098.2:p.(Met1251Val)	missense_variant	SNV	rs35881575
	chr1:41482497	["C","T"]	47	0.0224183	99.9776	-0.056549	0.23714	0.81152	EDN2	ENSP00000361668.4:p.(Ala105Thr)	missense_variant	SNV	rs201905094
	chr9:97564039	["C","T"]	46	0.0219413	99.9781	0.057155	0.23969	0.81153	TMOD1	ENST00000395211.6:c.489C>T(p.(Ser163=))	splice_region_variant, synonymous_variant	SNV	rs148028406
	chr12:49999673	["C","T"]	131	0.0624851	99.9375	-0.033873	0.14205	0.81153	RACGAP1	ENSP00000309871.5:p.(Glu231Lys)	missense_variant	SNV	rs141502776
	chr14:61083594	["AC","A"]	60.002	0.0286201	99.9714	0.050022	0.2098	0.81154	SLC38A6	ENSP00000346959.2:p.(His483GlnfsTer27)	frameshift_variant	deletion	rs766597518
	chr3:193311936	["G","C"]	227	0.108276	99.8917	0.025722	0.10788	0.81155	ATP13A5	ENSP00000341942.4:p.(Ile775Met)	missense_variant	SNV	rs115289476
	chr15:43191645	["T","C"]	674.14	0.321555	99.6784	0.01493	0.06262	0.81155	CCNDBP1	ENSP00000300213.4:p.(Ile277Thr)	missense_variant	SNV	rs78193368
	chr20:33720201	["C","T"]	86	0.0410207	99.959	0.041429	0.17377	0.81156	PXMP4	ENSP00000386385.3:p.(Ala3Thr)	missense_variant	SNV	rs199739038
	chr1:85838599	["C","T"]	66	0.031481	99.9685	0.047691	0.20005	0.81157	COL24A1	ENSP00000359603.2:p.(Ala1223Thr)	missense_variant	SNV	rs183769998
	chr9:5769458	["T","C"]	71.009	0.0338703	99.9661	0.04599	0.19291	0.81157	ERMP1		NMD_transcript_variant, intron_variant	SNV	rs766103916
	chr8:37965347	["C","T"]	123.01	0.058674	99.9413	-0.035044	0.147	0.81157	ADRB3	ENSP00000343782.3:p.(Ala375Thr)	missense_variant	SNV	rs143480096
	chr21:44293096	["C","T"]	319	0.152158	99.8478	0.021648	0.090805	0.81157	AIRE	ENSP00000291582.5:p.(Pro400Leu)	missense_variant	SNV	rs142366324	benign	Polyglandular autoimmune syndrome, type 1
	chr8:18064450	["C","T"]	109	0.0519914	99.948	0.037118	0.1557	0.81158	ASAH1		intron_variant, splice_region_variant	SNV	rs189892461	likely benign, uncertain significance	Farber lipogranulomatosis, not provided
	chr16:22118971	["G","T"]	115	0.0548533	99.9451	0.036194	0.15183	0.81158	VWA3A	ENSP00000374049.5:p.(Val354Leu)	missense_variant	SNV	rs189355588
	chr4:78266922	["T","G"]	742.3	0.354066	99.6459	0.014285	0.059922	0.81158	FRAS1	ENSP00000422834.2:p.(Leu259Arg)	missense_variant	SNV	rs148509395	benign, likely benign	Fraser syndrome 1, Usher syndrome type 2C, not provided, not specified
	chr14:20457422	["C","CT"]	58.001	0.0276656	99.9723	-0.050864	0.21338	0.81159	APEX1	ENSP00000451979.1:p.(Leu292ValfsTer6)	frameshift_variant	insertion	rs775302420
	chr6:29943292	["A","C"]	26.03	0.0124159	99.9876	-0.076326	0.32022	0.81161	HLA-A	ENSP00000366002.5:p.(Tyr123Ser)	missense_variant	SNV	rs1136697
	chr20:36680824	["C","T"]	47.002	0.0224193	99.9776	0.056579	0.23738	0.81161	NDRG3	ENSP00000362909.2:p.(Ala175Thr)	missense_variant	SNV	rs149655116
	chr1:22601736	["C","G"]	158.01	0.0753685	99.9246	-0.030837	0.12938	0.81161	EPHA8	ENSP00000166244.3:p.(Leu1005Val)	missense_variant	SNV	rs200304246
	chr22:31125722	["G","A"]	886.11	0.422662	99.5773	0.013038	0.054702	0.81161	INPP5J	ENSP00000333262.5:p.(Arg328Gln)	missense_variant	SNV	rs201044134
	chr7:151044096	["C","T"]	255.01	0.121636	99.8784	-0.024386	0.10232	0.81162	ABCB8	ENSP00000297504.6:p.(Arg648Trp)	missense_variant	SNV	rs147294765
	chr7:6653235	["G","A"]	180.01	0.0858622	99.9141	0.028951	0.12148	0.81163	ZNF316	ENSP00000477706.1:p.(Gly547Arg)	missense_variant	SNV	rs533623472
	chr1:147943538	["C","T"]	58.008	0.027669	99.9723	0.050851	0.21338	0.81164	GPR89B	ENSP00000358233.4:p.(Arg103Ter)	stop_gained	SNV	rs145261510
	chr1:155033243	["A","G"]	64	0.0305271	99.9695	0.048409	0.20313	0.81164	DCST2	ENSP00000357409.3:p.(Leu97Ser)	missense_variant	SNV	rs139391176
	chr16:85781204	["G","A"]	198	0.0944431	99.9056	0.027492	0.11536	0.81164	EMC8		intron_variant, splice_region_variant	SNV	rs201249448
	chr7:107689120	["G","A"]	248.01	0.118297	99.8817	-0.024594	0.1032	0.81164	SLC26A4	ENSP00000265715.3:p.(Ala357Thr)	missense_variant	SNV	rs145467740	benign, likely benign, uncertain significance	Autosomal recessive nonsyndromic hearing loss 4, Pendred syndrome, not provided, not specified
	chr1:109063067	["T","C"]	570.11	0.271934	99.7281	0.016281	0.068316	0.81164	TAF13		3_prime_UTR_variant, NMD_transcript_variant	SNV	rs371955982
	chr5:33546102	["T","C"]	523.18	0.249549	99.7505	-0.016978	0.071244	0.81165	ADAMTS12	ENSP00000422554.1:p.(Asn1468Ser)	missense_variant	SNV	rs61753559
	chr17:9807592	["C","T"]	53.002	0.0252812	99.9747	0.053319	0.22376	0.81166	GSG1L2	ENSP00000465978.1:p.(Gly174Asp)	missense_variant	SNV	rs915059094
	chr10:24982478	["C","T"]	1838	0.876699	99.1233	0.0090725	0.038074	0.81166	ENKUR		3_prime_UTR_variant, NMD_transcript_variant	SNV	rs145526714
	chr7:74056399	["C","G"]	425.02	0.202728	99.7973	-0.0188	0.078905	0.81168	ELN	ENSP00000351807.5:p.(Pro427Ala)	missense_variant	SNV	rs144341345	benign, likely benign	Supravalvar aortic stenosis, not provided
	chr1:12893239	["C","A"]	716.61	0.341813	99.6582	-0.014665	0.061548	0.81168	PRAMEF10	ENSP00000235347.4:p.(Val368Phe)	missense_variant	SNV	rs200551814
	chr9:68780076	["G","GGCGGCGGCA"]	105.02	0.050093	99.9499	-0.037841	0.15883	0.81169	PIP5K1B		NMD_transcript_variant, intron_variant	insertion	rs933564183
	chr9:68780076	["G","GGCGGCGGCA"]	105.02	0.050093	99.9499	-0.037841	0.15883	0.81169	FAM122A	ENSP00000377807.4:p.(Gln16_Arg18dup)	inframe_insertion	insertion	rs933564183
	chr1:111456697	["C","T"]	184.01	0.0877701	99.9122	0.028576	0.11994	0.81169	ATP5PB	ENSP00000358737.3:p.(Thr152Met)	missense_variant	SNV	rs1264895
	chr4:76756606	["C","A"]	242.01	0.115435	99.8846	-0.024918	0.10459	0.81169	SHROOM3	ENSP00000296043.6:p.(Gln1623Lys)	missense_variant	SNV	rs143947261
	chr1:71009199	["T","C"]	638.09	0.30436	99.6956	-0.015458	0.064887	0.8117	PTGER3		NMD_transcript_variant, intron_variant	SNV	rs5692
	chr11:67417659	["G","A"]	146	0.0696399	99.9304	-0.032055	0.13456	0.81171	CARNS1	ENSP00000389009.2:p.(Gly86Ser)	missense_variant	SNV	rs528055975
	chr19:47264947	["G","A"]	299	0.142619	99.8574	0.022419	0.094112	0.81171	CCDC9		splice_donor_variant	SNV	rs202156396
	chr3:189984557	["C","T"]	682.03	0.325318	99.6747	-0.014877	0.062453	0.81171	P3H2	ENSP00000316881.5:p.(Glu408Lys)	missense_variant	SNV	rs35737596	benign	not provided
	chr10:96335924	["C","T"]	182	0.0868114	99.9132	-0.028494	0.11963	0.81173	DNTT	ENSP00000360216.2:p.(His465Tyr)	missense_variant	SNV	rs145922527
	chr14:54760482	["G","A"]	552.01	0.263301	99.7367	0.016503	0.069284	0.81173	SAMD4A	ENSP00000375919.3:p.(Val500Ile)	missense_variant	SNV	rs201029932
	chr7:149730508	["G","A"]	90	0.0429287	99.9571	0.040852	0.17151	0.81174	KRBA1	ENSP00000418647.3:p.(Gly730Ser)	missense_variant	SNV	rs142568913
	chr4:3187664	["C","A"]	111	0.0529454	99.9471	-0.03682	0.15458	0.81174	HTT	ENSP00000347184.5:p.(Thr1668Asn)	missense_variant	SNV	rs201729743	likely benign	not provided
	chr11:65883350	["T","A"]	50.004	0.0238512	99.9761	0.054733	0.22981	0.81175	CTSW	ENSP00000311300.3:p.(Ser316Thr)	missense_variant	SNV	rs141691755
	chr2:70816630	["T","C"]	176.01	0.0839542	99.916	-0.029221	0.1227	0.81176	CLEC4F	ENSP00000272367.2:p.(Asn251Asp)	missense_variant	SNV	rs62622841
	chr19:54277604	["G","C"]	370.02	0.176494	99.8235	0.020275	0.085135	0.81177	LILRB2		intron_variant, splice_region_variant	SNV	rs374411509
	chr19:55361093	["C","T"]	875.01	0.417367	99.5826	0.013116	0.055077	0.81177	FAM71E2	ENSP00000398617.1:p.(Arg222His)	missense_variant	SNV	rs145275620
	chr17:75601437	["G","A"]	43.001	0.0205109	99.9795	-0.059051	0.24798	0.81178	MYO15B		splice_acceptor_variant	SNV	rs748744773
	chr5:180850992	["C","T"]	62.002	0.0295741	99.9704	-0.049173	0.20649	0.81178	ZFP62	ENSP00000423820.1:p.(Arg168His)	missense_variant	SNV	rs141026256
	chr19:11241493	["G","A"]	84.001	0.0400673	99.9599	-0.042232	0.17734	0.81178	ANGPTL8	ENSP00000479969.1:p.(Val170Met)	missense_variant	SNV	rs375004104
	chr14:75281140	["C","T"]	48	0.0228953	99.9771	-0.055851	0.23455	0.81179	FOS	ENSP00000306245.4:p.(Arg287Cys)	missense_variant	SNV	rs146332374
	chr9:86323203	["C","G"]	54.004	0.0257591	99.9742	0.052655	0.22114	0.8118	ZCCHC6	ENSP00000365130.3:p.(Glu849Asp)	missense_variant	SNV	rs147535547
	chr2:70662240	["C","T"]	70.004	0.0333909	99.9666	-0.046283	0.1944	0.81181	ADD2		NMD_transcript_variant, intron_variant	SNV	rs143938189
	chr6:25761998	["G","GT"]	112.09	0.0534653	99.9465	-0.036583	0.15365	0.81181	SLC17A4	ENSP00000367137.4:p.(Asp13Ter)	frameshift_variant	insertion	rs754805517
	chr11:59457669	["C","T"]	118	0.0562843	99.9437	-0.03571	0.14998	0.81181	OR4D6	ENSP00000300127.2:p.(Leu237Phe)	missense_variant	SNV	rs146952088
	chr20:32912837	["G","C"]	446.03	0.21275	99.7873	-0.018448	0.077489	0.81182	EFCAB8	ENSP00000383366.5:p.(Gly610Ala)	missense_variant	SNV	rs113341957
	chr19:48664594	["G","A"]	447.01	0.213217	99.7868	0.018348	0.077068	0.81183	NTN5	ENSP00000270235.3:p.(Arg269Cys)	missense_variant	SNV	rs114909456
	chr1:209801972	["A","T"]	79.011	0.0376871	99.9623	0.043583	0.18308	0.81184	IRF6		5_prime_UTR_variant, splice_region_variant	SNV	rs978881066
	chr1:6146327	["C","G"]	213	0.101598	99.8984	-0.026532	0.11146	0.81184	CHD5	ENSP00000262450.3:p.(Gly563Arg)	missense_variant	SNV	rs150733401
	chr11:61863792	["C","T"]	285	0.135941	99.8641	0.022879	0.096107	0.81184	FADS2		intron_variant, splice_region_variant	SNV	rs201538487
	chr1:206935759	["C","T"]	319.01	0.152163	99.8478	0.021581	0.090656	0.81184	PIGR	ENSP00000348888.4:p.(Val369Met)	missense_variant	SNV	rs145410189
	chr1:15578868	["G","T"]	848.08	0.404522	99.5955	-0.013321	0.055958	0.81184	AGMAT	ENSP00000364986.3:p.(Asn237Lys)	missense_variant	SNV	rs41270259
	chr10:100245820	["G","A"]	97.004	0.0462695	99.9537	0.039284	0.16503	0.81185	CWF19L1	ENSP00000326411.6:p.(Pro315Ser)	missense_variant	SNV	rs200544782	uncertain significance	not provided
	chr1:169541314	["G","T"]	364.34	0.173785	99.8262	0.020491	0.08608	0.81185	F5	ENSP00000356771.3:p.(Ser1259Tyr)	missense_variant	SNV	rs150104888	likely benign	Budd-Chiari syndrome, Factor V deficiency, Thrombophilia due to thrombin defect, not provided
	chr12:69817786	["A","G"]	191.16	0.0911805	99.9088	-0.028073	0.11794	0.81186	AC025263.2		NMD_transcript_variant, intron_variant	SNV	rs73333827
	chr19:15192130	["T","C"]	424.01	0.202247	99.7978	-0.018829	0.079105	0.81186	NOTCH3	ENSP00000263388.1:p.(His170Arg)	missense_variant	SNV	rs147373451	benign, likely benign	Cerebral arteriopathy, autosomal dominant, with subcortical infarcts and leukoencephalopathy, type 1, not provided, not specified
	chr11:124754754	["C","T"]	779.01	0.371576	99.6284	0.013996	0.058801	0.81186	ESAM	ENSP00000278927.5:p.(Arg206His)	missense_variant	SNV	rs115462945
	chr8:19420516	["G","A"]	135	0.064393	99.9356	0.03345	0.14054	0.81187	CSGALNACT1	ENSP00000330805.6:p.(Ala319Val)	missense_variant, splice_region_variant	SNV	rs36026721	benign	not provided
	chr1:46342403	["C","T"]	166.01	0.0791844	99.9208	0.030049	0.12626	0.81188	NSUN4	ENSP00000478740.1:p.(Ser187Phe)	missense_variant	SNV	rs760945689
	chr8:100213300	["C","T"]	318.05	0.151705	99.8483	-0.021667	0.091036	0.81188	SPAG1	ENSP00000251809.3:p.(Pro436Leu)	missense_variant	SNV	rs761617724	uncertain significance	Primary ciliary dyskinesia 28
	chr11:62533626	["C","T"]	42.001	0.0200339	99.98	-0.059674	0.25075	0.81189	AHNAK	ENSP00000367263.4:p.(Gly264Asp)	missense_variant	SNV	rs200283418
	chr12:125102739	["G","A"]	45	0.0214643	99.9785	0.057693	0.24242	0.81189	AACS	ENSP00000324842.6:p.(Val211Ile)	missense_variant	SNV	rs141283616
	chr16:50309548	["C","T"]	50	0.0238493	99.9762	-0.0547	0.22986	0.8119	ADCY7	ENSP00000378187.2:p.(Pro688Ser)	missense_variant, splice_region_variant	SNV	rs117274550
	chr12:105016003	["T","TTA"]	79.029	0.0376957	99.9623	0.043513	0.18284	0.8119	C12orf45		NMD_transcript_variant, intron_variant	insertion	rs1555222903
	chr17:10394302	["C","T"]	59.003	0.0281436	99.9719	0.050383	0.21172	0.81191	MYH8	ENSP00000384330.2:p.(Ala1705Thr)	missense_variant	SNV	rs143448404	uncertain significance	not specified
	chr4:70606372	["C","T"]	109	0.0519914	99.948	0.03716	0.15616	0.81191	AMBN	ENSP00000313809.6:p.(Pro329Leu)	missense_variant	SNV	rs140331879
	chr4:176125304	["G","A"]	238.01	0.113527	99.8865	-0.025096	0.10546	0.81191	WDR17	ENSP00000280190.4:p.(Val271Ile)	missense_variant	SNV	rs114620724
	chr16:1912205	["C","T"]	293.01	0.139762	99.8602	-0.022579	0.094888	0.81191	HS3ST6	ENST00000454677.2:c.414G>A(p.(Arg138=))	splice_region_variant, synonymous_variant	SNV	rs140188911
	chr19:58143090	["C","T"]	386.02	0.184126	99.8159	0.019789	0.083158	0.81191	ZNF329		NMD_transcript_variant, intron_variant	SNV	rs159355
	chr17:4034061	["T","C"]	59.001	0.0281426	99.9719	-0.050343	0.21157	0.81192	ZZEF1	ENSP00000371051.2:p.(Lys2180Glu)	missense_variant	SNV	rs200485831
	chr14:29638573	["C","T"]	229	0.10923	99.8908	0.025665	0.10785	0.81192	PRKD1		intron_variant, splice_region_variant	SNV	rs201539683	benign	not provided
	chr2:181928173	["A","G"]	55.01	0.026239	99.9738	0.050366	0.21168	0.81193	SSFA2	ENSP00000388731.2:p.(Ile1230Val)	missense_variant	SNV	rs188227913
	chr2:73081482	["C","T"]	152	0.0725018	99.9275	0.031437	0.13213	0.81194	RAB11FIP5	ENSP00000489752.1:p.(Ala584Thr)	missense_variant	SNV	rs182999247
	chr4:69936483	["A","G"]	50.035	0.023866	99.9761	-0.05473	0.23004	0.81195	CSN1S1		intron_variant, splice_region_variant	SNV	rs376456255
	chr20:1982979	["C","A"]	92.001	0.0438831	99.9561	0.040377	0.16971	0.81195	PDYN	ENSP00000217305.2:p.(Gly36Cys)	missense_variant	SNV	rs149056587	benign, likely benign	not provided, not specified
	chr11:118474124	["C","T"]	269	0.128309	99.8717	0.023519	0.098857	0.81195	KMT2A	ENSP00000436786.1:p.(Leu989Phe)	missense_variant	SNV	rs139989306	benign, likely benign	not provided, not specified
	chr4:176125295	["G","T"]	238.01	0.113527	99.8865	-0.025089	0.10546	0.81196	WDR17	ENSP00000280190.4:p.(Ala268Ser)	missense_variant	SNV	rs138556631
	chr11:2414146	["C","T"]	251	0.119723	99.8803	-0.024514	0.10304	0.81196	TRPM5	ENSP00000434121.1:p.(Arg602Gln)	missense_variant	SNV	rs140559697
	chr7:157416296	["C","T"]	83	0.0395898	99.9604	0.042436	0.17839	0.81197	DNAJB6		3_prime_UTR_variant, NMD_transcript_variant	SNV	rs146779424
	chr11:68590674	["G","A"]	103.01	0.0491343	99.9509	0.038107	0.16019	0.81197	PPP6R3	ENSP00000377390.3:p.(Arg582Gln)	missense_variant	SNV	rs150095519
	chr3:46714427	["G","A"]	228	0.108753	99.8912	0.025629	0.10774	0.81197	PRSS50	ENSP00000418875.1:p.(Pro182Leu)	missense_variant	SNV	rs143844723
	chr3:46714427	["G","A"]	228	0.108753	99.8912	0.025629	0.10774	0.81197	PRSS50	ENSP00000326598.7:p.(Pro182Leu)	missense_variant	SNV	rs143844723
	chr16:20369639	["G","C"]	34.001	0.016218	99.9838	0.066329	0.27884	0.81198	PDILT	ENSP00000305465.4:p.(Phe323Leu)	missense_variant	SNV	rs141486859
	chr2:70657169	["T","C"]	314.04	0.149793	99.8502	0.021951	0.09228	0.81198	ADD2		NMD_transcript_variant, intron_variant	SNV	rs114492769
	chr11:72006221	["A","G"]	1328.1	0.633484	99.3665	0.010612	0.04461	0.81198	NUMA1	ENSP00000377298.3:p.(Tyr1836His)	missense_variant	SNV	rs35586429	likely benign	not provided
	chr19:51346920	["C","T"]	40.001	0.0190799	99.9809	0.061159	0.25712	0.81199	ETFB	ENSP00000346173.3:p.(Ala284Thr)	missense_variant	SNV	rs200186078	likely benign, uncertain significance	Multiple acyl-CoA dehydrogenase deficiency, not provided
	chr9:84309687	["C","G"]	94	0.0448366	99.9552	0.039943	0.16794	0.81201	SLC28A3	ENSP00000365413.4:p.(Asp62His)	missense_variant	SNV	rs45621433
	chr11:132330155	["G","A"]	495	0.236108	99.7639	-0.017414	0.073221	0.81202	NTM	ENSP00000396722.2:p.(Val313Met)	missense_variant, splice_region_variant	SNV	rs201653643	likely benign	Connective tissue disorder, not provided
	chr12:21527759	["A","G"]	72.001	0.0343434	99.9657	-0.044991	0.18919	0.81203	SPX	ENSP00000256969.2:p.(Arg60Gly)	missense_variant	SNV	rs201972479
	chr1:155236269	["C","T"]	119	0.0567613	99.9432	0.035508	0.14932	0.81203	GBA	ENSP00000314508.5:p.(Met400Ile)	missense_variant	SNV	rs149487315	uncertain significance, likely pathogenic	Gaucher disease type I, Hepatoblastoma
	chr19:1106624	["T","C"]	158.02	0.0753732	99.9246	0.030849	0.12972	0.81203	GPX4	ENSP00000464989.3:p.(Phe196Ser)	missense_variant	SNV	rs370996243
	chr1:155235790	["C","T"]	53.003	0.0252817	99.9747	-0.053078	0.22321	0.81204	GBA	ENSP00000314508.5:p.(Glu427Lys)	missense_variant	SNV	rs149171124	uncertain significance	Cogwheel rigidity, Parkinsonism, Resting tremor, not provided
	chr14:67338388	["A","T"]	227.01	0.10828	99.8917	0.025588	0.1076	0.81204	ATP6V1D		NMD_transcript_variant, intron_variant	SNV	rs562469337
	chr19:17862226	["A","G"]	315.01	0.150255	99.8497	-0.021787	0.091618	0.81204	RPL18A		intron_variant, splice_region_variant	SNV	rs114362876
	chr19:18617049	["G","A"]	34	0.0162175	99.9838	-0.066361	0.27907	0.81205	TMEM59L	ENSP00000470879.1:p.(Arg204His)	missense_variant	SNV	rs539154738
	chr11:64264099	["T","C"]	56.016	0.0267188	99.9733	0.051652	0.21723	0.81205	PLCB3	ENSP00000443631.1:p.(Ile880Thr)	missense_variant	SNV	rs200263631
	chr6:31010747	["G","A"]	176	0.0839494	99.9161	-0.029228	0.12292	0.81205	MUC22	ENSP00000455906.1:p.(Trp14Ter)	stop_gained	SNV	rs193301171
	chr19:14089300	["ATCT","A"]	724.92	0.345776	99.6542	-0.014563	0.061248	0.81205	SAMD1	ENSP00000431971.2:p.(Glu232del)	inframe_deletion	deletion	rs200689484
	chr7:122010452	["G","A"]	76.002	0.0362518	99.9637	0.044327	0.18643	0.81206	PTPRZ1	ENSP00000377047.2:p.(Arg469His)	missense_variant	SNV	rs185158958
	chr22:21445469	["C","T"]	519	0.247555	99.7524	0.017072	0.071799	0.81206	HIC2	ENSP00000385319.2:p.(Pro192Ser)	missense_variant	SNV	rs201439546
	chr3:48432949	["G","A"]	1066	0.508466	99.4915	0.011943	0.050229	0.81206	CCDC51	ENSP00000379047.2:p.(Ala232Val)	missense_variant	SNV	rs148230990
	chr17:69011989	["A","G"]	39.003	0.0186039	99.9814	-0.061865	0.2602	0.81207	ABCA9	ENSP00000342216.3:p.(Ile1045Thr)	missense_variant	SNV	rs144122311
	chr11:102770800	["T","A"]	231	0.110184	99.8898	-0.025465	0.1071	0.81207	MMP10	ENSP00000279441.4:p.(His475Leu)	missense_variant	SNV	rs17861009
	chr1:152307994	["T","G"]	58.018	0.0276737	99.9723	0.050789	0.21364	0.81209	FLG	ENSP00000357789.1:p.(Ser2298Arg)	missense_variant	SNV	rs375943660
	chr1:229452526	["C","T"]	74.004	0.0352988	99.9647	-0.044974	0.18918	0.81209	NUP133	ENSP00000261396.3:p.(Gly1033Asp)	missense_variant, splice_region_variant	SNV	rs35550140
	chr12:55697030	["G","A"]	107	0.0510374	99.949	0.037092	0.15603	0.81209	ITGA7	ENSP00000257879.6:p.(Leu536Phe)	missense_variant	SNV	rs149028067	likely benign, uncertain significance	Congenital muscular dystrophy due to integrin alpha-7 deficiency, not provided
	chr1:171636562	["G","T"]	164	0.0782256	99.9218	0.030016	0.12626	0.81209	MYOC	ENSP00000037502.5:p.(Thr293Lys)	missense_variant	SNV	rs139122673	likely benign, uncertain significance	Glaucoma 1, open angle, A, Glaucoma 1, open angle, E
	chr1:12460381	["C","T"]	239.01	0.114004	99.886	0.02502	0.10524	0.81209	VPS13D	ENSP00000478104.1:p.(Thr4216Ile)	missense_variant	SNV	rs143861538	uncertain significance	not provided
	chr9:38068457	["G","A"]	775.05	0.369688	99.6303	0.01401	0.05893	0.81209	AL138752.2	ENST00000540557.1:c.189C>T(p.(Phe63=))	NMD_transcript_variant, synonymous_variant	SNV	rs368163067	benign	not provided
	chr15:42691721	["C","G"]	537	0.256141	99.7439	-0.016679	0.070168	0.81211	STARD9	ENSP00000290607.7:p.(Asp3381Glu)	missense_variant	SNV	rs74009205	benign	not provided
	chr8:144353958	["G","A"]	1005	0.47937	99.5206	-0.012206	0.051351	0.81211	AC233992.2		3_prime_UTR_variant, NMD_transcript_variant	SNV	rs145236969
	chr22:19971941	["C","T"]	1446	0.689721	99.3103	0.010217	0.042982	0.81211	ARVCF	ENSP00000263207.3:p.(Arg909Gln)	missense_variant	SNV	rs34638476	benign	not provided
	chr5:55231743	["C","T"]	79	0.0376819	99.9623	0.043522	0.1831	0.81212	CCNO	ENSP00000282572.4:p.(Gly229Ser)	missense_variant	SNV	rs139980939	uncertain significance	Primary ciliary dyskinesia
	chr2:112230957	["TA","T"]	44.176	0.0210713	99.9789	-0.058216	0.24495	0.81214	ZC3H8		intron_variant, splice_region_variant	deletion	rs745675983
	chr10:113679959	["G","T"]	119	0.0567613	99.9432	0.035497	0.14936	0.81214	CASP7	ENSP00000358327.3:p.(Ala69Ser)	missense_variant	SNV	rs569635400
	chr2:24209966	["T","G"]	27	0.0128786	99.9871	0.074806	0.31477	0.81215	ITSN2	ENSP00000347244.4:p.(Tyr1442Ser)	missense_variant	SNV	rs148365890
	chr10:60068968	["A","AGTG"]	55.052	0.026259	99.9737	0.052114	0.21929	0.81215	ANK3	ENSP00000280772.1:p.(Thr3978dup)	inframe_insertion	insertion	rs548780827	uncertain significance	not provided
	chr7:157416145	["C","T"]	57.001	0.0271886	99.9728	0.05126	0.21569	0.81215	DNAJB6		3_prime_UTR_variant, NMD_transcript_variant	SNV	rs142165399
	chr16:19114385	["G","A"]	86.007	0.0410241	99.959	-0.041173	0.17325	0.81215	AC099518.3		NMD_transcript_variant, intron_variant	SNV	rs774903289
	chr1:18907211	["T","C"]	483.04	0.230403	99.7696	0.017566	0.073917	0.81215	AL080251.1		NMD_transcript_variant, intron_variant	SNV	rs181283506
	chr18:46566443	["G","A"]	143.01	0.0682137	99.9318	-0.032308	0.13595	0.81216	LOXHD1	ENSP00000444586.1:p.(Arg751Trp)	missense_variant	SNV	rs376539851	uncertain significance	Autosomal recessive nonsyndromic hearing loss 77, not provided, not specified
	chr12:52833950	["G","A"]	39.002	0.0186034	99.9814	-0.061954	0.26071	0.81217	KRT79	ENSP00000328358.5:p.(Thr104Met)	missense_variant	SNV	rs143471796
	chr9:127732056	["G","A"]	42	0.0200334	99.98	-0.05959	0.25077	0.81217	TOR2A	ENSP00000362381.5:p.(Ser315Phe)	missense_variant	SNV	rs201696759
	chr11:64237577	["CCTGCCG","C"]	60.001	0.0286196	99.9714	0.04986	0.20984	0.81218	VEGFB	ENSP00000311127.2:p.(Ala194_Ala195del)	inframe_deletion	deletion	rs759114911
	chr11:62524818	["G","A"]	136.04	0.0648891	99.9351	-0.032948	0.13866	0.81218	AHNAK	ENSP00000367263.4:p.(Ala3200Val)	missense_variant	SNV	rs150337979
	chr8:47713570	["A","G"]	206.01	0.0982638	99.9017	-0.026893	0.11319	0.8122	SPIDR	ENSP00000297423.4:p.(Glu757Gly)	missense_variant	SNV	rs202056668	likely benign	not provided
	chr8:73791196	["A","T"]	51.03	0.0243406	99.9757	-0.054059	0.22754	0.81221	AC022826.2		NMD_transcript_variant, intron_variant	SNV	rs536606009
	chr10:132937641	["T","C"]	32.002	0.0152645	99.9847	0.06826	0.28734	0.81223	CFAP46	ENSP00000357575.4:p.(Lys191Glu)	missense_variant	SNV	rs113363653
	chr10:113725497	["G","C"]	38.001	0.0181259	99.9819	0.06262	0.26361	0.81223	CASP7	ENSP00000358327.3:p.(Cys256Ser)	missense_variant	SNV	rs201040237
	chr11:77093766	["G","T"]	60	0.0286191	99.9714	-0.049831	0.2098	0.81226	CAPN5	ENSP00000409996.2:p.(Val124Leu)	missense_variant	SNV	rs201227214	uncertain significance	not provided
	chr1:248203330	["G","T"]	143	0.0682089	99.9318	-0.032294	0.13596	0.81226	OR2M3	ENSP00000492981.1:p.(Gly88Val)	missense_variant	SNV	rs139107079
	chr20:45844335	["G","T"]	28	0.0133556	99.9866	0.072924	0.30705	0.81227	ACOT8	ENSP00000217455.4:p.(Pro192Thr)	missense_variant	SNV	rs140358367
	chr17:78137275	["G","A"]	227	0.108276	99.8917	0.02567	0.10809	0.81227	TMC8	ENSP00000325561.4:p.(Val390Ile)	missense_variant	SNV	rs150546646	likely benign, uncertain significance	EPIDERMODYSPLASIA VERRUCIFORMIS, SUSCEPTIBILITY TO, 1, Epidermodysplasia verruciformis, not provided
	chr15:28018477	["G","A"]	39	0.0186024	99.9814	-0.061811	0.26027	0.81228	OCA2	ENSP00000346659.3:p.(Arg243Cys)	missense_variant	SNV	rs138065338	uncertain significance	Tyrosinase-positive oculocutaneous albinism, not provided
	chr1:25390853	["G","C"]	84.053	0.0400921	99.9599	-0.042156	0.17752	0.81229	RHCE	ENSP00000294413.6:p.(Gln233Glu)	missense_variant	SNV	rs142246017
	chr8:61548105	["G","A"]	38.001	0.0181259	99.9819	0.062647	0.26383	0.8123	ASPH	ENSP00000368767.4:p.(Thr577Ile)	missense_variant	SNV	rs141896681
	chr20:32453754	["G","T"]	58.002	0.0276661	99.9723	-0.050664	0.21337	0.81231	NOL4L	ENSP00000483523.1:p.(Pro376His)	missense_variant	SNV	rs563159052
	chr19:56384596	["TG","T"]	63.002	0.030051	99.9699	-0.048617	0.20475	0.81231	ZNF582	ENSP00000301310.3:p.(Gln274SerfsTer53)	frameshift_variant	deletion	rs751898689
	chr14:69460215	["CTA","C"]	827.01	0.394472	99.6055	-0.013434	0.056576	0.81231	SLC39A9		NMD_transcript_variant, intron_variant	deletion	rs552141208
	chr20:36805878	["G","A"]	60.002	0.0286201	99.9714	0.049823	0.20983	0.81232	SOGA1	ENSP00000237536.4:p.(Thr965Met)	missense_variant	SNV	rs368583782
	chr5:41909749	["A","G"]	82.259	0.0392363	99.9608	-0.04265	0.17963	0.81232	C5orf51	ENSP00000371061.2:p.(Ile71Val)	missense_variant	SNV	rs142210354
	chr15:52609668	["C","T"]	537.02	0.256151	99.7438	0.016637	0.070068	0.81232	FAM214A	ENSP00000443598.2:p.(Glu423Lys)	missense_variant	SNV	rs181790092
	chr4:189960787	["G","A"]	377	0.179824	99.8202	-0.019726	0.083084	0.81233	FRG1	ENSP00000226798.4:p.(Asp193Asn)	missense_variant	SNV	rs140177237	likely benign	not provided
	chr19:8065983	["G","T"]	650.01	0.310045	99.69	-0.015185	0.063958	0.81233	FBN3	ENSP00000470498.1:p.(Pro2789Gln)	missense_variant	SNV	rs35794930	likely benign	not provided
	chr2:151533488	["C","T"]	69.001	0.0329125	99.9671	-0.046513	0.19591	0.81234	NEB	ENSP00000484342.1:p.(Arg7159His)	missense_variant	SNV	rs201094791	likely benign	Nemaline myopathy 2, not provided
	chr11:4999718	["C","T"]	236.02	0.112578	99.8874	-0.025075	0.10562	0.81234	OR51L1	ENSP00000493015.1:p.(His246Tyr)	missense_variant	SNV	rs145827232
	chr16:69888060	["C","G"]	82.001	0.0391133	99.9609	0.042603	0.17947	0.81236	WWP2	ENSP00000352069.2:p.(Ala242Gly)	missense_variant	SNV	rs182311713
	chr10:122937754	["C","T"]	99.003	0.047223	99.9528	-0.038828	0.16357	0.81236	C10orf88	ENSP00000419126.1:p.(Glu352Lys)	missense_variant	SNV	rs61751030
	chr20:25467448	["C","G"]	250	0.119246	99.8808	-0.024413	0.10284	0.81236	NINL	ENSP00000278886.6:p.(Glu1122Gln)	missense_variant	SNV	rs35479032
	chr3:135248508	["G","A"]	387.01	0.184598	99.8154	0.019643	0.082748	0.81236	EPHB1	ENSP00000381097.3:p.(Val897Met)	missense_variant, splice_region_variant	SNV	rs61736108
	chr6:26234545	["C","CTAG"]	1491	0.711185	99.2888	-0.010159	0.042794	0.81236	HIST1H1D	ENSP00000244534.5:p.(Pro129_Arg130insThr)	inframe_insertion	insertion	rs112515836
	chr7:45866138	["T","TTGCTGC"]	676.15	0.322514	99.6775	-0.014892	0.062737	0.81237	AC096582.3	ENSP00000489712.1:p.(Gln124_Gln125dup)	inframe_insertion	insertion	rs202125878
	chr16:2109384	["G","C"]	82	0.0391128	99.9609	0.042599	0.17947	0.81238	PKD1	ENSP00000262304.4:p.(Pro1928Arg)	missense_variant	SNV	rs201991587	likely benign, uncertain significance	Autosomal dominant polycystic kidney disease, not provided
	chr15:74180851	["C","T"]	918	0.437873	99.5621	0.012839	0.054091	0.81238	STRA6	ENSP00000456609.1:p.(Ala630Thr)	missense_variant	SNV	rs115331762	benign, likely benign	Matthew-Wood syndrome, not provided
	chr19:48939683	["G","A"]	961	0.458383	99.5416	-0.012498	0.052657	0.81238	DHDH	ENSP00000221403.2:p.(Gly201Arg)	missense_variant	SNV	rs76719621
	chr9:86323411	["T","C"]	49.003	0.0233737	99.9766	-0.055097	0.23214	0.81239	ZCCHC6	ENSP00000365130.3:p.(Asn780Ser)	missense_variant	SNV	rs143857116
	chr2:73449817	["A","G"]	109.01	0.0519962	99.948	0.037044	0.15608	0.8124	ALMS1	ENSP00000482968.1:p.(Tyr1097Cys)	missense_variant	SNV	rs201816596	uncertain significance	Alstrom syndrome, not provided, not specified
	chr2:30787140	["C","A"]	36	0.0171715	99.9828	-0.064298	0.27094	0.81241	CAPN13	ENSP00000295055.8:p.(Trp62Cys)	missense_variant	SNV	rs200365307
	chr17:10343992	["G","T"]	467	0.222752	99.7772	-0.017923	0.075524	0.81241	MYH13	ENSP00000404570.3:p.(Pro568Thr)	missense_variant	SNV	rs144732640
	chr1:158681592	["G","A"]	39.002	0.0186034	99.9814	0.061748	0.2602	0.81242	SPTA1	ENSP00000357129.4:p.(Arg156Trp)	missense_variant	SNV	rs377051298
	chr13:113407778	["C","T"]	292	0.13928	99.8607	-0.022681	0.095583	0.81243	ADPRHL1	ENSP00000489048.1:p.(Val502Met)	missense_variant	SNV	rs560544409
	chr20:5954646	["G","C"]	767.01	0.365853	99.6341	-0.014067	0.059282	0.81243	MCM8	ENSP00000368164.2:p.(Ala98Pro)	missense_variant	SNV	rs75208981	benign	not provided
	chr17:6641093	["A","T"]	75.034	0.0357901	99.9642	-0.044528	0.18766	0.81244	TXNDC17	ENSP00000250101.5:p.(Tyr4Phe)	missense_variant	SNV	rs200547270
	chr19:51501460	["G","A"]	96.002	0.0457916	99.9542	-0.039367	0.16591	0.81244	SIGLEC12	ENSP00000291707.3:p.(Arg92Ter)	stop_gained	SNV	rs145312255
	chr5:159158734	["G","A"]	140	0.066778	99.9332	-0.032535	0.13712	0.81244	RNF145	ENSP00000430955.1:p.(Ala673Val)	missense_variant	SNV	rs144799125
	chr19:7466970	["C","T"]	343.02	0.163616	99.8364	-0.020902	0.088091	0.81244	ARHGEF18	ENSP00000352995.4:p.(Ser798Leu)	missense_variant	SNV	rs114123358	benign	not provided
	chr19:7466970	["C","T"]	343.02	0.163616	99.8364	-0.020902	0.088091	0.81244	AC008878.3	ENSP00000482647.2:p.(Ser732Leu)	missense_variant	SNV	rs114123358	benign	not provided
	chr11:16402800	["C","T"]	77.001	0.0367284	99.9633	0.043996	0.18543	0.81245	SOX6		5_prime_UTR_variant, splice_region_variant	SNV	rs147886976
	chr10:132919359	["A","G"]	89.003	0.0424531	99.9575	-0.040877	0.17228	0.81245	CFAP46	ENSP00000357575.4:p.(Leu605Pro)	missense_variant	SNV	rs146983053
	chr5:14390990	["C","T"]	133.02	0.0634486	99.9366	-0.033514	0.14125	0.81245	TRIO	ENST00000344204.8:c.4218C>T(p.(Asp1406=))	splice_region_variant, synonymous_variant	SNV	rs114288472	benign, likely benign	not provided
	chr16:2530835	["C","T"]	179	0.0853804	99.9146	-0.028755	0.1212	0.81246	CEMP1	ENSP00000457380.1:p.(Arg80His)	missense_variant	SNV	rs79379654
	chr17:58602536	["G","A"]	298.03	0.142156	99.8578	-0.022379	0.094325	0.81246	TEX14	ENSP00000240361.8:p.(Ser470Leu)	missense_variant	SNV	rs114605288
	chr5:112839105	["C","T"]	94.001	0.0448371	99.9552	-0.039782	0.16769	0.81247	APC	ENSP00000257430.4:p.(Arg1171Cys)	missense_variant	SNV	rs201830995	benign, likely benign, uncertain significance	Carcinoma of colon, Familial adenomatous polyposis 1, Familial multiple polyposis syndrome, Hereditary cancer-predisposing syndrome, not provided, not specified
	chr5:112839105	["C","T"]	94.001	0.0448371	99.9552	-0.039782	0.16769	0.81247	AC008575.1		NMD_transcript_variant, intron_variant	SNV	rs201830995	benign, likely benign, uncertain significance	Carcinoma of colon, Familial adenomatous polyposis 1, Familial multiple polyposis syndrome, Hereditary cancer-predisposing syndrome, not provided, not specified
	chr1:147186984	["C","A"]	296	0.141188	99.8588	-0.02239	0.094373	0.81247	FMO5	ENSP00000254090.4:p.(Arg506Ser)	missense_variant	SNV	rs28381223
	chr1:35415718	["C","T"]	66.003	0.0314825	99.9685	0.047455	0.20004	0.81248	ZMYM4		intron_variant, splice_region_variant	SNV	rs201913653
	chr19:43461791	["G","A"]	124	0.0591462	99.9409	0.034369	0.14489	0.8125	LYPD3	ENSP00000244333.2:p.(Arg201Trp)	missense_variant	SNV	rs139358395
	chr1:235791905	["C","T"]	189.01	0.090155	99.9098	-0.028002	0.11805	0.8125	LYST	ENSP00000374443.2:p.(Arg1446Gln)	missense_variant	SNV	rs111722949	likely benign, uncertain significance	ChÃ©diak-Higashi syndrome, Seizure
	chr1:203039163	["C","T"]	427.02	0.203682	99.7963	-0.018741	0.079006	0.8125	PPFIA4	ENSP00000356209.2:p.(Ala52Val)	missense_variant	SNV	rs115895463
	chr15:78178692	["C","T"]	1026	0.489387	99.5106	-0.012173	0.051319	0.8125	ACSBG1	ENSP00000258873.4:p.(Glu542Lys)	missense_variant	SNV	rs34921279	benign	not provided
	chr1:7663931	["G","A"]	65.001	0.0310045	99.969	-0.047858	0.20179	0.81252	CAMTA1	ENSP00000306522.6:p.(Glu462Lys)	missense_variant	SNV	rs139719679
	chr2:73448565	["C","G"]	133.01	0.0634438	99.9366	-0.033487	0.14119	0.81252	ALMS1	ENSP00000482968.1:p.(Arg680Gly)	missense_variant	SNV	rs115444326	likely benign, uncertain significance	Alstrom syndrome, Monogenic diabetes, not provided, not specified
	chr11:62801565	["G","C"]	50.001	0.0238497	99.9762	-0.054559	0.23005	0.81253	NXF1	ENSP00000436679.1:p.(Pro236Ala)	missense_variant	SNV	rs199769585
	chr5:102247409	["T","G"]	54.004	0.0257591	99.9742	-0.052452	0.22116	0.81253	SLCO4C1	ENSP00000309741.6:p.(Thr552Pro)	missense_variant	SNV	rs138671759
	chr10:124448130	["C","A"]	54.011	0.0257625	99.9742	0.05155	0.21736	0.81253	NKX1-2	ENSP00000451945.1:p.(Ala78Ser)	missense_variant	SNV	rs768556421
	chr4:53458645	["A","C"]	1077	0.513713	99.4863	0.011812	0.049808	0.81254	FIP1L1		intron_variant, splice_region_variant	SNV	rs191202834
	chr17:39662977	["G","A"]	104	0.0496065	99.9504	-0.037507	0.15817	0.81255	STARD3	ENSP00000463613.1:p.(Ser451Asn)	missense_variant	SNV	rs546448589
	chr14:19876718	["A","G"]	24.001	0.0114481	99.9886	-0.078685	0.33184	0.81256	OR4K2	ENSP00000493007.1:p.(Met151Val)	missense_variant	SNV	rs373721514
	chr11:68261964	["G","A"]	44.001	0.0209878	99.979	-0.058099	0.24501	0.81256	C11orf24	ENSP00000307264.6:p.(Pro344Leu)	missense_variant	SNV	rs187513564
	chr6:161034363	["C","G"]	84.007	0.0400701	99.9599	0.042062	0.17739	0.81256	MAP3K4	ENSP00000375986.4:p.(Pro86Arg)	missense_variant	SNV	rs150383557
	chr15:45144047	["C","T"]	202	0.0963511	99.9036	-0.027134	0.11443	0.81256	DUOX1	ENSP00000317997.4:p.(Gln650Ter)	stop_gained	SNV	rs143304688
	chr10:30848682	["C","T"]	224	0.106845	99.8932	0.025827	0.10892	0.81256	ZNF438	ENSP00000387546.1:p.(Val575Met)	missense_variant	SNV	rs149636280
	chr3:167327971	["T","C"]	1068.8	0.509802	99.4902	0.011826	0.049871	0.81256	ZBBX	ENSP00000390232.2:p.(Lys278Arg)	missense_variant	SNV	rs78885988
	chr7:85022533	["G","T"]	1144	0.545671	99.4543	-0.011442	0.048253	0.81256	SEMA3D	ENSP00000284136.6:p.(His424Gln)	missense_variant	SNV	rs141893504	likely benign, uncertain significance	Aganglionic megacolon, not provided
	chr17:40095438	["C","T"]	59	0.0281421	99.9719	0.050165	0.21157	0.81257	NR1D1		intron_variant, splice_region_variant	SNV	rs202116281
	chr2:27685051	["G","C"]	40.002	0.0190804	99.9809	-0.060976	0.25718	0.81258	SLC4A1AP	ENSP00000479964.1:p.(Lys630Asn)	missense_variant	SNV	rs147588869
	chr7:30366235	["A","G"]	231	0.110184	99.8898	0.025442	0.10731	0.81258	AC006978.2		3_prime_UTR_variant, NMD_transcript_variant	SNV	rs74689925
	chr9:137614293	["C","T"]	123	0.0586692	99.9413	-0.034826	0.14689	0.81259	ARRDC1		intron_variant, splice_region_variant	SNV	rs144256580
	chr19:16952205	["G","A"]	62.001	0.0295736	99.9704	0.048194	0.2033	0.81261	CPAMD8		intron_variant, splice_region_variant	SNV	rs147190036
	chr9:81994437	["G","T"]	84.006	0.0400696	99.9599	0.042036	0.17732	0.81261	SPATA31D1	ENSP00000341988.2:p.(Val1323Phe)	missense_variant	SNV	rs199847061
	chr2:237372115	["C","T"]	126	0.0601002	99.9399	0.034361	0.14495	0.81261	COL6A3	ENSP00000295550.4:p.(Arg1301Gln)	missense_variant	SNV	rs148038440	benign, likely benign, uncertain significance, not provided	Bethlem myopathy 1, Bethlem myopathy 1, Collagen 6-related myopathy, Dystonia 27, not provided
	chr19:48384366	["G","A"]	236	0.112569	99.8874	0.025166	0.10616	0.81261	KDELR1	ENSP00000472182.1:p.(Arg179Cys)	missense_variant	SNV	rs34065735
	chr1:117034057	["A","G"]	751.03	0.35823	99.6418	0.014164	0.059747	0.81261	CD101	ENSP00000358482.1:p.(Thr1008Ala)	missense_variant	SNV	rs150494742
	chr8:143813896	["T","G"]	187.01	0.089201	99.9108	-0.028191	0.11893	0.81262	SCRIB	ENSP00000349486.2:p.(Asp93Ala)	missense_variant, splice_region_variant	SNV	rs112295309
	chr7:30366609	["G","A"]	49.002	0.0233732	99.9766	0.055023	0.23213	0.81263	AC006978.2		NMD_transcript_variant, intron_variant	SNV	rs995503306
	chr11:108513156	["G","A"]	306.02	0.145967	99.854	0.022085	0.093179	0.81264	EXPH5	ENSP00000265843.4:p.(Pro784Leu)	missense_variant	SNV	rs115994428
	chr21:44658139	["G","A"]	1728	0.824231	99.1758	-0.0093689	0.039527	0.81264	KRTAP12-3	ENSP00000381005.1:p.(Val54Met)	missense_variant	SNV	rs74937137
	chr11:65126577	["C","T"]	81	0.0386358	99.9614	-0.042799	0.18057	0.81265	MRPL49		3_prime_UTR_variant, NMD_transcript_variant	SNV	rs745654202
	chr22:40924369	["G","A"]	203	0.096828	99.9032	-0.027051	0.11413	0.81265	XPNPEP3	ENSP00000349658.4:p.(Arg415Gln)	missense_variant	SNV	rs79385822	uncertain significance	Nephronophthisis-like nephropathy 1, not provided
	chr11:134356308	["G","A"]	85.003	0.0405452	99.9595	0.04183	0.17651	0.81267	GLB1L2	ENSP00000444628.1:p.(Arg189His)	missense_variant	SNV	rs141505053
	chr1:152761321	["A","AT"]	1148	0.547579	99.4524	-0.011448	0.048306	0.81267	KPRP	ENSP00000475216.1:p.(Ter580LeuextTer4)	frameshift_variant	insertion	rs143740958
	chr4:48581593	["T","C"]	104.01	0.0496113	99.9504	0.037418	0.15791	0.81269	FRYL	ENSP00000351113.4:p.(Asn667Asp)	missense_variant	SNV	rs202194857
	chr12:78137263	["G","A"]	43	0.0205104	99.9795	0.058714	0.24779	0.8127	NAV3	ENSP00000381007.2:p.(Asp1510Asn)	missense_variant	SNV	rs200005671
	chr12:120174155	["T","C"]	40.001	0.0190799	99.9809	-0.060873	0.25692	0.81271	GCN1	ENSP00000300648.6:p.(Ser370Gly)	missense_variant	SNV	rs201676011
	chr11:62706061	["C","G"]	635	0.302886	99.6971	0.015443	0.065176	0.81271	HNRNPUL2-BSCL2		NMD_transcript_variant, intron_variant	SNV	rs77741515	likely benign	not provided
	chr17:78134866	["G","A"]	161.01	0.0767994	99.9232	-0.030359	0.12814	0.81272	TMC8		intron_variant, splice_region_variant	SNV	rs62079073	benign, likely benign	Epidermodysplasia verruciformis, not provided, not specified
	chr17:42799074	["G","A"]	181	0.0863344	99.9137	-0.028639	0.12088	0.81272	CNTD1	ENSP00000465204.1:p.(Gly3Arg)	missense_variant	SNV	rs142394310
	chr13:110705972	["G","A"]	136.03	0.0648843	99.9351	-0.032626	0.13772	0.81273	CARS2	ENSP00000257347.4:p.(Ala41Val)	missense_variant	SNV	rs371950209	likely benign	Combined oxidative phosphorylation defect type 27, not provided
	chr12:112916536	["C","T"]	74.004	0.0352988	99.9647	0.044823	0.18922	0.81275	OAS1	ENSP00000388001.2:p.(Pro228Ser)	missense_variant	SNV	rs145877568	likely benign	not provided
	chr22:44859799	["G","A"]	165	0.0787026	99.9213	-0.029631	0.12508	0.81275	PRR5-ARHGAP8	ENSP00000262731.11:p.(Val526Ile)	missense_variant	SNV	rs147192731
	chr22:44859799	["G","A"]	165	0.0787026	99.9213	-0.029631	0.12508	0.81275	ARHGAP8	ENSP00000374424.2:p.(Val347Ile)	missense_variant	SNV	rs147192731
	chr19:4532358	["TTTTG","T"]	46.045	0.0219628	99.978	0.056806	0.23981	0.81276	AC011498.4		NMD_transcript_variant, intron_variant	deletion	rs748708600
	chr14:64741669	["G","A"]	52	0.0248032	99.9752	-0.053376	0.22534	0.81276	PLEKHG3	ENSP00000247226.8:p.(Asp718Asn)	missense_variant	SNV	rs202104329
	chr6:143903036	["C","T"]	88.003	0.0419762	99.958	-0.041039	0.17326	0.81276	AL049844.3		NMD_transcript_variant, intron_variant, splice_region_variant	SNV	rs369224871
	chr6:143903036	["C","T"]	88.003	0.0419762	99.958	-0.041039	0.17326	0.81276	ZC2HC1B		intron_variant, splice_region_variant	SNV	rs369224871
	chr3:136001709	["A","G"]	97.012	0.0462733	99.9537	0.039094	0.16504	0.81276	PPP2R3A	ENSP00000264977.3:p.(Met71Val)	missense_variant	SNV	rs146617069
	chr20:23036213	["C","T"]	732.01	0.349158	99.6508	-0.014285	0.060306	0.81276	SSTR4	ENSP00000255008.3:p.(Arg244Cys)	missense_variant	SNV	rs4988474
	chr19:38252920	["C","G"]	719.01	0.342957	99.657	0.014329	0.060497	0.81277	PPP1R14A	ENSP00000301242.3:p.(Glu86Gln)	missense_variant	SNV	rs61750951
	chr11:6534111	["G","A"]	510.02	0.243272	99.7567	0.017087	0.072157	0.81281	DNHD1	ENSP00000254579.6:p.(Arg979His)	missense_variant	SNV	rs150883198
	chr20:32435048	["C","T"]	50	0.0238493	99.9762	0.054414	0.2298	0.81282	ASXL1	ENSP00000364839.4:p.(Pro779Leu)	missense_variant	SNV	rs41289850	likely benign, uncertain significance	not provided
	chr19:15892534	["C","A"]	55.001	0.0262347	99.9738	-0.05193	0.21934	0.81284	CYP4F2	ENSP00000221700.3:p.(Trp131Leu)	missense_variant	SNV	rs149607948
	chr2:48632665	["G","T"]	46.001	0.0219418	99.9781	0.056766	0.23979	0.81286	AC073082.1		3_prime_UTR_variant, NMD_transcript_variant	SNV	rs774612702
	chr13:97990524	["C","T"]	254	0.121154	99.8788	-0.024058	0.10162	0.81286	IPO5	ENSP00000261574.5:p.(Pro237Leu)	missense_variant	SNV	rs147118711
	chr15:37936419	["G","T"]	764.04	0.364436	99.6356	0.013962	0.058979	0.81286	TMCO5A	ENSP00000327234.4:p.(Gln32His)	missense_variant	SNV	rs149517482
	chr8:10622676	["T","C"]	46.007	0.0219447	99.9781	-0.056751	0.23973	0.81287	RP1L1	ENSP00000371923.3:p.(Arg176Gly)	missense_variant	SNV	rs187343209	uncertain significance	not provided
	chr18:3090763	["C","T"]	58.002	0.0276661	99.9723	0.050533	0.21347	0.81287	MYOM1	ENSP00000348821.4:p.(Glu1302Lys)	missense_variant	SNV	rs370699565	uncertain significance	Hypertrophic cardiomyopathy
	chr4:72283389	["C","T"]	77.002	0.0367288	99.9633	0.043862	0.18529	0.81287	ADAMTS3	ENSP00000286657.4:p.(Ser1122Asn)	missense_variant	SNV	rs148581726
	chr7:143052746	["C","T"]	211.01	0.100649	99.8994	-0.026504	0.11196	0.81287	OR6V1	ENSP00000396085.1:p.(Arg136Trp)	missense_variant	SNV	rs145762495
	chr9:215186	["G","A"]	337.01	0.160749	99.8393	0.020992	0.088675	0.81287	C9orf66	ENSP00000371824.2:p.(Pro71Ser)	missense_variant	SNV	rs199908377
	chr7:151194270	["G","A"]	99.013	0.0472278	99.9528	-0.038725	0.16361	0.81289	IQCA1L	ENSP00000482119.1:p.(Ala544Val)	missense_variant	SNV	rs148216014
	chr3:9813268	["G","A"]	306	0.145958	99.854	-0.021887	0.092467	0.81289	TTLL3	ENSP00000392549.4:p.(Glu223Lys)	missense_variant	SNV	rs75842407
	chr3:9813268	["G","A"]	306	0.145958	99.854	-0.021887	0.092467	0.81289	ARPC4-TTLL3	ENSP00000380427.1:p.(Glu174Lys)	missense_variant	SNV	rs75842407
	chr3:38138670	["CGACCGCGCTGAGGCTCCAG","C"]	103	0.0491295	99.9509	-0.037907	0.16016	0.8129	MYD88	ENSP00000401399.2:p.(Ala6ProfsTer39)	frameshift_variant	deletion	rs746651350	uncertain significance, pathogenic	Pyogenic bacterial infections due to MyD88 deficiency
	chr11:64735571	["C","T"]	70	0.033389	99.9666	-0.046007	0.19439	0.81291	RASGRP2	ENSP00000338864.3:p.(Val423Met)	missense_variant	SNV	rs141842144
	chr9:104599050	["G","A"]	330.02	0.157415	99.8426	-0.021142	0.089327	0.81291	OR13C5	ENSP00000363911.2:p.(Arg122Cys)	missense_variant	SNV	rs139786230
	chr19:13149905	["C","A"]	863.09	0.411681	99.5883	0.013181	0.05569	0.81291	STX10		intron_variant, splice_region_variant	SNV	rs200363723
	chr9:5072561	["G","A"]	123	0.0586692	99.9413	-0.034686	0.14656	0.81292	JAK2	ENSP00000371067.3:p.(Gly571Ser)	missense_variant	SNV	rs139504737	benign, uncertain significance	not provided, not specified
	chr12:69817653	["T","TACACACACACACACACACACAC"]	915.07	0.436475	99.5635	-0.012701	0.053667	0.81292	AC025263.2		NMD_transcript_variant, intron_variant	insertion	rs113350194
	chr1:109914388	["G","A"]	44	0.0209874	99.979	0.05797	0.24496	0.81293	CSF1		intron_variant, splice_region_variant	SNV	rs372342555
	chr1:32487006	["C","T"]	109	0.0519914	99.948	0.036925	0.15603	0.81293	AL033529.1		NMD_transcript_variant, intron_variant	SNV	rs193172649
	chr11:5948199	["C","T"]	131	0.0624851	99.9375	0.033673	0.14229	0.81293	OR56A3	ENSP00000493059.1:p.(His285Tyr)	missense_variant	SNV	rs201344820
	chr16:3436593	["T","C"]	149.01	0.0710756	99.9289	-0.031607	0.13356	0.81293	ZNF597	ENSP00000301744.4:p.(His369Arg)	missense_variant	SNV	rs138851156
	chr2:184936130	["GATT","G"]	213.01	0.101603	99.8984	-0.026457	0.11181	0.81294	ZNF804A	ENSP00000303252.6:p.(Phe246del)	inframe_deletion	deletion	rs567763611
	chr10:99955696	["G","A"]	348	0.165991	99.834	-0.020579	0.086966	0.81294	DNMBP	ENSP00000315659.4:p.(Ser593Leu)	missense_variant	SNV	rs111969797
	chr1:29279600	["C","T"]	60.001	0.0286196	99.9714	-0.049716	0.21011	0.81295	PTPRU	ENSP00000334941.5:p.(Arg570Cys)	missense_variant	SNV	rs183165721
	chr1:6570966	["TGAG","T"]	67.003	0.0319595	99.968	0.04698	0.19854	0.81295	TAS1R1	ENSP00000331867.6:p.(Glu85del)	inframe_deletion	deletion	rs753166231
	chr19:6478965	["C","G"]	959.03	0.457443	99.5426	0.012532	0.052959	0.81295	DENND1C	ENSP00000370889.1:p.(Gly90Arg)	missense_variant	SNV	rs148755436
	chr1:180189594	["G","A"]	63.008	0.0300539	99.9699	0.048448	0.20476	0.81296	QSOX1	ENSP00000356574.3:p.(Val354Met)	missense_variant	SNV	rs148353050
	chr16:88721178	["C","T"]	33.204	0.0158378	99.9842	-0.06502	0.27482	0.81297	PIEZO1	ENSP00000301015.9:p.(Ala1886Thr)	missense_variant	SNV	rs757753448	uncertain significance	not provided
	chr19:44781370	["G","A"]	1764	0.841402	99.1586	0.0092143	0.038945	0.81297	CBLC		intron_variant, splice_region_variant	SNV	rs80168591
	chr1:74026859	["A","G"]	70.03	0.0334033	99.9666	0.045965	0.19429	0.81298	LRRIQ3	ENSP00000346414.4:p.(Val610Ala)	missense_variant	SNV	rs200945490
	chr5:157743958	["GGCGGGC","G"]	70.029	0.0334028	99.9666	0.045951	0.19424	0.81299	LSM11	ENSP00000286307.5:p.(Gly75_Arg76del)	inframe_deletion	deletion	rs746823463
	chr1:59667275	["C","T"]	173	0.0825185	99.9175	-0.029265	0.1237	0.81299	FGGY		intron_variant, splice_region_variant	SNV	rs199989515
	chr19:21809340	["C","T"]	227.02	0.108285	99.8917	0.025546	0.10799	0.813	ZNF43	ENSP00000350085.7:p.(Glu242Lys)	missense_variant	SNV	rs140965080
	chr10:73141468	["C","T"]	42.026	0.0200458	99.98	-0.059306	0.25072	0.81301	ECD	ENSP00000401566.1:p.(Arg382His)	missense_variant	SNV	rs766405436
	chr3:126016786	["C","T"]	300.01	0.1431	99.8569	0.022228	0.093969	0.81301	SLC41A3	ENSP00000326070.6:p.(Val279Met)	missense_variant	SNV	rs139399598
	chr17:78205940	["G","A"]	732.01	0.349158	99.6508	0.014204	0.060048	0.81301	AFMID		intron_variant, splice_region_variant	SNV	rs138123283
	chr20:46057511	["C","A"]	33	0.0157405	99.9843	0.066936	0.28298	0.81302	SLC12A5		intron_variant, splice_region_variant	SNV	rs762852631	uncertain significance	Developmental and epileptic encephalopathy, 34, Developmental and epileptic encephalopathy, 34, Epilepsy, idiopathic generalized, susceptibility to, 14
	chr16:75538985	["C","T"]	37	0.0176485	99.9824	0.06322	0.26729	0.81302	AC009163.2		NMD_transcript_variant, intron_variant	SNV	rs927981829
	chr14:19780792	["T","C"]	468.05	0.223253	99.7767	0.017784	0.075188	0.81303	OR4M1	ENSP00000492985.1:p.(Ile157Thr)	missense_variant	SNV	rs143702311
	chr18:5478441	["G","A"]	164	0.0782256	99.9218	-0.030119	0.12735	0.81304	EPB41L3		intron_variant, splice_region_variant	SNV	rs187020097
	chr14:73898431	["C","T"]	315.01	0.150255	99.8497	-0.02162	0.091413	0.81304	AC005520.1		NMD_transcript_variant, intron_variant	SNV	rs45473501
	chr11:62981304	["G","A"]	66.001	0.0314815	99.9685	-0.047352	0.20023	0.81305	SLC22A6	ENSP00000367102.3:p.(Arg293Trp)	missense_variant	SNV	rs45607933
	chr10:89418200	["A","G"]	213.01	0.101603	99.8984	0.02636	0.11146	0.81305	IFIT5	ENSP00000360860.4:p.(Asp334Gly)	missense_variant	SNV	rs137961574
	chr20:5923135	["C","T"]	37.001	0.0176489	99.9824	-0.063216	0.26732	0.81306	CHGB	ENSP00000368244.4:p.(His331Tyr)	missense_variant	SNV	rs368161388
	chr4:158215255	["AT","A"]	334	0.159313	99.8407	0.021063	0.089067	0.81306	TMEM144	ENSP00000296529.6:p.(Leu59TyrfsTer33)	frameshift_variant	deletion	rs531225975
	chr14:69462124	["C","T"]	81	0.0386358	99.9614	-0.042761	0.18083	0.81307	SLC39A9		3_prime_UTR_variant, NMD_transcript_variant	SNV	rs542031704
	chr1:13781163	["ATGT","A"]	135.01	0.0643978	99.9356	-0.033088	0.13993	0.81307	PRDM2	ENSP00000235372.6:p.(Val1126del)	inframe_deletion	deletion	rs573722447
	chr8:144239143	["G","A"]	197	0.0939661	99.906	0.027106	0.11463	0.81307	MROH1	ENSP00000435565.1:p.(Gly519Arg)	missense_variant	SNV	rs982408568
	chr19:49153881	["C","T"]	532.01	0.253761	99.7462	-0.016791	0.071007	0.81307	HRC	ENSP00000252825.3:p.(Gly453Ser)	missense_variant	SNV	rs77728314
	chr20:1369769	["G","C"]	100.02	0.0477081	99.9523	0.0385	0.16282	0.81308	AL136531.2		NMD_transcript_variant, intron_variant	SNV	rs773496036
	chr5:2748813	["G","C"]	125.01	0.059628	99.9404	0.034162	0.14447	0.81308	IRX2	ENSP00000372056.6:p.(Pro299Ala)	missense_variant	SNV	rs541340673
	chr6:44304645	["C","T"]	1601	0.763654	99.2363	-0.009611	0.040646	0.81308	AL353588.1		NMD_transcript_variant, intron_variant	SNV	rs78525157	benign	Combined oxidative phosphorylation defect type 8, not provided, not specified
	chr6:44304645	["C","T"]	1601	0.763654	99.2363	-0.009611	0.040646	0.81308	AARS2	ENST00000244571.4:c.1752G>A(p.(Glu584=))	splice_region_variant, synonymous_variant	SNV	rs78525157	benign	Combined oxidative phosphorylation defect type 8, not provided, not specified
	chr1:150553794	["C","T"]	1907.4	0.909802	99.0902	-0.008859	0.037466	0.81308	ADAMTSL4	ENSP00000358035.5:p.(Ser268Phe)	missense_variant	SNV	rs41317517	benign, likely benign	Ectopia lentis 2, isolated, autosomal recessive, not provided
	chr5:112868111	["G","A"]	188.01	0.089678	99.9103	0.027961	0.11826	0.81309	AC008575.2		NMD_transcript_variant, intron_variant	SNV	rs142687814
	chr17:40488825	["C","T"]	169.02	0.0806201	99.9194	-0.02942	0.12443	0.8131	TNS4	ENSP00000254051.6:p.(Arg195Gln)	missense_variant	SNV	rs149697085
	chr2:18555501	["C","T"]	41	0.0195564	99.9804	0.060087	0.25419	0.81313	RDH14	ENSP00000370648.3:p.(Arg234His)	missense_variant	SNV	rs201623319
	chr5:76875477	["C","G"]	66.001	0.0314815	99.9685	0.047302	0.2001	0.81313	S100Z	ENSP00000320430.4:p.(Arg40Gly)	missense_variant	SNV	rs148288662
	chr13:95863683	["T","A"]	126	0.0601002	99.9399	-0.034237	0.14483	0.81313	UGGT2	ENSP00000365938.3:p.(Asp1197Val)	missense_variant	SNV	rs149785094
	chr4:41685826	["C","T"]	164.01	0.0782304	99.9218	-0.030128	0.12746	0.81314	LIMCH1	ENSP00000425631.1:p.(Arg1362Trp)	missense_variant	SNV	rs76461603
	chr2:238131223	["G","A"]	741.01	0.353451	99.6465	0.014135	0.059797	0.81314	ESPNL	ENSP00000339115.3:p.(Glu837Lys)	missense_variant	SNV	rs202227187
	chr1:181766543	["C","T"]	30	0.0143096	99.9857	-0.070163	0.29684	0.81315	CACNA1E		intron_variant, splice_region_variant	SNV	rs368553615	benign, likely benign	not provided
	chr8:103228070	["C","T"]	35.002	0.0166954	99.9833	0.064941	0.27475	0.81315	BAALC	ENSP00000297574.6:p.(Arg172Ter)	stop_gained	SNV	rs144334771
	chr19:33411739	["A","T"]	49.002	0.0233732	99.9766	0.054867	0.23213	0.81315	PEPD	ENSP00000244137.5:p.(Ser251Thr)	missense_variant	SNV	rs201572375	uncertain significance	Prolidase deficiency, not provided
	chr11:553955	["C","T"]	217	0.103506	99.8965	-0.026186	0.11079	0.81315	LRRC56		intron_variant, splice_region_variant	SNV	rs145649907	benign	not provided
	chr21:45185007	["G","A"]	32	0.0152635	99.9847	-0.067886	0.28722	0.81316	ADARB1	ENSP00000435381.1:p.(Arg534His)	NMD_transcript_variant, missense_variant	SNV	rs201477864
	chr14:100292921	["G","A"]	43.001	0.0205109	99.9795	-0.058573	0.24782	0.81316	SLC25A29	ENSP00000352167.3:p.(Pro92Ser)	missense_variant	SNV	rs201724066
	chr20:23084706	["C","T"]	34	0.0162175	99.9838	0.065855	0.27866	0.81318	CD93	ENSP00000246006.4:p.(Arg496His)	missense_variant	SNV	rs570911199
	chr1:44829149	["T","C"]	974.07	0.464617	99.5354	-0.012495	0.05287	0.81318	PTCH2		intron_variant, splice_region_variant	SNV	rs187485698	benign	Gorlin syndrome
	chr9:98989228	["C","G"]	66.001	0.0314815	99.9685	-0.047272	0.20005	0.8132	COL15A1	ENSP00000364140.3:p.(Ile258Met)	missense_variant	SNV	rs141627451
	chr19:55660173	["C","G"]	36.001	0.017172	99.9828	-0.064013	0.27091	0.81321	U2AF2		intron_variant, splice_region_variant	SNV	rs200270241
	chr2:135265533	["C","T"]	136.01	0.0648748	99.9351	-0.033013	0.13972	0.81321	ZRANB3		splice_donor_variant	SNV	rs139707400
	chr4:71350075	["A","G"]	434.02	0.207021	99.793	0.018551	0.078512	0.81321	SLC4A4		intron_variant, splice_region_variant	SNV	rs199790542	benign, likely benign	Autosomal recessive proximal renal tubular acidosis, not provided
	chr19:434848	["T","C"]	603.1	0.28767	99.7123	0.015758	0.066697	0.81322	SHC2	ENSP00000264554.4:p.(Glu324Gly)	missense_variant	SNV	rs77711108
	chr13:32179671	["T","G"]	403.03	0.192239	99.8078	0.019198	0.081265	0.81324	FRY		intron_variant, splice_region_variant	SNV	rs80069587
	chr20:5963328	["C","T"]	767.03	0.365862	99.6341	-0.014006	0.059282	0.81324	MCM8	ENSP00000368164.2:p.(Leu282Phe)	missense_variant	SNV	rs35028990	benign	not provided
	chr20:62317757	["G","A"]	123.01	0.058674	99.9413	-0.034628	0.14658	0.81325	LAMA5	ENSP00000252999.3:p.(Arg2421Trp)	missense_variant	SNV	rs140777270
	chr9:128276332	["A","G"]	313.15	0.149368	99.8506	-0.021595	0.091415	0.81325	SWI5	ENSP00000316609.4:p.(Thr63Ala)	missense_variant	SNV	rs201725177
	chr6:7895191	["C","T"]	43	0.0205104	99.9795	-0.058584	0.248	0.81326	BLOC1S5-TXNDC5		3_prime_UTR_variant, NMD_transcript_variant	SNV	rs150394784
	chr1:25835768	["G","A"]	124	0.0591462	99.9409	-0.034541	0.14622	0.81326	AUNIP	ENSP00000443647.1:p.(Ala100Val)	missense_variant	SNV	rs141597954
	chr3:113273269	["G","A"]	139.01	0.0663057	99.9337	-0.03268	0.13834	0.81326	BOC	ENSP00000273395.4:p.(Val388Ile)	missense_variant	SNV	rs147853055
	chr15:75206145	["C","T"]	369.01	0.176012	99.824	-0.019915	0.084304	0.81326	C15orf39	ENSP00000353854.2:p.(His33Tyr)	missense_variant	SNV	rs141467125
	chr15:78533220	["C","A"]	87.002	0.0414987	99.9585	-0.041215	0.17449	0.81327	HYKK	ENSP00000373640.4:p.(His224Gln)	missense_variant	SNV	rs12906951
	chr22:43176372	["T","G"]	97.021	0.0462776	99.9537	-0.038588	0.16337	0.81327	TTLL12	ENSP00000216129.6:p.(Lys289Gln)	missense_variant	SNV	rs140875180
	chr12:52319360	["C","T"]	38	0.0181254	99.9819	0.06229	0.26371	0.81328	KRT83	ENSP00000293670.3:p.(Arg130His)	missense_variant	SNV	rs139360978	benign	Beaded hair
	chr1:201983005	["G","C"]	59.001	0.0281426	99.9719	0.050032	0.21182	0.81328	RNPEP	ENSP00000295640.4:p.(Gln113His)	missense_variant	SNV	rs536715385
	chr1:20143563	["G","A"]	170	0.0810875	99.9189	-0.029519	0.12498	0.81328	PLA2G2F	ENSP00000364243.3:p.(Arg96His)	missense_variant	SNV	rs145617803
	chr6:31972046	["G","A"]	1441	0.687336	99.3127	0.010324	0.043708	0.81328	STK19	ENSP00000364482.2:p.(Trp17Ter)	stop_gained	SNV	rs34548063
	chr14:74863611	["A","G"]	84.002	0.0400677	99.9599	-0.041402	0.17529	0.81329	PROX2	ENSP00000451223.2:p.(Met75Thr)	missense_variant	SNV	rs199570102
	chr1:93258832	["A","G"]	148.01	0.0705986	99.9294	-0.031438	0.13311	0.8133	CCDC18	ENSP00000359299.1:p.(Ile1264Val)	missense_variant	SNV	rs202089586
	chr20:845349	["C","T"]	873.02	0.416418	99.5836	-0.013001	0.05505	0.8133	FAM110A	ENSP00000371367.3:p.(Pro182Leu)	missense_variant	SNV	rs200909595
	chr15:78105319	["G","A"]	35	0.0166945	99.9833	-0.064903	0.27483	0.81331	CIB2	ENSP00000258930.3:p.(Arg186Trp)	missense_variant	SNV	rs370359511	uncertain significance, likely pathogenic, pathogenic	Autosomal recessive nonsyndromic hearing loss 48, Childhood onset hearing loss, not provided, not specified
	chr19:10316684	["G","C"]	56	0.0267112	99.9733	0.051328	0.21735	0.81331	AC011511.4		3_prime_UTR_variant, NMD_transcript_variant	SNV	rs1000881031
	chr16:10457429	["A","G"]	127.01	0.0605819	99.9394	0.034133	0.14455	0.81333	ATF7IP2	ENSP00000379808.2:p.(Ile418Val)	missense_variant	SNV	rs148868599
	chr10:19257689	["G","T"]	218.01	0.103988	99.896	-0.026107	0.11056	0.81333	MALRD1	ENSP00000412763.3:p.(Leu999Phe)	missense_variant	SNV	rs533304766
	chr16:30723891	["A","G"]	59.006	0.028145	99.9719	0.049989	0.21172	0.81334	AC106886.5	ENST00000380361.7:c.3936A>G(p.(Gly1312=))	NMD_transcript_variant, synonymous_variant	SNV	rs555654281	likely benign	not provided
	chr1:62450832	["G","A"]	158	0.0753637	99.9246	0.030559	0.12942	0.81334	USP1	ENSP00000360188.1:p.(Val737Met)	missense_variant	SNV	rs144817155
	chr15:41836225	["C","T"]	108.01	0.0515192	99.9485	-0.036989	0.15666	0.81335	JMJD7-PLA2G4B	ENSP00000371886.4:p.(Arg203Trp)	missense_variant	SNV	rs146535143
	chr15:41836225	["C","T"]	108.01	0.0515192	99.9485	-0.036989	0.15666	0.81335	JMJD7	ENSP00000380467.4:p.(Arg203Trp)	missense_variant	SNV	rs146535143
	chr1:154569474	["C","T"]	156.01	0.0744145	99.9256	0.030738	0.13019	0.81335	CHRNB2	ENSP00000489703.1:p.(Thr26Met)	NMD_transcript_variant, missense_variant	SNV	rs71651692	benign, likely benign	Autosomal dominant nocturnal frontal lobe epilepsy, Seizure, not provided, not specified
	chr19:40035577	["G","A"]	249.37	0.118946	99.8811	0.024343	0.1031	0.81335	ZNF780B	ENSP00000391641.1:p.(Arg428Cys)	missense_variant	SNV	rs188189648
	chr2:206304824	["A","T"]	291	0.138803	99.8612	-0.02253	0.095422	0.81335	ZDBF2	ENSP00000363545.3:p.(Asp99Val)	missense_variant	SNV	rs149317779
	chr12:12181337	["C","T"]	39	0.0186024	99.9814	-0.061427	0.26018	0.81336	LRP6	ENSP00000261349.4:p.(Arg360His)	missense_variant	SNV	rs141212743	uncertain significance, pathogenic	Coronary artery disease, autosomal dominant 2, not provided
	chr3:3848277	["T","C"]	54.001	0.0257577	99.9742	0.052232	0.22123	0.81336	SUMF1		NMD_transcript_variant, intron_variant	SNV	rs972937619
	chr1:20704666	["C","T"]	65	0.0310041	99.969	-0.047687	0.20199	0.81336	KIF17	ENSP00000247986.2:p.(Gly302Ser)	missense_variant	SNV	rs142534674
	chr5:36241699	["G","A"]	87.019	0.0415068	99.9585	0.041183	0.17443	0.81336	NADK2	ENSP00000371362.4:p.(Arg34Trp)	missense_variant	SNV	rs865976262
	chr1:74475387	["G","C"]	154	0.0734558	99.9265	-0.031019	0.13138	0.81336	LRRC53	ENSP00000294635.4:p.(Thr443Arg)	missense_variant	SNV	rs45516996
	chr17:35986832	["G","T"]	43	0.0205104	99.9795	0.058497	0.24778	0.81337	CCL15-CCL14		NMD_transcript_variant, intron_variant	SNV	rs564057704
	chr3:9812998	["G","A"]	44	0.0209874	99.979	0.057845	0.24504	0.81338	ARPC4-TTLL3	ENSP00000380427.1:p.(Arg129His)	missense_variant	SNV	rs201330463
	chr3:9812998	["G","A"]	44	0.0209874	99.979	0.057845	0.24504	0.81338	TTLL3	ENSP00000392549.4:p.(Arg178His)	missense_variant	SNV	rs201330463
	chr19:13762872	["C","A"]	82.001	0.0391133	99.9609	0.042509	0.18007	0.81338	CCDC130	ENSP00000465776.1:p.(Ser332Tyr)	missense_variant	SNV	rs187312409
	chr19:11446340	["C","T"]	53.001	0.0252807	99.9747	-0.052742	0.22344	0.81339	PRKCSH	ENSP00000466134.1:p.(Ala251Val)	missense_variant	SNV	rs138530475	likely benign	Polycystic liver disease 1
	chr19:57874333	["CATA","C"]	97.098	0.0463143	99.9537	-0.038991	0.16518	0.81339	ZNF814	ENSP00000410545.1:p.(Tyr352del)	inframe_deletion	deletion	rs1432346949
	chr20:44051315	["A","G"]	1656	0.789888	99.2101	0.0095092	0.040285	0.81339	TOX2	ENSP00000344724.3:p.(Met141Val)	missense_variant	SNV	rs41279272	likely benign	not provided
	chr8:73878838	["C","G"]	189	0.0901503	99.9098	0.027922	0.11829	0.8134	AC022826.2		5_prime_UTR_variant, NMD_transcript_variant	SNV	rs540097389
	chr8:73878838	["C","G"]	189	0.0901503	99.9098	0.027922	0.11829	0.8134	UBE2W	ENSP00000397453.3:p.(Trp24Cys)	missense_variant	SNV	rs540097389
	chr17:43022193	["AGGCGGCGGC","A"]	58.018	0.0276737	99.9723	0.050372	0.21341	0.81341	VAT1	ENSP00000347872.2:p.(Ala41_Ala43del)	inframe_deletion	deletion	rs749113325
	chr16:31489008	["T","C"]	73.012	0.0348257	99.9652	-0.044897	0.19021	0.81341	SLC5A2	ENSP00000327943.3:p.(Val470Ala)	missense_variant	SNV	rs139661242	uncertain significance	Familial renal glucosuria
	chr19:18396942	["T","C"]	374.02	0.178402	99.8216	0.019896	0.084292	0.81341	LRRC25	ENSP00000340983.2:p.(Thr8Ala)	missense_variant	SNV	rs139562741
	chr5:157651916	["A","G"]	1658.2	0.790937	99.2091	0.0094421	0.040004	0.81341	SOX30	ENSP00000265007.6:p.(Cys55Arg)	missense_variant	SNV	rs184421438
	chr12:70764735	["C","T"]	47.003	0.0224197	99.9776	-0.05594	0.23702	0.81342	PTPRR	ENSP00000283228.2:p.(Arg134Gln)	missense_variant	SNV	rs200322188
	chr9:122675622	["C","T"]	288	0.137372	99.8626	0.022705	0.096203	0.81342	OR1L3	ENSP00000302863.2:p.(Arg165Trp)	missense_variant	SNV	rs142794411
	chr8:1678207	["T","G"]	355.03	0.169344	99.8307	0.020428	0.086554	0.81342	DLGAP2		intron_variant, splice_region_variant	SNV	rs138295958
	chr1:8013865	["C","T"]	40.002	0.0190804	99.9809	-0.060639	0.25694	0.81343	ERRFI1	ENSP00000366702.5:p.(Arg245Lys)	missense_variant	SNV	rs143650987
	chr17:7930385	["C","T"]	295.01	0.140715	99.8593	0.022364	0.094762	0.81343	AC104581.3		NMD_transcript_variant, intron_variant	SNV	rs190007926
	chr2:26278731	["A","G"]	68.004	0.0324369	99.9676	0.04657	0.19735	0.81345	HADHB	ENSP00000325136.5:p.(Asn187Ser)	missense_variant	SNV	rs138696018	uncertain significance	Mitochondrial trifunctional protein deficiency, not provided
	chr6:43040376	["T","A"]	83.037	0.0396074	99.9604	-0.042154	0.17864	0.81345	CUL7	ENSP00000438788.1:p.(Glu1442Asp)	missense_variant	SNV	rs146346558	uncertain significance	not provided
	chr1:103571675	["C","T"]	45.001	0.0214648	99.9785	0.057199	0.2424	0.81346	AMY2B	ENSP00000354610.4:p.(Arg25Trp)	missense_variant	SNV	rs146354476
	chr17:63702873	["A","G"]	237.02	0.113055	99.8869	-0.025027	0.10606	0.81346	AC046185.1		3_prime_UTR_variant, NMD_transcript_variant	SNV	rs142240118
	chr3:42202680	["G","A"]	59.001	0.0281426	99.9719	0.049955	0.21172	0.81348	TRAK1	ENSP00000328998.5:p.(Gly558Ser)	missense_variant	SNV	rs112579771	uncertain significance	not provided
	chr15:33827249	["G","A"]	49	0.0233723	99.9766	-0.054807	0.2323	0.81349	RYR3	ENSP00000483166.1:p.(Val3769Ile)	missense_variant	SNV	rs140386682	uncertain significance	Epileptic encephalopathy
	chr5:1461669	["C","T"]	60.002	0.0286201	99.9714	-0.049537	0.20996	0.81349	LPCAT1		NMD_transcript_variant, intron_variant	SNV	rs928365598
	chr18:67513864	["T","C"]	204.01	0.0973098	99.9027	-0.026919	0.1141	0.81349	DSEL	ENSP00000310565.7:p.(Ile259Val)	missense_variant	SNV	rs115661457
	chr8:100213219	["C","G"]	356.01	0.169812	99.8302	0.020396	0.086452	0.81349	SPAG1	ENSP00000251809.3:p.(Thr409Ser)	missense_variant	SNV	rs544372581	likely benign	Primary ciliary dyskinesia 28
	chr11:73394296	["C","T"]	1502	0.716432	99.2836	0.0099759	0.042284	0.81349	RELT	ENSP00000064780.2:p.(Thr256Met)	missense_variant	SNV	rs141813904
	chr20:63862817	["T","C"]	63.007	0.0300534	99.9699	-0.048434	0.20532	0.81351	ABHD16B	ENSP00000358932.3:p.(Val426Ala)	missense_variant	SNV	rs754202525
	chr2:109613800	["G","A"]	355.04	0.169349	99.8307	-0.02032	0.086142	0.81352	45545	ENST00000356688.8:c.28C>T(p.(Leu10=))	splice_region_variant, synonymous_variant	SNV	rs368644892
	chr10:70600824	["C","T"]	34	0.0162175	99.9838	-0.065736	0.27869	0.81353	PRF1	ENSP00000398568.1:p.(Ala27Thr)	missense_variant	SNV	rs147051158	uncertain significance	Familial hemophagocytic lymphohistiocytosis 2
	chr6:49551926	["G","A"]	37	0.0176485	99.9824	0.063074	0.26741	0.81353	C6orf141		NMD_transcript_variant, intron_variant	SNV	rs1043722364
	chr5:16794641	["G","C"]	49.001	0.0233728	99.9766	0.053707	0.22769	0.81353	MYO10		intron_variant, splice_region_variant	SNV	rs375101260
	chr19:16654125	["C","T"]	56.001	0.0267117	99.9733	0.051224	0.21717	0.81353	AC008764.4	ENSP00000472547.1:p.(Gly39Asp)	NMD_transcript_variant, missense_variant, splice_region_variant	SNV	rs200001062
	chr19:16654125	["C","T"]	56.001	0.0267117	99.9733	0.051224	0.21717	0.81353	SMIM7	ENSP00000437332.1:p.(Gly41Asp)	NMD_transcript_variant, missense_variant, splice_region_variant	SNV	rs200001062
	chr14:24183444	["C","T"]	57.001	0.0271886	99.9728	-0.0499	0.21156	0.81354	AL136295.4		NMD_transcript_variant, intron_variant	SNV	rs374158670
	chr9:137352154	["C","T"]	145	0.0691629	99.9308	-0.031847	0.13503	0.81355	EXD3	ENSP00000340474.4:p.(Arg362His)	missense_variant	SNV	rs79722133
	chr11:61416393	["T","C"]	28.011	0.0133608	99.9866	0.072416	0.30708	0.81357	CPSF7	ENSP00000345412.4:p.(Asn269Ser)	missense_variant	SNV	rs201389052
	chr8:58491741	["C","T"]	69.002	0.032913	99.9671	-0.046136	0.19563	0.81357	CYP7A1	ENSP00000301645.3:p.(Gly417Arg)	missense_variant	SNV	rs201787113
	chr11:101471298	["T","C"]	36.004	0.0171734	99.9828	-0.06388	0.27089	0.81358	TRPC6	ENSP00000340913.3:p.(Asn765Ser)	missense_variant	SNV	rs199786058
	chr12:7403564	["C","T"]	224	0.106845	99.8932	0.025516	0.10821	0.81359	CD163L1	ENSP00000393474.2:p.(Arg470Gln)	missense_variant	SNV	rs146684648
	chr9:136993248	["G","T"]	36	0.0171715	99.9828	-0.063876	0.2709	0.8136	PAXX		intron_variant, splice_region_variant	SNV	rs572498199
	chr6:97269918	["C","T"]	62.002	0.0295741	99.9704	0.04866	0.20638	0.8136	MMS22L	ENSP00000275053.4:p.(Met227Ile)	missense_variant	SNV	rs141038891
	chr20:36634547	["G","T"]	74.001	0.0352974	99.9647	-0.043966	0.18646	0.8136	SLA2	ENSP00000262866.4:p.(Ala45Glu)	missense_variant	SNV	rs140698956
	chr1:32206588	["G","A"]	218	0.103983	99.896	0.025983	0.1102	0.8136	IQCC	ENSP00000442291.1:p.(Cys169Tyr)	missense_variant	SNV	rs41311187
	chr10:38147822	["C","A"]	128	0.0610541	99.9389	0.033696	0.14292	0.81362	AL117339.5		NMD_transcript_variant, intron_variant	SNV	rs572567020
	chr20:53576022	["C","A"]	1188	0.566659	99.4333	0.01118	0.047421	0.81362	ZNF217	ENSP00000360526.2:p.(Glu914Asp)	missense_variant	SNV	rs61730988
	chr12:124993835	["C","CCTGCTGCTG"]	53.167	0.0253599	99.9746	-0.05262	0.2232	0.81363	BRI3BP	ENSP00000340761.7:p.(Leu23_Leu25dup)	inframe_insertion	insertion	rs61379857
	chr6:169223457	["A","T"]	84.005	0.0400692	99.9599	0.041849	0.17752	0.81363	THBS2	ENSP00000355751.3:p.(Ile931Asn)	missense_variant	SNV	rs114156352
	chr5:131521524	["G","GA"]	140.72	0.0671214	99.9329	0.032399	0.13743	0.81363	RAPGEF6		intron_variant, splice_region_variant	insertion	rs750658751
	chr5:131521524	["G","GA"]	140.72	0.0671214	99.9329	0.032399	0.13743	0.81363	AC008695.1		intron_variant, splice_region_variant	insertion	rs750658751
	chr1:246851121	["T","C"]	68.003	0.0324364	99.9676	-0.046457	0.19707	0.81364	AHCTF1	ENSP00000355464.1:p.(Ser1664Gly)	missense_variant	SNV	rs149219566
	chr12:53483388	["T","C"]	114.02	0.0543859	99.9456	0.035585	0.15095	0.81364	MAP3K12	ENSP00000449038.1:p.(Lys525Arg)	missense_variant	SNV	rs140537763
	chr3:127963190	["T","C"]	567	0.270451	99.7295	-0.016161	0.068556	0.81364	KBTBD12	ENST00000405109.5:c.1494T>C(p.(Gly498=))	splice_region_variant, synonymous_variant	SNV	rs139710891
	chr16:10761480	["G","C"]	48	0.0228953	99.9771	0.055285	0.23453	0.81365	NUBP1		intron_variant, splice_region_variant	SNV	rs371836842
	chr16:10761480	["G","C"]	48	0.0228953	99.9771	0.055285	0.23453	0.81365	TVP23A		3_prime_UTR_variant, NMD_transcript_variant	SNV	rs371836842
	chr5:75685377	["T","C"]	96.007	0.0457939	99.9542	0.039107	0.16591	0.81365	POC5	ENSP00000410216.2:p.(Thr413Ala)	missense_variant	SNV	rs201739662	uncertain significance	not provided
	chr17:73201106	["T","C"]	98.003	0.046746	99.9533	0.038765	0.16445	0.81365	COG1		intron_variant, splice_region_variant	SNV	rs188853520	likely benign, uncertain significance	COG1 congenital disorder of glycosylation
	chr9:83643442	["G","A"]	1953.1	0.9316	99.0684	0.0087301	0.037037	0.81365	IDNK	ENSP00000365601.4:p.(Gly76Arg)	missense_variant	SNV	rs140430693
	chr12:10986262	["C","G"]	26	0.0124016	99.9876	-0.075313	0.31952	0.81366	TAS2R50	ENSP00000424040.1:p.(Cys200Ser)	missense_variant	SNV	rs77580816
	chr12:10986262	["C","G"]	26	0.0124016	99.9876	-0.075313	0.31952	0.81366	AC018630.6		NMD_transcript_variant, intron_variant	SNV	rs77580816
	chr15:43528590	["G","A"]	648.01	0.309091	99.6909	0.015053	0.06386	0.81366	MAP1A	ENSP00000371462.1:p.(Ala2611Thr)	missense_variant	SNV	rs187665182
	chr17:74369483	["A","G"]	84.034	0.040083	99.9599	0.041856	0.17759	0.81367	GPR142	ENSP00000335158.4:p.(Lys87Glu)	missense_variant	SNV	rs201040425
	chr3:126989638	["G","C"]	235	0.112092	99.8879	0.025016	0.10614	0.81367	PLXNA1	ENSP00000377061.2:p.(Val349Leu)	missense_variant	SNV	rs41266465	likely benign	not provided
	chr1:18906981	["G","A"]	304.03	0.145018	99.855	0.021994	0.093327	0.81369	AL080251.1		NMD_transcript_variant, intron_variant	SNV	rs761420207
	chr1:207023021	["G","A"]	97.003	0.046269	99.9537	0.038966	0.16535	0.8137	C1orf116	ENSP00000352447.5:p.(Ser248Phe)	missense_variant	SNV	rs112433215
	chr14:88563646	["C","T"]	116	0.0553303	99.9447	-0.035635	0.15122	0.8137	ZC3H14		intron_variant, splice_region_variant	SNV	rs369058779
	chr6:87258353	["T","C"]	227	0.108276	99.8917	-0.025447	0.10799	0.81371	ZNF292	ENSP00000358590.3:p.(Leu1575Ser)	missense_variant	SNV	rs11753862	benign	not provided
	chr2:168906752	["C","T"]	368.01	0.175535	99.8245	-0.020011	0.084921	0.81371	G6PC2	ENSP00000364512.3:p.(His177Tyr)	missense_variant	SNV	rs138726309
	chr11:92831639	["G","A"]	128	0.0610541	99.9389	0.033657	0.14286	0.81374	FAT3	ENSP00000387040.2:p.(Val3167Met)	missense_variant	SNV	rs184114723
	chr5:38485906	["T","C"]	136.01	0.0648748	99.9351	0.03285	0.13943	0.81375	LIFR	ENSP00000263409.4:p.(Lys804Glu)	missense_variant	SNV	rs148664975	uncertain significance	StÃ¼ve-Wiedemann syndrome
	chr1:1213734	["G","A"]	50	0.0238493	99.9762	0.05418	0.22998	0.81376	TNFRSF4	ENSP00000368538.3:p.(Pro66Leu)	missense_variant	SNV	rs370919067	uncertain significance	Combined immunodeficiency due to OX40 deficiency
	chr6:33665219	["CTGCAGTGGCACAGGGG","C"]	44	0.0209874	99.979	-0.057709	0.24497	0.81377	ITPR3		intron_variant, splice_region_variant	deletion	rs749568495
	chr1:22601319	["G","A"]	187	0.0891963	99.9108	0.028016	0.11893	0.81377	EPHA8	ENSP00000166244.3:p.(Val917Ile)	missense_variant	SNV	rs147795823
	chr1:25458715	["G","C"]	61.001	0.0290966	99.9709	0.049047	0.20822	0.81378	MACO1	ENSP00000363463.4:p.(Ser326Thr)	missense_variant	SNV	rs145917972
	chr1:201212166	["G","A"]	70	0.033389	99.9666	-0.045798	0.19443	0.81378	IGFN1	ENSP00000334714.4:p.(Gly2425Arg)	missense_variant	SNV	rs573609096
	chr7:130363431	["C","T"]	124	0.0591462	99.9409	-0.034394	0.14602	0.81378	CPA5	ENSP00000419025.2:p.(Arg254Trp)	missense_variant	SNV	rs145823684
	chr9:105607839	["C","T"]	319.12	0.152216	99.8478	-0.021564	0.091544	0.81378	FKTN	ENSP00000223528.2:p.(Thr223Ile)	missense_variant	SNV	rs116105846	benign, likely benign	Cardiovascular phenotype, Walker-Warburg congenital muscular dystrophy, not specified
	chr5:178210218	["G","A"]	57.002	0.0271891	99.9728	-0.050744	0.21544	0.81379	HNRNPAB	ENSP00000351108.3:p.(Gly292Ser)	missense_variant	SNV	rs115721462
	chr19:16862413	["G","A"]	87.002	0.0414987	99.9585	-0.041097	0.17448	0.81379	SIN3B	ENSP00000369131.1:p.(Ala374Thr)	missense_variant	SNV	rs149533205
	chr22:43884304	["G","C"]	354	0.168853	99.8311	0.020329	0.086306	0.81379	PNPLA5	ENSP00000216177.3:p.(Arg331Gly)	missense_variant	SNV	rs148896213
	chr6:82191145	["T","C"]	52.006	0.0248061	99.9752	0.053072	0.22534	0.81381	IBTK	ENSP00000305721.7:p.(Asn1168Ser)	missense_variant	SNV	rs149695576
	chr22:36767370	["C","T"]	257	0.122585	99.8774	0.023901	0.10148	0.81381	IFT27		intron_variant, splice_region_variant	SNV	rs190494362	benign	not provided
	chr5:176584646	["G","A"]	70	0.033389	99.9666	-0.045744	0.19424	0.81382	CDHR2	ENSP00000424565.1:p.(Glu789Lys)	missense_variant	SNV	rs139706712
	chr2:241088832	["A","G"]	177.01	0.0844312	99.9156	-0.02886	0.12255	0.81382	MTERF4		3_prime_UTR_variant, NMD_transcript_variant	SNV	rs540166582
	chr8:143866479	["C","A"]	341.73	0.163	99.837	0.020606	0.087502	0.81382	EPPK1	ENSP00000484472.1:p.(Ala2259Ser)	missense_variant	SNV	rs1384329446
	chr9:21862273	["C","G"]	591.54	0.282156	99.7178	0.015821	0.067179	0.81382	AL359922.1		NMD_transcript_variant, intron_variant	SNV	rs78195856
	chr3:119642235	["A","G"]	40.003	0.0190808	99.9809	-0.060507	0.25694	0.81383	POPDC2		3_prime_UTR_variant, NMD_transcript_variant	SNV	rs966005445
	chr22:38961454	["C","T"]	125.68	0.0599475	99.9401	-0.033516	0.14233	0.81383	APOBEC3A	ENSP00000481904.1:p.(Ser81Phe)	missense_variant	SNV	rs370496117
	chr16:84459534	["A","G"]	254.01	0.121159	99.8788	0.023949	0.1017	0.81383	ATP2C2	ENSP00000397925.2:p.(Thr788Ala)	missense_variant	SNV	rs148481265
	chr2:74460794	["G","T"]	39	0.0186024	99.9814	0.061314	0.26039	0.81385	INO80B-WBP1		3_prime_UTR_variant, NMD_transcript_variant	SNV	rs575664650
	chr12:14843106	["G","C"]	102	0.0486525	99.9513	0.03791	0.16101	0.81386	ART4	ENSP00000228936.4:p.(Pro3Arg)	missense_variant	SNV	rs200975620
	chr19:40395166	["C","A"]	258	0.123062	99.8769	0.023756	0.1009	0.81386	PRX	ENSP00000326018.6:p.(Lys1062Asn)	missense_variant	SNV	rs139188673	benign, uncertain significance, likely pathogenic	Charcot-Marie-Tooth disease, Charcot-Marie-Tooth disease type 4, Charcot-Marie-Tooth disease type 4F, Toe walking, not provided, not specified
	chr17:1726827	["C","T"]	273	0.130217	99.8698	0.023282	0.098885	0.81387	WDR81	ENSP00000386609.1:p.(Thr623Met)	missense_variant	SNV	rs370468831	likely benign	not provided
	chr12:54472423	["G","A"]	1034	0.493203	99.5068	-0.012015	0.051033	0.81387	GTSF1		NMD_transcript_variant, intron_variant	SNV	rs73308594
	chr21:44405220	["G","A"]	435.01	0.207493	99.7925	-0.018447	0.078357	0.81388	TRPM2	ENSP00000381026.2:p.(Val873Ile)	missense_variant	SNV	rs150962727	benign	not provided
	chr6:33455227	["C","G"]	467.01	0.222757	99.7772	0.01771	0.075225	0.81388	ZBTB9	ENSP00000378503.2:p.(Leu43Val)	missense_variant	SNV	rs41267651
	chr11:66843598	["C","G"]	86.002	0.0410217	99.959	0.041259	0.17526	0.81389	RCE1	ENSP00000309163.3:p.(Ser48Cys)	missense_variant	SNV	rs189678026
	chr11:1557437	["G","A"]	38.01	0.0181302	99.9819	0.06207	0.26369	0.8139	DUSP8	ENSP00000380530.3:p.(Pro320Leu)	missense_variant	SNV	rs770485803
	chr12:101757313	["A","AT"]	51.002	0.0243272	99.9757	-0.053603	0.22771	0.8139	GNPTAB		intron_variant, splice_region_variant	insertion	rs760291071
	chr11:126261478	["A","G"]	83.005	0.0395922	99.9604	0.042067	0.1787	0.8139	FAM118B	ENSP00000433343.1:p.(Ile346Val)	missense_variant	SNV	rs114192726
	chr1:34785291	["T","G"]	955.05	0.455545	99.5445	-0.012427	0.052792	0.8139	GJB3	ENSP00000362464.2:p.(Tyr177Asp)	missense_variant	SNV	rs80297119	benign, likely benign	Erythrokeratodermia variabilis et progressiva 1, not provided, not specified
	chr17:68929183	["C","T"]	72.004	0.0343449	99.9657	0.045082	0.19153	0.81392	ABCA8	ENSP00000467271.1:p.(Gly331Ser)	missense_variant	SNV	rs4147979
	chr10:73797558	["G","C"]	342	0.163129	99.8369	-0.020726	0.088059	0.81392	AC022400.6		3_prime_UTR_variant, NMD_transcript_variant	SNV	rs143814161
	chr19:44386807	["C","G"]	198	0.0944431	99.9056	-0.027204	0.11559	0.81393	ZNF285	ENSP00000464788.1:p.(Gly487Arg)	missense_variant	SNV	rs141226346
	chr8:66664666	["C","T"]	264	0.125924	99.8741	-0.023665	0.10055	0.81393	VCPIP1	ENSP00000309031.4:p.(Ala765Thr)	missense_variant	SNV	rs139820648
	chr1:117101416	["A","T"]	265.01	0.126406	99.8736	0.023544	0.10003	0.81393	TTF2	ENSP00000358478.3:p.(Leu1127Phe)	missense_variant	SNV	rs140571064	likely benign	not provided
	chr6:138311451	["G","A"]	769	0.366802	99.6332	0.01383	0.05876	0.81393	ARFGEF3	ENSP00000251691.4:p.(Gly1381Arg)	missense_variant	SNV	rs118049612
	chr1:152309494	["G","C"]	56.124	0.0267703	99.9732	-0.051153	0.21737	0.81395	FLG	ENSP00000357789.1:p.(Arg1798Gly)	missense_variant	SNV	rs149105551
	chr3:38140571	["T","C"]	124	0.0591462	99.9409	0.03409	0.14486	0.81395	MYD88	ENSP00000401399.2:p.(Leu229Ser)	missense_variant	SNV	rs148149492	benign	Pyogenic bacterial infections due to MyD88 deficiency
	chr11:24906052	["A","C"]	295.02	0.14072	99.8593	0.022387	0.095127	0.81395	LUZP2	ENSP00000336817.6:p.(Glu153Ala)	missense_variant, splice_region_variant	SNV	rs150385403
	chr16:89906196	["G","A"]	314	0.149773	99.8502	-0.021623	0.091883	0.81395	TCF25	ENSP00000491638.1:p.(Arg544Gln)	NMD_transcript_variant, missense_variant, splice_region_variant	SNV	rs137901241
	chr7:6135895	["C","T"]	775.12	0.369721	99.6303	0.01378	0.058556	0.81395	USP42	ENSP00000301962.5:p.(Ala166Val)	missense_variant	SNV	rs61757573
	chr11:210003	["G","A"]	56	0.0267112	99.9733	0.051105	0.21717	0.81396	RIC8A		intron_variant, splice_region_variant	SNV	rs191493873
	chr5:72816750	["C","A"]	70	0.033389	99.9666	-0.045721	0.19429	0.81396	TNPO1	ENST00000337273.9:c.13C>A(p.(Arg5=))	splice_region_variant, synonymous_variant	SNV	rs368728150
	chr19:52384819	["T","TGGGAGGCCGAGGCG"]	72.143	0.0344112	99.9656	-0.045067	0.19151	0.81396	ZNF880	ENSP00000406318.2:p.(Lys415ArgfsTer19)	frameshift_variant	insertion	rs1479515597
	chr11:108385979	["A","C"]	154.01	0.0734605	99.9265	0.030915	0.13137	0.81396	C11orf65		intron_variant, splice_region_variant	SNV	rs141858047
	chr5:173325904	["C","A"]	227.01	0.10828	99.8917	-0.025182	0.10701	0.81396	STC2	ENSP00000265087.4:p.(Met86Ile)	missense_variant	SNV	rs146441603
	chr7:967726	["C","T"]	688	0.328166	99.6718	0.014615	0.062107	0.81396	COX19		NMD_transcript_variant, intron_variant	SNV	rs572135622
	chr8:143812392	["C","A"]	53	0.0252802	99.9747	0.052531	0.22324	0.81397	SCRIB		intron_variant, splice_region_variant	SNV	rs371333180
	chr8:37839010	["G","T"]	76.002	0.0362518	99.9637	-0.043878	0.18648	0.81397	ADGRA2	ENSP00000406367.2:p.(Val772Leu)	missense_variant	SNV	rs141853893
	chr3:40209897	["G","A"]	79.001	0.0376823	99.9623	-0.043027	0.18285	0.81397	MYRIP	ENSP00000301972.6:p.(Arg570Gln)	missense_variant	SNV	rs146905729
	chr19:4325300	["A","C"]	47.001	0.0224188	99.9776	0.055768	0.23701	0.81398	STAP2	ENSP00000468927.1:p.(Ser330Ala)	missense_variant	SNV	rs143576049
	chr8:105801358	["G","A"]	406.02	0.193666	99.8063	0.018984	0.080679	0.81398	ZFPM2	ENSP00000384179.2:p.(Ala426Thr)	missense_variant	SNV	rs35843564	benign	46,XY sex reversal 9, not specified
	chr19:13972790	["T","C"]	83.012	0.0395955	99.9604	-0.041972	0.17839	0.81399	RFX1	ENSP00000254325.3:p.(Ser423Gly)	missense_variant	SNV	rs199969477
	chr2:113241628	["C","T"]	85.001	0.0405442	99.9595	-0.041484	0.17631	0.81399	PAX8	ENSP00000395498.3:p.(Glu234Lys)	missense_variant	SNV	rs201093713	uncertain significance	Hypothyroidism, congenital, nongoitrous, 2
	chr10:73376141	["G","A"]	124.01	0.059151	99.9408	0.034352	0.146	0.81399	ANXA7	ENSP00000362010.4:p.(Thr474Met)	missense_variant	SNV	rs150742908
	chr9:128424474	["G","A"]	102	0.0486525	99.9513	0.037888	0.16104	0.814	CERCAM	ENSP00000361929.4:p.(Arg209His)	missense_variant	SNV	rs148040801
	chr3:184193627	["C","T"]	110	0.0524684	99.9475	-0.036503	0.15516	0.814	ABCF3	ENSP00000411471.2:p.(Arg687Cys)	missense_variant	SNV	rs147258210
	chr2:29014482	["T","C"]	44.003	0.0209888	99.979	0.057673	0.24515	0.81401	TOGARAM2	ENSP00000368876.3:p.(Leu322Pro)	missense_variant	SNV	rs182210103
	chr1:161198357	["T","C"]	997.05	0.475578	99.5244	-0.012171	0.051736	0.81401	ADAMTS4	ENSP00000356975.4:p.(Thr91Ala)	missense_variant	SNV	rs61747495
	chr16:15704110	["T","A"]	414.01	0.197477	99.8025	-0.018835	0.080066	0.81402	MYH11	ENSP00000300036.5:p.(Thr1934Ser)	missense_variant	SNV	rs113667224	benign, likely benign, uncertain significance	Aortic aneurysm, familial thoracic 4, Aortic aneurysm, familial thoracic 6, Cardiovascular phenotype, Connective tissue disorder, Familial thoracic aortic aneurysm and aortic dissection, not provided
	chr19:45472864	["G","A"]	132	0.0629621	99.937	-0.033048	0.1405	0.81403	FOSB	ENSP00000245919.3:p.(Gly290Asp)	missense_variant	SNV	rs139625208
	chr14:24332831	["G","C"]	43.001	0.0205109	99.9795	0.058307	0.24791	0.81406	ADCY4	ENSP00000312126.4:p.(Ala106Gly)	missense_variant	SNV	rs76762926
	chr2:71669705	["G","A"]	749	0.357262	99.6427	-0.013945	0.059292	0.81406	DYSF	ENSP00000386881.3:p.(Asp1915Asn)	missense_variant	SNV	rs115013641	benign, likely benign, not provided	Autosomal recessive limb-girdle muscular dystrophy type 2B, Autosomal recessive limb-girdle muscular dystrophy type 2B, Distal myopathy with anterior tibial onset, Miyoshi myopathy, Qualitative or quantitative defects of dysferlin, not provided, not specified
	chr1:145874942	["C","T"]	52.001	0.0248037	99.9752	-0.052018	0.22119	0.81407	ANKRD35	ENSP00000347802.4:p.(Gly209Arg)	missense_variant	SNV	rs150487019
	chr12:7479969	["C","T"]	407	0.194133	99.8059	0.019063	0.081066	0.81409	CD163	ENSP00000352071.4:p.(Ser1124Asn)	missense_variant	SNV	rs114949843	likely benign	not provided
	chr11:74713477	["G","A"]	70	0.033389	99.9666	-0.045675	0.19425	0.8141	CHRDL2	ENST00000263671.9:c.198C>T(p.(Gly66=))	splice_region_variant, synonymous_variant	SNV	rs148649478
	chr10:114289117	["G","C"]	500.02	0.238502	99.7615	0.017083	0.072653	0.8141	VWA2	ENSP00000376708.3:p.(Gly584Arg)	missense_variant	SNV	rs143337523
	chr16:11446842	["T","C"]	793.04	0.378269	99.6217	0.013592	0.057805	0.8141	AC099489.1	ENSP00000470478.2:p.(His1517Arg)	missense_variant	SNV	rs188788347
	chr12:45852708	["G","A"]	45.001	0.0214648	99.9785	0.056956	0.24223	0.81411	ARID2	ENSP00000335044.6:p.(Gly1529Arg)	missense_variant	SNV	rs200040222
	chr5:96876533	["G","A"]	57.002	0.0271891	99.9728	-0.050653	0.21543	0.81411	ERAP2		intron_variant, splice_region_variant	SNV	rs187066064
	chr13:51975098	["T","C"]	91.01	0.0434104	99.9566	0.040066	0.1704	0.81411	ATP7B	ENSP00000242839.4:p.(Asn41Ser)	missense_variant	SNV	rs201738967	likely pathogenic, pathogenic	Wilson disease, not provided
	chr16:89226946	["A","G"]	110	0.0524684	99.9475	0.036447	0.15501	0.81411	ZNF778	ENSP00000405289.3:p.(Thr220Ala)	missense_variant	SNV	rs183423970
	chr1:154129349	["A","C"]	52.001	0.0248037	99.9752	-0.053033	0.22556	0.81412	NUP210L		intron_variant, splice_region_variant	SNV	rs377611267
	chr17:5453938	["G","A"]	63.001	0.0300506	99.9699	0.047392	0.20158	0.81412	DHX33	ENSP00000225296.3:p.(Thr397Met)	missense_variant	SNV	rs144464374
	chr14:67338297	["C","T"]	198	0.0944431	99.9056	-0.027249	0.11589	0.81412	ATP6V1D		NMD_transcript_variant, intron_variant	SNV	rs112852385
	chr7:143263591	["G","A"]	102	0.0486525	99.9513	-0.037902	0.16122	0.81413	GSTK1		intron_variant, splice_region_variant	SNV	rs200270141
	chr5:1294483	["C","T"]	43	0.0205104	99.9795	0.058334	0.24815	0.81415	TERT	ENSP00000309572.5:p.(Gly135Arg)	missense_variant	SNV	rs200843534	uncertain significance	Dyskeratosis congenita, autosomal dominant 2, Dyskeratosis congenita, autosomal dominant 2, Idiopathic Pulmonary Fibrosis, not specified
	chr19:51769272	["G","A"]	48	0.0228953	99.9771	0.055181	0.23473	0.81415	FPR2	ENSP00000340191.4:p.(Arg205Gln)	missense_variant	SNV	rs138440882
	chr16:81063739	["T","C"]	167.02	0.0796661	99.9203	-0.029657	0.12616	0.81415	C16orf46		intron_variant, splice_region_variant	SNV	rs145529126
	chr10:113590835	["T","C"]	245.01	0.116866	99.8831	-0.02429	0.10333	0.81415	NRAP	ENSP00000358365.4:p.(Ser1567Gly)	missense_variant	SNV	rs11575799
	chr2:3695809	["G","A"]	356.01	0.169812	99.8302	-0.020338	0.086524	0.81416	ALLC	ENSP00000252505.3:p.(Ala202Thr)	missense_variant	SNV	rs190283526
	chr19:54574871	["C","T"]	1138.3	0.542953	99.457	-0.011355	0.048307	0.81416	LILRA2	ENSP00000251377.3:p.(Arg165Cys)	missense_variant	SNV	rs149722559
	chr20:62840553	["G","A"]	38	0.0181254	99.9819	-0.061953	0.26358	0.81418	COL9A3	ENSP00000341640.3:p.(Val626Met)	missense_variant	SNV	rs146407922	likely benign	not provided
	chr4:3444434	["G","A"]	121	0.0577152	99.9423	-0.034175	0.1454	0.81418	HGFAC	ENSP00000421801.1:p.(Arg241Gln)	missense_variant	SNV	rs140008278
	chr4:78851036	["G","A"]	292.02	0.139289	99.8607	0.022491	0.095694	0.81418	BMP2K	ENSP00000334836.5:p.(Arg288His)	missense_variant	SNV	rs55782848
	chr2:219570482	["C","A"]	416	0.198426	99.8016	0.01881	0.080031	0.81418	OBSL1	ENSP00000385636.1:p.(Ala251Ser)	missense_variant	SNV	rs201338267	benign	not provided, not specified
	chr17:15716028	["G","A"]	265.03	0.126415	99.8736	-0.023447	0.099767	0.81419	AC005324.4		NMD_transcript_variant, intron_variant	SNV	rs142019755
	chr2:231344977	["C","G"]	60.002	0.0286201	99.9714	-0.049306	0.2098	0.8142	ARMC9	ENSP00000484241.1:p.(Ile627Met)	missense_variant, splice_region_variant	SNV	rs148366086	uncertain significance	not provided
	chr19:52800973	["G","A"]	68.019	0.0324441	99.9676	0.046467	0.19773	0.81421	ZNF28	ENSP00000397693.2:p.(Ala291Val)	missense_variant	SNV	rs181082124
	chr10:105043067	["A","G"]	151.01	0.0720296	99.928	-0.031096	0.13233	0.81421	SORCS3	ENSP00000358715.3:p.(Met323Val)	missense_variant	SNV	rs145778074
	chr15:89582845	["C","T"]	316.01	0.150732	99.8493	0.021547	0.091694	0.81421	TICRR	ENSP00000268138.7:p.(Leu272Phe)	missense_variant	SNV	rs141721914
	chr2:201547589	["T","G"]	97.019	0.0462767	99.9537	-0.038947	0.16575	0.81422	C2CD6	ENSP00000409937.1:p.(Glu333Asp)	missense_variant	SNV	rs185532032
	chr19:9093572	["G","A"]	984.01	0.469358	99.5306	-0.012349	0.052552	0.81422	OR1M1	ENSP00000493107.1:p.(Val110Met)	missense_variant	SNV	rs115262881
	chr17:8499353	["C","T"]	36.001	0.017172	99.9828	-0.063648	0.27087	0.81423	MYH10	ENSP00000353590.3:p.(Ala1290Thr)	missense_variant	SNV	rs199724654
	chr1:216089102	["C","T"]	141	0.0672549	99.9327	0.032023	0.13628	0.81423	USH2A	ENSP00000305941.3:p.(Gly1599Asp)	missense_variant	SNV	rs148153079	likely benign, uncertain significance	Usher syndrome type 2A, not provided, not specified
	chr11:101891288	["A","C"]	218.02	0.103992	99.896	-0.025983	0.11058	0.81423	ANGPTL5	ENSP00000335255.3:p.(Tyr386Ter)	stop_gained	SNV	rs143415747
	chr1:241604420	["C","G"]	644.01	0.307183	99.6928	0.015104	0.06428	0.81423	OPN3	ENSP00000355512.2:p.(Arg178Thr)	missense_variant	SNV	rs41304028
	chr16:73093606	["C","G"]	31.001	0.014787	99.9852	0.068577	0.29187	0.81424	ZFHX3		intron_variant, splice_region_variant	SNV	rs369349066
	chr9:122511506	["C","CA"]	189	0.0901503	99.9098	-0.027886	0.11868	0.81424	OR1J2	ENSP00000335575.5:p.(Ala237SerfsTer33)	frameshift_variant	insertion	rs113027901
	chr2:168766316	["T","C"]	274.04	0.130713	99.8693	0.023138	0.098476	0.81424	CERS6		intron_variant, splice_region_variant	SNV	rs2303389
	chr9:137614791	["A","G"]	481.06	0.229459	99.7705	0.017348	0.073832	0.81424	ARRDC1	ENSP00000360475.4:p.(Gln343Arg)	missense_variant	SNV	rs141969601
	chr7:107926318	["G","A"]	607.01	0.289535	99.7105	-0.015586	0.066338	0.81425	DLD		NMD_transcript_variant, intron_variant	SNV	rs139263832	benign	not provided, not specified
	chr7:100605094	["A","G"]	43.317	0.0206616	99.9793	0.058216	0.2478	0.81426	PCOLCE	ENSP00000223061.5:p.(His156Arg)	missense_variant	SNV	rs369527987
	chr10:1185044	["C","T"]	51	0.0243263	99.9757	0.053459	0.22754	0.81426	ADARB2		intron_variant, splice_region_variant	SNV	rs200992959
	chr7:37013366	["C","G"]	256	0.122108	99.8779	0.0238	0.10131	0.81426	ELMO1	ENSP00000312185.4:p.(Cys457Ser)	missense_variant	SNV	rs147899542
	chr17:7343921	["C","T"]	639.01	0.304798	99.6952	-0.015197	0.064685	0.81426	ACAP1	ENSP00000158762.3:p.(Arg212Trp)	missense_variant	SNV	rs34807059
	chr5:132825930	["C","G"]	1390.3	0.663153	99.3368	0.010341	0.044018	0.81426	SHROOM1	ENSP00000367950.3:p.(Gly71Arg)	missense_variant	SNV	rs201865788
	chr7:106097830	["C","T"]	82.002	0.0391138	99.9609	-0.041759	0.17776	0.81427	SYPL1	ENSP00000011473.2:p.(Val106Ile)	missense_variant	SNV	rs148959470
	chr22:50229576	["G","A"]	446.01	0.21274	99.7873	-0.018194	0.077449	0.81427	TUBGCP6	ENSP00000248846.5:p.(Pro373Leu)	missense_variant, splice_region_variant	SNV	rs34273213	benign, likely benign	not provided, not specified
	chr15:72341866	["G","A"]	55.002	0.0262352	99.9738	0.051557	0.21948	0.81428	AC009690.1		NMD_transcript_variant, intron_variant	SNV	rs558331874
	chr1:46196816	["C","T"]	46	0.0219413	99.9781	-0.056313	0.23974	0.81429	POMGNT1	ENSP00000361060.1:p.(Arg90His)	missense_variant	SNV	rs139701867	uncertain significance	Autosomal recessive limb-girdle muscular dystrophy type 2O, Autosomal recessive limb-girdle muscular dystrophy type 2O, Muscle eye brain disease, Muscle eye brain disease, Muscular dystrophy-dystroglycanopathy (congenital with intellectual disability), type B3, Muscular dystrophy-dystroglycanopathy (congenital with intellectual disability), type B3, Retinitis pigmentosa 76, not provided
	chr2:62222558	["C","T"]	50	0.0238493	99.9762	-0.054025	0.23	0.81429	B3GNT2	ENSP00000305595.4:p.(Pro113Leu)	missense_variant	SNV	rs756441040
	chr4:442480	["G","C"]	49.01	0.0233771	99.9766	-0.054525	0.23213	0.8143	ZNF721	ENSP00000428878.1:p.(Leu663Val)	missense_variant	SNV	rs201670877
	chr7:99050987	["G","A"]	83.022	0.0396003	99.9604	0.041899	0.17839	0.8143	SMURF1	ENSP00000354621.1:p.(Ser271Leu)	missense_variant	SNV	rs140025601
	chr4:185432183	["G","A"]	294.02	0.140243	99.8598	0.022331	0.095076	0.81431	C4orf47	ENSP00000368127.4:p.(Ser101Asn)	missense_variant	SNV	rs188607263
	chr21:31958875	["C","T"]	39.001	0.0186029	99.9814	0.061129	0.26028	0.81432	HUNK	ENSP00000270112.2:p.(Thr260Met)	missense_variant	SNV	rs554519222
	chr2:210298498	["C","T"]	60.003	0.0286206	99.9714	-0.04847	0.20639	0.81432	MYL1	ENSP00000307280.4:p.(Gly76Ser)	missense_variant	SNV	rs199843326
	chr11:5489331	["G","T"]	61.001	0.0290966	99.9709	0.048865	0.20806	0.81432	OR52D1	ENSP00000326232.5:p.(Ala209Ser)	missense_variant	SNV	rs139171219
	chr12:49752528	["C","G"]	152.01	0.0725066	99.9275	-0.030787	0.13108	0.81432	TMBIM6	ENSP00000446734.1:p.(Ala70Gly)	missense_variant	SNV	rs116901253
	chr5:140875981	["A","G"]	198.01	0.0944479	99.9056	-0.027144	0.11558	0.81432	PCDHA12	ENSP00000381628.2:p.(Tyr170Cys)	missense_variant	SNV	rs200521027
	chr7:107905429	["C","T"]	345.02	0.16457	99.8354	0.020685	0.088075	0.81432	DLD	ENST00000417551.5:c.507C>T(p.(Gly169=))	NMD_transcript_variant, synonymous_variant	SNV	rs144351432	benign, likely benign	Leigh syndrome, Pyruvate dehydrogenase E3 deficiency, Pyruvate dehydrogenase complex deficiency, not provided
	chr20:58997619	["C","T"]	697.02	0.332468	99.6675	0.014609	0.062208	0.81433	CTSZ	ENSP00000217131.5:p.(Ala208Thr)	missense_variant	SNV	rs150603913
	chr12:62801961	["C","T"]	44	0.0209874	99.979	0.057524	0.24496	0.81434	PPM1H	ENSP00000228705.5:p.(Arg204Gln)	missense_variant	SNV	rs199959694
	chr19:50714295	["G","A"]	64.004	0.030529	99.9695	-0.047703	0.20314	0.81434	SHANK1		intron_variant, splice_region_variant	SNV	rs373255788
	chr6:44183700	["C","T"]	34	0.0162175	99.9838	-0.065501	0.27895	0.81435	CAPN11		intron_variant, splice_region_variant	SNV	rs763333079
	chr19:38467812	["C","T"]	70.001	0.0333895	99.9666	0.04563	0.19431	0.81435	RYR1	ENST00000359596.7:c.3381C>T(p.(Arg1127=))	splice_region_variant, synonymous_variant	SNV	rs200780880	likely benign, uncertain significance	Central core myopathy, Malignant hyperthermia of anesthesia, Multiminicore myopathy, Neuromuscular disease, congenital, with uniform type 1 fiber, RYR1-Related Disorders, not provided, not specified
	chr19:17334661	["C","T"]	1165	0.555688	99.4443	0.011204	0.047714	0.81435	ANO8	ENSP00000159087.4:p.(Ala4Thr)	missense_variant	SNV	rs200336282	likely benign	not provided
	chr4:20700448	["G","A"]	23	0.0109707	99.989	-0.079773	0.33973	0.81436	PACRGL		NMD_transcript_variant, intron_variant	SNV	rs3796640
	chr2:208335320	["G","A"]	34.003	0.0162189	99.9838	0.065435	0.27868	0.81436	PIKFYVE	ENSP00000264380.4:p.(Arg1386Gln)	missense_variant	SNV	rs200003212	likely benign	not provided
	chr14:73099756	["ATTCT","A"]	36.002	0.0171724	99.9828	0.063586	0.2708	0.81436	RBM25		intron_variant, splice_region_variant	deletion	rs755396626
	chr22:39419519	["G","C"]	45	0.0214643	99.9785	-0.056934	0.24248	0.81436	TAB1	ENSP00000216160.6:p.(Gly222Ala)	missense_variant, splice_region_variant	SNV	rs376676185
	chr1:201207174	["C","T"]	83.006	0.0395927	99.9604	0.041956	0.17868	0.81436	IGFN1	ENSP00000334714.4:p.(Arg761Trp)	missense_variant	SNV	rs547402627
	chr16:2082466	["GCT","G"]	90	0.0429287	99.9571	0.040297	0.17161	0.81436	TSC2	ENSP00000219476.3:p.(Ser1282ArgfsTer39)	frameshift_variant	deletion	rs767360506
	chr16:2082469	["GCCAAGGA","G"]	90	0.0429287	99.9571	0.040297	0.17161	0.81436	TSC2	ENSP00000219476.3:p.(Gln1284SerfsTer39)	frameshift_variant	deletion	rs752493138	likely benign	Tuberous sclerosis 2
	chr10:113849606	["G","T"]	461	0.21989	99.7801	-0.017916	0.076299	0.81436	DCLRE1A	ENSP00000358311.1:p.(Thr500Asn)	missense_variant	SNV	rs147075216
	chr19:43267996	["G","A"]	53.009	0.0252845	99.9747	0.052411	0.22322	0.81437	PSG9	ENSP00000270077.3:p.(Thr73Met)	missense_variant	SNV	rs139507205
	chr1:39760534	["G","A"]	59.002	0.0281431	99.9719	0.049706	0.21171	0.81438	BMP8B	ENSP00000361915.3:p.(Ala365Val)	missense_variant	SNV	rs147897246
	chr22:37018363	["C","T"]	75.001	0.0357744	99.9642	0.044153	0.18806	0.81438	TST	ENSP00000478739.1:p.(Val124Ile)	missense_variant	SNV	rs147266371
	chr12:440886	["A","G"]	101	0.0481755	99.9518	-0.037715	0.16064	0.81438	CCDC77	ENSP00000239830.4:p.(Lys404Glu)	missense_variant	SNV	rs201951124
	chr6:43337633	["C","A"]	59.001	0.0281426	99.9719	0.04973	0.21184	0.8144	ZNF318	ENSP00000354964.2:p.(Gly2122Val)	missense_variant	SNV	rs144311647
	chr5:141355264	["G","T"]	266	0.126878	99.8731	-0.023416	0.099749	0.8144	PCDHGA4	ENSP00000458570.2:p.(Val53Phe)	missense_variant	SNV	rs201894028
	chr20:47690157	["A","C"]	46.008	0.0219451	99.9781	-0.056239	0.23958	0.81441	SULF2	ENSP00000353007.4:p.(Ser236Ala)	missense_variant	SNV	rs115048626
	chr4:6861488	["C","T"]	131.01	0.0624899	99.9375	0.033406	0.14232	0.81442	KIAA0232	ENSP00000413739.1:p.(Pro369Leu)	missense_variant	SNV	rs144821735	likely benign	not provided
	chr6:110322866	["G","A"]	50.019	0.0238583	99.9761	0.053982	0.22998	0.81443	METTL24	ENSP00000344071.4:p.(Arg109Trp)	missense_variant	SNV	rs200158177
	chr10:93349972	["A","T"]	53.004	0.0252821	99.9747	0.052394	0.22322	0.81443	MYOF		intron_variant, splice_region_variant	SNV	rs370306857
	chr14:104951985	["C","T"]	39.145	0.0186716	99.9813	0.05958	0.25385	0.81444	AHNAK2	ENSP00000353114.4:p.(Val1156Met)	missense_variant	SNV	rs529173876
	chr16:57657475	["G","A"]	85.001	0.0405442	99.9595	-0.041385	0.17634	0.81444	ADGRG1	ENSP00000455215.1:p.(Ala424Thr)	missense_variant	SNV	rs147479620	likely benign, uncertain significance	Bilateral frontoparietal polymicrogyria, not provided
	chr1:147166573	["C","T"]	210	0.100167	99.8998	-0.026168	0.1115	0.81444	PRKAB2	ENSP00000254101.3:p.(Val155Ile)	missense_variant	SNV	rs34137344
	chr7:47439481	["G","A"]	1110	0.529454	99.4705	-0.011565	0.049275	0.81444	TNS3		intron_variant, splice_region_variant	SNV	rs142706530	benign	not provided
	chr19:12577546	["G","A"]	41.012	0.0195621	99.9804	0.059595	0.25394	0.81445	AC010422.6		3_prime_UTR_variant, NMD_transcript_variant	SNV	rs868016886
	chr11:17531408	["C","CG"]	67.003	0.0319595	99.968	0.046602	0.19857	0.81446	USH1C	ENSP00000005226.7:p.(Arg80ProfsTer69)	frameshift_variant	insertion	rs397515359	likely pathogenic, pathogenic	Autosomal recessive nonsyndromic hearing loss 18A, Hearing loss, autosomal recessive, Rare genetic deafness, Retinal dystrophy, Retinitis pigmentosa, Usher syndrome, Usher syndrome type 1, Usher syndrome type 1C, not provided
	chr15:82680646	["T","G"]	72.063	0.034373	99.9656	0.044949	0.19153	0.81446	AP3B2	ENSP00000440984.1:p.(Lys294Thr)	missense_variant	SNV	rs200983489	uncertain significance	Abnormality of eye movement, Autistic disorder, Delayed speech and language development, Feeding difficulties, Gastroesophageal reflux, Generalized hypotonia, Global developmental delay, Hypotonia, Microcephaly, Neurological speech impairment, not provided
	chr6:88144019	["G","T"]	105	0.0500835	99.9499	0.037231	0.15866	0.81447	CNR1	ENSP00000358513.2:p.(Ala419Glu)	missense_variant	SNV	rs78783387
	chr7:101212645	["C","T"]	200.02	0.0954066	99.9046	-0.027087	0.11543	0.81447	PLOD3	ENSP00000223127.3:p.(Arg297Gln)	missense_variant	SNV	rs138002558	uncertain significance	not provided
	chr4:40790740	["A","G"]	213.01	0.101603	99.8984	-0.026002	0.11081	0.81448	NSUN7	ENSP00000371201.2:p.(His392Arg)	missense_variant	SNV	rs145103783
	chr11:17605992	["G","A"]	50	0.0238493	99.9762	-0.053921	0.22981	0.81449	OTOG	ENSP00000382323.2:p.(Arg1350Gln)	missense_variant	SNV	rs767859660	uncertain significance	not provided
	chr1:156743659	["G","A"]	56	0.0267112	99.9733	0.05095	0.21715	0.81449	HDGF	ENSP00000357189.5:p.(His253Tyr)	missense_variant	SNV	rs200493622
	chr10:26174144	["A","G"]	81.002	0.0386368	99.9614	-0.042382	0.18062	0.81449	MYO3A	ENSP00000265944.4:p.(Ile1294Val)	missense_variant	SNV	rs56261037	likely benign, uncertain significance	Autosomal recessive nonsyndromic hearing loss 30, not provided, not specified
	chr2:69825492	["G","T"]	241.02	0.114963	99.885	0.024468	0.10428	0.8145	ANXA4	ENSP00000377833.4:p.(Val315Phe)	missense_variant	SNV	rs146778617
	chr19:9474236	["A","C"]	40.002	0.0190804	99.9809	-0.060315	0.25709	0.81451	ZNF560	ENSP00000301480.3:p.(Asp40Glu)	missense_variant	SNV	rs370468190
	chr1:205419320	["C","T"]	50	0.0238493	99.9762	0.053988	0.23012	0.81451	LEMD1	ENSP00000356121.4:p.(Val39Ile)	missense_variant	SNV	rs147062757
	chr2:45008985	["G","C"]	133	0.0634391	99.9366	-0.033219	0.14159	0.81451	SIX2	ENSP00000304502.6:p.(His42Gln)	missense_variant	SNV	rs141233412
	chr22:19219982	["T","C"]	966.06	0.460797	99.5392	-0.012319	0.052513	0.81452	CLTCL1	ENSP00000441158.1:p.(Lys941Arg)	missense_variant	SNV	rs35398725	benign	not provided
	chr8:70733966	["C","T"]	1954.1	0.932077	99.0679	-0.0086523	0.036881	0.81452	XKR9	ENSP00000386141.3:p.(Leu222Phe)	missense_variant	SNV	rs61734026
	chr18:63723284	["C","T"]	133	0.0634391	99.9366	-0.033195	0.14151	0.81453	SERPINB11	ENSP00000421854.1:p.(Ala355Val)	missense_variant	SNV	rs201765704
	chr11:108486183	["C","T"]	309.01	0.147393	99.8526	0.021803	0.092939	0.81453	KDELC2	ENSP00000315386.5:p.(Glu220Lys)	missense_variant	SNV	rs149723966
	chr12:103695776	["T","C"]	318	0.151681	99.8483	0.021409	0.091265	0.81454	STAB2	ENSP00000373539.2:p.(Tyr1172His)	missense_variant	SNV	rs149382223
	chr2:98121391	["C","T"]	361	0.172192	99.8278	0.020219	0.086203	0.81456	VWA3B	ENSP00000417955.1:p.(Thr212Met)	missense_variant	SNV	rs75780325	benign	not provided
	chr7:42909548	["T","C"]	49.005	0.0233747	99.9766	0.053388	0.22764	0.81457	AC010132.3		3_prime_UTR_variant, NMD_transcript_variant	SNV	rs184417612
	chr2:177392937	["C","T"]	77.001	0.0367284	99.9633	0.043517	0.18555	0.81457	AGPS	ENSP00000264167.4:p.(Arg50Trp)	missense_variant	SNV	rs778087162	benign, likely benign, uncertain significance	Rhizomelic chondrodysplasia punctata, Rhizomelic chondrodysplasia punctata type 3, not provided
	chr16:88533418	["C","G"]	219.09	0.104503	99.8955	0.025869	0.11031	0.81459	ZFPM1	ENSP00000326630.2:p.(Ser487Trp)	missense_variant	SNV	rs570127288
	chr4:143699040	["C","A"]	600.01	0.286196	99.7138	-0.015585	0.066457	0.81459	FREM3	ENSP00000332886.5:p.(Val546Phe)	missense_variant	SNV	rs188813179
	chr15:78024191	["C","A"]	115	0.0548533	99.9451	0.035551	0.1516	0.8146	TBC1D2B	ENSP00000300584.3:p.(Val479Phe)	missense_variant	SNV	rs141047224
	chr8:29070619	["C","T"]	53.001	0.0252807	99.9747	-0.052338	0.22321	0.81462	KIF13B	ENSP00000427900.1:p.(Arg1789His)	missense_variant	SNV	rs201015626
	chr15:33801900	["T","C"]	379.03	0.180792	99.8192	-0.019611	0.083638	0.81462	RYR3	ENSP00000483166.1:p.(Ile3317Thr)	missense_variant	SNV	rs150028316	likely benign	Epileptic encephalopathy
	chr1:99748733	["T","C"]	49	0.0233723	99.9766	-0.054472	0.23233	0.81463	FRRS1	ENSP00000287474.4:p.(Ile12Met)	missense_variant	SNV	rs142138388
	chr8:13099866	["T","C"]	67.037	0.0319757	99.968	-0.046547	0.19853	0.81463	DLC1	ENSP00000276297.4:p.(Asn824Ser)	missense_variant	SNV	rs369660947
	chr11:111354295	["G","A"]	88	0.0419747	99.958	0.040168	0.17133	0.81464	POU2AF1	ENSP00000376786.3:p.(Ala246Val)	missense_variant	SNV	rs140834337
	chr16:4740570	["G","A"]	488	0.232769	99.7672	-0.017408	0.074252	0.81464	C16orf71	ENSP00000467565.1:p.(Glu246Lys)	missense_variant	SNV	rs35002791
	chr3:69195347	["C","T"]	119	0.0567613	99.9432	-0.034942	0.14906	0.81466	FRMD4B	ENSP00000381549.3:p.(Val418Ile)	missense_variant	SNV	rs188780512
	chr19:21414608	["G","A"]	438	0.20892	99.7911	0.018239	0.077803	0.81466	AC010615.4		NMD_transcript_variant, intron_variant	SNV	rs574991572
	chr1:114675639	["A","T"]	155.01	0.0739375	99.9261	0.030666	0.13082	0.81467	AMPD1	ENSP00000430075.2:p.(Ser557Thr)	missense_variant	SNV	rs140181682	benign, uncertain significance	Muscle AMP deaminase deficiency, not provided
	chr9:36102091	["A","C"]	831.32	0.396528	99.6035	0.013342	0.056916	0.81467	RECK		intron_variant, splice_region_variant	SNV	rs140438492	benign	not provided
	chr19:4524997	["C","T"]	1085	0.517529	99.4825	0.011612	0.049538	0.81467	PLIN5	ENSP00000371272.2:p.(Gly267Asp)	missense_variant	SNV	rs199793340
	chr1:89715105	["G","A"]	58.002	0.0276661	99.9723	0.050016	0.21338	0.81468	AC093423.3		NMD_transcript_variant, intron_variant	SNV	rs774803777
	chr1:21984225	["T","G"]	90.009	0.042933	99.9571	-0.040202	0.17152	0.81469	CELA3B	ENSP00000338369.6:p.(Leu179Arg)	missense_variant	SNV	rs148974518
	chr3:124434403	["G","A"]	98.002	0.0467455	99.9533	0.038114	0.16262	0.81469	KALRN	ENSP00000353109.3:p.(Ala974Thr)	missense_variant	SNV	rs139299626
	chr10:25954875	["A","C"]	245.02	0.116871	99.8831	0.02436	0.10393	0.81469	MYO3A	ENSP00000265944.4:p.(Asp57Ala)	missense_variant, splice_region_variant	SNV	rs146511800	uncertain significance, likely pathogenic	Autosomal recessive nonsyndromic hearing loss 30, Hearing impairment, not provided, not specified
	chr1:220755096	["C","T"]	49.005	0.0233747	99.9766	-0.054474	0.23245	0.81471	45353	ENSP00000355880.3:p.(Ser141Phe)	missense_variant	SNV	rs142607102
	chr12:1953157	["T","TTGCTGC"]	338.22	0.161326	99.8387	0.020743	0.08851	0.81471	DCP1B	ENSP00000280665.6:p.(Gln260_Gln261dup)	inframe_insertion	insertion	rs71057810
	chr2:88452181	["A","AGGCGGGCGC"]	1096.2	0.522871	99.4771	0.011522	0.049164	0.81471	FOXI3	ENSP00000478384.2:p.(Ala116_Ala118dup)	inframe_insertion	insertion	rs757327073	uncertain significance	not provided
	chr5:56879026	["C","T"]	50.001	0.0238497	99.9762	0.05388	0.22993	0.81473	MAP3K1	ENSP00000382423.3:p.(Ala671Val)	missense_variant	SNV	rs201310278
	chr20:5972580	["AG","A"]	175.24	0.0835869	99.9164	0.028888	0.12329	0.81474	MCM8	ENSP00000368164.2:p.(Ser410IlefsTer8)	frameshift_variant	deletion	rs543106766
	chr6:30577884	["GAGCAGC","G"]	42.002	0.0200343	99.98	-0.05877	0.25083	0.81475	ABCF1	ENSP00000313603.8:p.(Gln72_Gln73del)	inframe_deletion	deletion	rs775422340
	chr17:78925022	["G","A"]	64.065	0.0305581	99.9694	0.047636	0.20331	0.81475	TIMP2	ENSP00000262768.6:p.(Pro23Ser)	missense_variant	SNV	rs1031019474
	chr2:32144945	["A","G"]	82.004	0.0391147	99.9609	-0.04209	0.17964	0.81475	SPAST	ENSP00000480893.1:p.(Asp542Gly)	missense_variant	SNV	rs142053576	likely benign, uncertain significance, likely pathogenic	Cerebral palsy, Hereditary spastic paraplegia 4, not provided, not specified
	chr12:78007067	["G","A"]	726.01	0.346296	99.6537	0.014112	0.060232	0.81475	NAV3	ENSP00000381007.2:p.(Ser510Asn)	missense_variant	SNV	rs61754793
	chr11:1200443	["C","T"]	122	0.0581922	99.9418	0.034565	0.14753	0.81476	MUC5AC	ENSP00000485659.1:p.(Ser5569Leu)	missense_variant	SNV	rs540816627
	chr8:89971247	["C","A"]	111	0.0529454	99.9471	-0.036145	0.1543	0.81478	NBN	ENSP00000265433.3:p.(Val210Phe)	missense_variant	SNV	rs61754796	likely benign, uncertain significance	Acute lymphoid leukemia, Aplastic anemia, Hereditary cancer-predisposing syndrome, Malignant tumor of breast, Microcephaly, normal intelligence and immunodeficiency, Microcephaly, normal intelligence and immunodeficiency, not provided, not specified
	chr14:23365000	["G","C"]	43.002	0.0205113	99.9795	-0.058093	0.24799	0.81479	EFS		intron_variant, splice_region_variant	SNV	rs377287348
	chr6:12163295	["G","C"]	372	0.177439	99.8226	-0.01978	0.084439	0.81479	HIVEP1	ENSP00000368698.2:p.(Val2331Leu)	missense_variant	SNV	rs143238298	benign, likely benign	not provided
	chr19:8254569	["G","A"]	210.01	0.100172	99.8998	0.026136	0.11158	0.8148	CERS4	ENSP00000251363.5:p.(Ala82Thr)	missense_variant	SNV	rs114701384	likely benign	not provided
	chr10:123767091	["T","C"]	344.02	0.164093	99.8359	-0.020614	0.088003	0.8148	CPXM2	ENSP00000241305.3:p.(Asn454Ser)	missense_variant	SNV	rs62640897
	chr19:54073912	["G","A"]	795.02	0.379213	99.6208	0.013587	0.058006	0.8148	TARM1		intron_variant, splice_region_variant	SNV	rs189512801
	chr17:7940089	["T","C"]	85.014	0.0405504	99.9594	-0.041292	0.17629	0.81481	CNTROB		intron_variant, splice_region_variant	SNV	rs186701125
	chr16:15720957	["G","A"]	156	0.0744097	99.9256	0.030497	0.13021	0.81481	MYH11	ENSP00000300036.5:p.(Thr1558Met)	missense_variant	SNV	rs111854563	benign, likely benign, uncertain significance	Aortic aneurysm, familial thoracic 4, Cardiovascular phenotype, Familial thoracic aortic aneurysm and aortic dissection, Isolated thoracic aortic aneurysm, not provided
	chr9:137175369	["C","A"]	85	0.0405438	99.9595	0.041353	0.17656	0.81482	ANAPC2	ENSP00000314004.2:p.(Glu708Asp)	missense_variant	SNV	rs139583307
	chr18:31355129	["G","T"]	43	0.0205104	99.9795	0.058034	0.24779	0.81483	DSG1	ENSP00000257192.4:p.(Gly978Val)	missense_variant	SNV	rs151170788	uncertain significance	not provided
	chr20:31372868	["GA","G"]	61.019	0.0291052	99.9709	0.048749	0.20815	0.81483	DEFB118	ENSP00000253381.2:p.(Lys26AsnfsTer19)	frameshift_variant	deletion	rs750510475
	chr14:104886451	["G","A"]	204	0.097305	99.9027	0.026739	0.11417	0.81483	CEP170B	ENSP00000407238.1:p.(Gly739Ser)	missense_variant	SNV	rs114493530
	chr17:17816645	["T","A"]	46.018	0.0219499	99.9781	0.056157	0.2398	0.81484	SREBF1	ENSP00000348069.4:p.(His650Leu)	missense_variant	SNV	rs367557510
	chr8:143507879	["G","A"]	571	0.272359	99.7276	-0.015868	0.067765	0.81485	ZC3H3	ENSP00000262577.5:p.(Arg528Trp)	missense_variant	SNV	rs116930274
	chr1:234478554	["C","T"]	25.001	0.0119251	99.9881	-0.076148	0.32519	0.81486	TARBP1	ENSP00000040877.1:p.(Ala184Thr)	missense_variant	SNV	rs1474454234
	chr19:19712637	["T","C"]	57.019	0.0271972	99.9728	-0.050422	0.21534	0.81486	ZNF14	ENSP00000340514.2:p.(His215Arg)	missense_variant	SNV	rs137958672
	chr16:88860152	["T","C"]	367.06	0.175082	99.8249	0.019839	0.084725	0.81486	TRAPPC2L	ENSP00000455100.1:p.(Leu185Ser)	missense_variant	SNV	rs113458913
	chr5:141404747	["G","A"]	281	0.134033	99.866	0.022828	0.097495	0.81487	PCDHGA9	ENSP00000460274.1:p.(Gly599Ser)	missense_variant	SNV	rs142282950
	chr17:7261873	["C","T"]	48.001	0.0228958	99.9771	0.054917	0.23455	0.81488	AC003688.1	ENST00000577138.1:c.171G>A(p.(Gln57=))	NMD_transcript_variant, synonymous_variant	SNV	rs200335308
	chr12:121917699	["C","G"]	60	0.0286191	99.9714	-0.049165	0.20999	0.81488	AC069503.2		NMD_transcript_variant, intron_variant	SNV	rs191573913
	chr6:29101370	["G","A"]	40.001	0.0190799	99.9809	-0.060169	0.25699	0.81489	OR2J1	ENSP00000493312.1:p.(Arg143His)	missense_variant	SNV	rs555333107
	chr11:58203404	["T","C"]	570.22	0.271987	99.728	-0.015997	0.06833	0.81489	OR1S2	ENSP00000305469.6:p.(Ile260Val)	missense_variant	SNV	rs143725384
	chr19:45152378	["G","A"]	663.02	0.316251	99.6837	-0.014817	0.063289	0.81489	NKPD1	ENSP00000321976.5:p.(Arg465Cys)	missense_variant	SNV	rs11083761
	chr6:160032665	["G","A"]	41.001	0.0195569	99.9804	0.059438	0.2539	0.81491	IGF2R	ENSP00000349437.1:p.(Glu333Lys)	missense_variant	SNV	rs146231442
	chr7:100201873	["G","A"]	284.01	0.135469	99.8645	0.022699	0.096963	0.81491	STAG3		intron_variant, splice_region_variant	SNV	rs140742906	benign	not provided
	chr3:113962317	["G","A"]	39.002	0.0186034	99.9814	-0.060905	0.26019	0.81492	ZDHHC23		3_prime_UTR_variant, NMD_transcript_variant	SNV	rs150736443
	chr12:56721412	["G","C"]	138.01	0.0658288	99.9342	-0.032237	0.13771	0.81492	NACA	ENSP00000403817.1:p.(Gln40Glu)	missense_variant	SNV	rs192673445
	chr16:2766682	["C","T"]	183	0.0872883	99.9127	-0.028203	0.12048	0.81492	SRRM2	ENSP00000301740.8:p.(Arg2052Cys)	missense_variant	SNV	rs148774293
	chr15:42685147	["C","T"]	615.03	0.29336	99.7066	-0.01542	0.065873	0.81492	STARD9	ENSP00000290607.7:p.(Ser1190Leu)	missense_variant	SNV	rs78175317	benign	not provided
	chr6:31541976	["C","T"]	77	0.0367279	99.9633	-0.043632	0.18641	0.81493	ATP6V1G2-DDX39B		3_prime_UTR_variant, NMD_transcript_variant	SNV	rs538995701
	chr19:49461915	["G","A"]	270.84	0.129187	99.8708	-0.023269	0.099414	0.81493	ALDH16A1	ENSP00000293350.3:p.(Gly264Glu)	missense_variant	SNV	rs142764735	likely benign	not provided
	chr3:160268478	["G","T"]	73.003	0.0348214	99.9652	0.044529	0.19024	0.81494	AC079594.2	ENSP00000456272.1:p.(Gln891Lys)	NMD_transcript_variant, missense_variant	SNV	rs201820395	likely benign, uncertain significance	Asphyxiating thoracic dystrophy 2, Jeune thoracic dystrophy, not provided
	chr3:160268478	["G","T"]	73.003	0.0348214	99.9652	0.044529	0.19024	0.81494	IFT80	ENSP00000312778.7:p.(Gln720Lys)	missense_variant	SNV	rs201820395	likely benign, uncertain significance	Asphyxiating thoracic dystrophy 2, Jeune thoracic dystrophy, not provided
	chr3:197943975	["G","A"]	104	0.0496065	99.9504	-0.037357	0.1596	0.81494	IQCG	ENSP00000265239.6:p.(Pro29Ser)	missense_variant	SNV	rs148650727
	chr5:55378407	["A","G"]	48.003	0.0228967	99.9771	-0.054893	0.23454	0.81495	MTREX	ENSP00000230640.5:p.(Lys635Arg)	missense_variant	SNV	rs143136046
	chr6:31506266	["C","T"]	49.001	0.0233728	99.9766	-0.054328	0.23213	0.81495	MICB	ENSP00000252229.6:p.(Ser150Leu)	missense_variant	SNV	rs200513000
	chr14:73492870	["A","G"]	49.007	0.0233756	99.9766	0.054331	0.23214	0.81495	RIOX1	ENSP00000477507.1:p.(Asp618Gly)	missense_variant	SNV	rs200061659
	chr7:97006051	["G","GGCAGCA"]	104.54	0.0498641	99.9501	-0.037316	0.15944	0.81495	DLX6	ENSP00000428480.2:p.(Gln43_Gln44dup)	inframe_insertion	insertion	rs530625473
	chr20:25077753	["G","C"]	113	0.0538994	99.9461	-0.035476	0.15158	0.81495	VSX1	ENSP00000365899.3:p.(Pro247Arg)	missense_variant	SNV	rs576300014	likely benign	Polymorphous corneal dystrophy
	chr1:227193779	["G","C"]	706.05	0.336776	99.6632	-0.014379	0.061443	0.81496	CDC42BPA		intron_variant, splice_region_variant	SNV	rs114392865
	chr12:123973973	["C","T"]	50	0.0238493	99.9762	0.053889	0.23027	0.81497	AC068790.8	ENSP00000480330.1:p.(Arg11Trp)	missense_variant	SNV	rs1041263065
	chr12:110033804	["C","G"]	84.002	0.0400677	99.9599	0.041561	0.1776	0.81497	ANKRD13A	ENSP00000261739.4:p.(His452Gln)	missense_variant	SNV	rs142742962
	chr1:214620716	["C","A"]	115	0.0548533	99.9451	0.03517	0.15029	0.81497	CENPF	ENSP00000355922.3:p.(Ala212Asp)	missense_variant	SNV	rs141892982	uncertain significance	not provided, not specified
	chr1:246851135	["T","C"]	45.004	0.0214663	99.9785	-0.056734	0.24245	0.81498	AHCTF1	ENSP00000355464.1:p.(Glu1659Gly)	missense_variant	SNV	rs143544844
	chr9:109192339	["C","T"]	57	0.0271882	99.9728	0.05037	0.21525	0.81498	EPB41L4B	ENSP00000363694.3:p.(Gly747Glu)	missense_variant	SNV	rs200634407
	chr5:14366985	["G","A"]	64.001	0.0305275	99.9695	0.047578	0.20332	0.81498	TRIO		intron_variant, splice_region_variant	SNV	rs151138656	benign, likely benign	not provided
	chr17:41518679	["C","G"]	41.009	0.0195607	99.9804	-0.059416	0.25391	0.81499	KRT15	ENSP00000254043.3:p.(Arg50Thr)	missense_variant	SNV	rs141240187
	chr11:72713207	["G","A"]	71.001	0.0338664	99.9661	-0.04521	0.19321	0.81499	ARAP1	ENSP00000377233.3:p.(Pro239Leu)	missense_variant	SNV	rs199630863
	chr16:2106890	["G","A"]	75.001	0.0357744	99.9642	-0.043918	0.18769	0.81499	PKD1	ENSP00000262304.4:p.(Ala2375Val)	missense_variant	SNV	rs780145654	uncertain significance	Polycystic kidney disease, adult type
	chr3:197027910	["A","G"]	1309	0.624374	99.3756	0.010539	0.04504	0.81499	MELTF	ENSP00000296350.5:p.(Val17Ala)	missense_variant, splice_region_variant	SNV	rs149836828
	chr19:32692164	["TG","T"]	55.006	0.0262371	99.9738	-0.051321	0.21934	0.815	NUDT19	ENSP00000380251.2:p.(Ala69ArgfsTer54)	frameshift_variant	deletion	rs765516055
	chr7:140522010	["G","A"]	71.001	0.0338664	99.9661	-0.045179	0.19309	0.815	DENND2A	ENSP00000275884.6:p.(Thr919Met)	missense_variant	SNV	rs202112514
	chr12:95990524	["G","T"]	81	0.0386358	99.9614	0.042294	0.18076	0.815	HAL	ENSP00000261208.3:p.(Leu242Met)	missense_variant	SNV	rs145831585	uncertain significance	Histidinemia
	chr10:43100551	["C","A"]	780.01	0.372053	99.6279	0.01364	0.058297	0.815	RET	ENSP00000347942.3:p.(Leu56Met)	missense_variant	SNV	rs145633958	benign, likely benign, uncertain significance	Aganglionic megacolon, Hereditary cancer-predisposing syndrome, Hirschsprung disease, susceptibility to, 1, Multiple endocrine neoplasia, Multiple endocrine neoplasia, type 2, Multiple endocrine neoplasia, type 2a, Pheochromocytoma, Renal hypodysplasia/aplasia 1, not provided, not specified
	chr20:23084566	["C","T"]	148	0.0705938	99.9294	-0.031325	0.13389	0.81501	CD93	ENSP00000246006.4:p.(Val543Ile)	missense_variant	SNV	rs150881468
	chr4:40890472	["A","T"]	149	0.0710708	99.9289	-0.031177	0.13325	0.81501	APBB2	ENSP00000427211.1:p.(Ile474Asn)	missense_variant	SNV	rs200558257
	chr17:41489795	["C","T"]	225.02	0.107331	99.8927	0.02537	0.10843	0.81501	KRT36	ENSP00000329165.6:p.(Gly24Ser)	missense_variant	SNV	rs143124390
	chr12:865240	["C","T"]	439.02	0.209406	99.7906	0.018186	0.077726	0.81501	WNK1	ENSP00000341292.5:p.(Pro757Leu)	missense_variant	SNV	rs562247853	benign, likely benign	Neuropathy, hereditary sensory and autonomic, type 2A, Pseudohypoaldosteronism type 2C, not provided
	chr1:204954892	["C","T"]	1138	0.542809	99.4572	-0.011266	0.048152	0.81501	NFASC	ENSP00000344786.6:p.(Thr159Met)	missense_variant	SNV	rs3795564	benign	not provided
	chr3:44499453	["T","C"]	554.06	0.264279	99.7357	0.016254	0.069478	0.81503	ZNF852	ENSP00000389841.1:p.(Asn442Asp)	missense_variant	SNV	rs138948405
	chr17:40966687	["T","C"]	47.004	0.0224202	99.9776	-0.055458	0.23708	0.81504	KRT39	ENSP00000347823.2:p.(Gln57Arg)	missense_variant	SNV	rs147234820
	chr4:151128185	["C","T"]	95.004	0.0453155	99.9547	-0.039088	0.16709	0.81504	SH3D19	ENSP00000488951.1:p.(Val972Met)	missense_variant	SNV	rs142870105
	chr11:47332204	["G","A"]	109	0.0519914	99.948	0.036449	0.15581	0.81504	MYBPC3	ENSP00000442795.1:p.(Arg1228Cys)	missense_variant	SNV	rs201312636	benign, likely benign, uncertain significance	Cardiomyopathy, Cardiovascular phenotype, Hypertrophic cardiomyopathy, Hypertrophic cardiomyopathy 4, MYBPC3-Related Disorders, Primary dilated cardiomyopathy, not provided, not specified
	chr6:151573432	["G","A"]	1345	0.641545	99.3585	0.010434	0.044603	0.81504	CCDC170	ENSP00000239374.6:p.(Glu345Lys)	missense_variant	SNV	rs55868409	uncertain significance	not provided
	chr15:89669627	["T","C"]	52.018	0.0248118	99.9752	-0.052725	0.22541	0.81505	PLIN1	ENSP00000402167.2:p.(Lys215Arg)	missense_variant	SNV	rs150086924
	chr5:128364601	["A","T"]	219.01	0.104465	99.8955	-0.025717	0.10994	0.81505	FBN2	ENST00000508053.5:c.2427T>A(p.(Ile809=))	splice_region_variant, synonymous_variant	SNV	rs139686090	benign, likely benign, uncertain significance	Cardiovascular phenotype, Congenital contractural arachnodactyly, Connective tissue disorder, not provided, not specified
	chr15:101065536	["A","G"]	159	0.0758407	99.9242	0.030223	0.12921	0.81506	LRRK1	ENSP00000373600.3:p.(Asn1700Ser)	missense_variant	SNV	rs189062191
	chr1:201050519	["G","A"]	25.001	0.0119251	99.9881	0.076036	0.3251	0.81507	CACNA1S		intron_variant, splice_region_variant	SNV	rs182873269	likely benign, uncertain significance	Hypokalemic periodic paralysis, type 1, Malignant hyperthermia, susceptibility to, 5, not provided
	chr6:44377864	["A","G"]	41.007	0.0195597	99.9804	-0.059353	0.25376	0.81507	AL353588.1		3_prime_UTR_variant, NMD_transcript_variant	SNV	rs1041345903
	chr20:44938144	["T","G"]	46	0.0219413	99.9781	-0.056064	0.23972	0.81508	PABPC1L	ENSP00000255136.3:p.(Ser577Ala)	missense_variant	SNV	rs146194047
	chr2:31260505	["G","A"]	85.001	0.0405442	99.9595	0.041229	0.17628	0.81508	EHD3		intron_variant, splice_region_variant	SNV	rs200027155
	chr1:193096669	["G","A"]	155.01	0.0739375	99.9261	-0.030545	0.1306	0.81508	GLRX2	ENSP00000356410.3:p.(His152Tyr)	missense_variant	SNV	rs141929600
	chr1:100874181	["T","C"]	241.01	0.114958	99.885	0.024591	0.10515	0.81509	EXTL2	ENSP00000359132.3:p.(Ile252Val)	missense_variant	SNV	rs143653982
	chr20:58705504	["C","T"]	71	0.033866	99.9661	0.045105	0.19288	0.8151	STX16-NPEPL1		3_prime_UTR_variant, NMD_transcript_variant	SNV	rs538624911
	chr19:53259360	["G","A"]	477.01	0.227527	99.7725	-0.017426	0.074516	0.8151	VN1R2	ENSP00000351244.2:p.(Ala329Thr)	missense_variant	SNV	rs139265600
	chr17:75563152	["G","A"]	867	0.413546	99.5865	-0.012898	0.055152	0.8151	LLGL2	ENSP00000376333.3:p.(Val223Met)	missense_variant	SNV	rs143338056
	chr3:169830585	["C","T"]	91.007	0.043409	99.9566	0.039844	0.17039	0.81511	LRRIQ4	ENSP00000342188.6:p.(His430Tyr)	missense_variant	SNV	rs138419448
	chr19:54729745	["C","T"]	83.002	0.0395907	99.9604	-0.041714	0.1784	0.81512	KIR3DL3	ENSP00000291860.1:p.(Ala303Val)	missense_variant	SNV	rs865887227
	chr17:40478635	["G","A"]	68.001	0.0324355	99.9676	-0.046124	0.19726	0.81513	TNS4	ENSP00000254051.6:p.(Arg642Cys)	missense_variant	SNV	rs148022611
	chr7:2542217	["G","C"]	74.002	0.0352979	99.9647	0.043652	0.1867	0.81513	BRAT1		intron_variant, splice_region_variant	SNV	rs376179903	likely benign, uncertain significance	Lethal neonatal spasticity-epileptic encephalopathy syndrome, not provided
	chr12:95976454	["G","C"]	44	0.0209874	99.979	-0.057323	0.24519	0.81514	HAL	ENSP00000261208.3:p.(Ala603Gly)	missense_variant	SNV	rs116249246
	chr17:74544819	["G","A"]	126	0.0601002	99.9399	0.033927	0.14511	0.81514	CD300C	ENSP00000329507.1:p.(Arg64Ter)	stop_gained	SNV	rs59461308
	chr2:54254999	["C","T"]	147	0.0701169	99.9299	-0.031429	0.13442	0.81514	TSPYL6	ENSP00000417919.2:p.(Glu385Lys)	missense_variant	SNV	rs116250981
	chr2:6849938	["C","T"]	361	0.172192	99.8278	0.02003	0.085671	0.81514	CMPK2	ENSP00000256722.5:p.(Gly421Asp)	missense_variant	SNV	rs185606099
	chr5:111484154	["A","C"]	123	0.0586692	99.9413	-0.033994	0.1454	0.81515	CAMK4	ENSP00000282356.4:p.(Lys370Asn)	missense_variant	SNV	rs200094743
	chr19:7632777	["G","A"]	219	0.10446	99.8955	0.025704	0.10995	0.81515	AC008763.2		NMD_transcript_variant, intron_variant	SNV	rs141790809
	chr2:10442123	["C","T"]	521	0.248509	99.7515	-0.016692	0.071398	0.81515	ODC1	ENSP00000234111.4:p.(Gly268Arg)	missense_variant	SNV	rs61733046
	chr6:166162627	["T","C"]	269.07	0.128342	99.8717	0.023039	0.098552	0.81516	TBXT		intron_variant, splice_region_variant	SNV	rs377561168
	chr4:1003397	["T","C"]	53.033	0.025296	99.9747	0.052179	0.22321	0.81517	IDUA	ENSP00000425081.1:p.(Leu394Pro)	missense_variant	SNV	rs781136336	likely pathogenic, pathogenic	Mucopolysaccharidosis type 1, not provided
	chr1:171116274	["G","A"]	56.004	0.0267131	99.9733	0.050779	0.21722	0.81517	FMO3	ENSP00000356729.4:p.(Arg417His)	missense_variant	SNV	rs200985584	uncertain significance	Trimethylaminuria
	chr3:98901256	["G","A"]	213.2	0.101693	99.8983	0.02576	0.11019	0.81517	DCBLD2	ENSP00000321646.9:p.(Ala24Val)	missense_variant	SNV	rs369032659
	chr11:74618788	["C","G"]	203	0.096828	99.9032	0.026687	0.11417	0.81518	POLD3	ENSP00000263681.2:p.(Ala215Gly)	missense_variant	SNV	rs35730334
	chr11:62707241	["T","C"]	92.01	0.0438874	99.9561	-0.039653	0.16965	0.81519	HNRNPUL2-BSCL2		3_prime_UTR_variant, NMD_transcript_variant	SNV	rs376965340
	chr22:50177838	["G","A"]	72.001	0.0343434	99.9657	0.044763	0.19153	0.81521	PANX2	ENSP00000379183.2:p.(Asp376Asn)	missense_variant	SNV	rs139671069
	chr2:178869212	["C","T"]	830.03	0.395912	99.6041	0.013234	0.056627	0.81521	CCDC141	ENSP00000390190.1:p.(Asp767Asn)	missense_variant	SNV	rs141939661	likely benign, uncertain significance	Hypogonadotropic hypogonadism 7 with or without anosmia, not provided
	chrX:1632770	["G","A"]	940.01	0.448371	99.5516	-0.012479	0.053396	0.81521	ASMT	ENSP00000370639.3:p.(Arg210His)	missense_variant	SNV	rs145370407
	chr14:93939153	["C","A"]	43.005	0.0205128	99.9795	-0.056651	0.24241	0.81522	ASB2	ENSP00000451575.1:p.(Arg524Ser)	missense_variant	SNV	rs540542265
	chr3:194138069	["G","A"]	65.002	0.031005	99.969	-0.047107	0.20157	0.81522	HES1	ENSP00000232424.3:p.(Gly227Ser)	missense_variant	SNV	rs141717320
	chr8:143872764	["C","T"]	225.01	0.107326	99.8927	-0.02543	0.10882	0.81522	EPPK1	ENSP00000484472.1:p.(Ala164Thr)	missense_variant	SNV	rs200950566
	chr19:6684580	["A","G"]	354.02	0.168862	99.8311	-0.020273	0.086753	0.81523	C3	ENSP00000245907.4:p.(Ile1367Thr)	missense_variant	SNV	rs11569541	benign, likely benign, uncertain significance	not provided, not specified
	chr5:132643553	["C","T"]	756.11	0.360653	99.6393	0.013878	0.059386	0.81523	AC116366.3		3_prime_UTR_variant, NMD_transcript_variant	SNV	rs143451704
	chr7:7453444	["G","A"]	238.01	0.113527	99.8865	-0.024638	0.10544	0.81524	COL28A1	ENSP00000382356.3:p.(Ser479Phe)	missense_variant	SNV	rs140860263
	chr6:160739062	["T","C"]	457.13	0.218044	99.782	-0.017726	0.075858	0.81524	PLG		intron_variant, splice_region_variant	SNV	rs192519670	benign, uncertain significance	Deep venous thrombosis, not provided
	chr16:4610033	["G","T"]	437.02	0.208452	99.7915	0.018338	0.078487	0.81526	UBALD1	ENSP00000465706.1:p.(Ala80Asp)	missense_variant	SNV	rs148599659
	chr3:149040093	["G","A"]	731.01	0.348681	99.6513	0.014047	0.06012	0.81526	HLTF	ENSP00000308944.5:p.(Pro814Ser)	missense_variant	SNV	rs61750364
	chr2:151465002	["C","T"]	1348.1	0.643024	99.357	-0.010401	0.044514	0.81526	RIF1	ENSP00000243326.4:p.(Pro1828Ser)	missense_variant	SNV	rs61748234	likely benign	not provided
	chr9:4286106	["G","A"]	22	0.0104937	99.9895	0.080974	0.34658	0.81527	GLIS3	ENSP00000371398.3:p.(Ser107Leu)	missense_variant	SNV	rs759921218
	chr19:3585676	["C","T"]	29.003	0.013834	99.9862	-0.070548	0.30195	0.81527	GIPC3	ENSP00000319254.5:p.(Pro27Ser)	missense_variant	SNV	rs370730002	uncertain significance	not provided
	chr13:51245357	["G","A"]	63	0.0300501	99.9699	-0.047994	0.20542	0.81527	FAM124A	ENSP00000280057.6:p.(Cys49Tyr)	missense_variant	SNV	rs796846454
	chr3:9932664	["C","T"]	175	0.0834725	99.9165	-0.028798	0.12327	0.81528	IL17RC	ENSP00000384969.3:p.(Leu482Phe)	missense_variant	SNV	rs150383726	likely benign	Candidiasis, familial, 9
	chr2:236465560	["C","T"]	65.001	0.0310045	99.969	-0.047089	0.20157	0.81529	IQCA1	ENSP00000407213.3:p.(Val298Met)	missense_variant	SNV	rs201265396
	chr3:28525709	["G","A"]	38	0.0181254	99.9819	0.061616	0.26377	0.8153	AC098650.1		NMD_transcript_variant, intron_variant	SNV	rs921915093
	chr20:37047099	["G","C"]	350.01	0.16695	99.8331	-0.020384	0.087265	0.8153	RBL1	ENSP00000362768.3:p.(Pro520Arg)	missense_variant	SNV	rs140507297	benign	not provided
	chr22:26470758	["G","A"]	186	0.0887193	99.9113	0.027776	0.11891	0.81531	HPS4	ENSP00000381213.2:p.(Ser186Leu)	missense_variant	SNV	rs61729175	likely benign, uncertain significance	not provided
	chr6:39578150	["G","A"]	339.01	0.161703	99.8383	0.020626	0.088303	0.81531	KIF6	ENSP00000287152.7:p.(Arg363Cys)	missense_variant	SNV	rs142944273
	chr11:35663414	["GGAGGAAGAGAGCGAGTCA","G"]	342.41	0.163325	99.8367	-0.020564	0.088039	0.81531	TRIM44	ENSP00000299413.5:p.(Ser107_Glu112del)	inframe_deletion	deletion	rs544332643
	chr14:37622701	["G","C"]	49	0.0233723	99.9766	0.054226	0.23216	0.81532	TTC6	ENSP00000451131.1:p.(Gly213Arg)	missense_variant	SNV	rs556134670
	chr22:38739414	["T","C"]	78.01	0.0372096	99.9628	-0.043097	0.18452	0.81532	SUN2	ENSP00000385616.1:p.(Ile552Val)	missense_variant	SNV	rs149140279	benign	Emery-Dreifuss muscular dystrophy
	chr1:64679600	["G","A"]	50	0.0238493	99.9762	0.053715	0.22999	0.81533	CACHD1	ENSP00000290039.5:p.(Glu1033Lys)	missense_variant	SNV	rs147728747
	chr17:70176268	["A","G"]	106.02	0.05057	99.9494	0.036886	0.15793	0.81533	KCNJ2	ENSP00000243457.2:p.(Asn410Ser)	missense_variant	SNV	rs141069645	benign, likely benign, uncertain significance	Andersen Tawil syndrome, Andersen Tawil syndrome, Atrial fibrillation, familial, 9, Cardiovascular phenotype, Short QT syndrome type 3, Short QT syndrome type 3, not provided, not specified
	chr15:48136921	["C","G"]	142	0.0677319	99.9323	0.031713	0.13578	0.81533	SLC24A5	ENSP00000341550.3:p.(Gln277Glu)	missense_variant	SNV	rs147513140	likely benign	not provided
	chr8:22096501	["AAGGCCGAGGTGGGAGGCCCTCTGCGCGCTGGGCC","A"]	163.66	0.0780634	99.9219	-0.029748	0.12738	0.81534	FAM160B2		coding_sequence_variant, intron_variant, splice_donor_variant	deletion	rs577506980
	chr12:27081431	["C","T"]	192.01	0.091586	99.9084	0.02734	0.11707	0.81534	C12orf71	ENSP00000413728.2:p.(Ala185Thr)	missense_variant	SNV	rs77584722
	chr3:32759465	["A","G"]	210.01	0.100172	99.8998	-0.02631	0.11265	0.81534	CNOT10	ENSP00000399862.2:p.(Ile595Val)	missense_variant	SNV	rs148672018
	chr18:62187574	["T","A"]	60.001	0.0286196	99.9714	0.048991	0.20979	0.81535	KIAA1468	ENSP00000256858.5:p.(Asp23Glu)	missense_variant	SNV	rs181701851
	chr12:112828374	["G","A"]	102.01	0.0486573	99.9513	0.037623	0.16111	0.81535	RPH3A	ENSP00000440384.2:p.(Arg19Gln)	missense_variant	SNV	rs145608790
	chr12:132151328	["G","A"]	112	0.0534224	99.9466	-0.035917	0.1538	0.81535	NOC4L	ENSP00000328854.1:p.(Ala345Thr)	missense_variant	SNV	rs149558270
	chr11:44932220	["C","CTAT"]	48.027	0.0229082	99.9771	0.054802	0.23468	0.81536	TP53I11		NMD_transcript_variant, intron_variant	insertion	rs985468144
	chr11:19175918	["G","A"]	108.01	0.0515192	99.9485	-0.036583	0.15667	0.81537	ZDHHC13	ENSP00000400113.2:p.(Met609Ile)	missense_variant	SNV	rs201613634
	chr21:30337529	["AG","A"]	325.01	0.155025	99.845	0.021122	0.090457	0.81537	KRTAP27-1	ENSP00000372286.2:p.(Leu47TrpfsTer16)	frameshift_variant	deletion	rs573040045
	chr7:100684091	["C","CGGT"]	55.12	0.0262914	99.9737	0.051165	0.21913	0.81538	GIGYF1	ENSP00000275732.4:p.(Pro602dup)	inframe_insertion	insertion	rs757155032
	chr12:103938361	["A","G"]	274.03	0.130708	99.8693	-0.022954	0.098305	0.81538	HSP90B1	ENSP00000299767.4:p.(Met293Val)	missense_variant	SNV	rs144242572
	chr19:39196984	["T","G"]	60.005	0.0286215	99.9714	0.048982	0.20979	0.81539	NCCRP1	ENSP00000342137.3:p.?	start_lost	SNV	rs767664580
	chr10:104034137	["C","T"]	94.001	0.0448371	99.9552	0.039143	0.16765	0.81539	COL17A1	ENSP00000340937.5:p.(Gly1322Ser)	missense_variant	SNV	rs150282756
	chr15:100472953	["C","A"]	157	0.0748867	99.9251	0.030374	0.13009	0.81539	CERS3	ENSP00000284382.4:p.(Val237Leu)	missense_variant	SNV	rs115411592	likely benign	not provided
	chr10:103451180	["C","T"]	189	0.0901503	99.9098	-0.027686	0.11858	0.81539	CALHM2		5_prime_UTR_variant, splice_region_variant	SNV	rs372839505
	chr8:91078429	["C","A"]	192	0.0915812	99.9084	0.027485	0.11772	0.81539	OTUD6B	ENSP00000285420.4:p.(Ala160Asp)	missense_variant	SNV	rs143832637	likely benign, uncertain significance	Intellectual developmental disorder with dysmorphic facies, seizures, and distal limb anomalies, not provided, not specified
	chr12:53241945	["G","A"]	26.002	0.0124026	99.9876	0.074391	0.31863	0.8154	AC021072.1	ENSP00000490697.1:p.(Arg8His)	missense_variant	SNV	rs566571093
	chr1:156156498	["C","G"]	44.001	0.0209878	99.979	0.057335	0.24559	0.8154	SEMA4A	ENSP00000347117.2:p.(Thr75Ser)	missense_variant	SNV	rs768178231	likely benign, uncertain significance	Retinal dystrophy, not provided
	chr19:13933315	["G","A"]	67.001	0.0319585	99.968	-0.046419	0.19883	0.8154	PODNL1	ENSP00000345175.4:p.(Ala310Val)	missense_variant	SNV	rs368240194
	chr9:128424280	["C","T"]	124	0.0591462	99.9409	0.033867	0.14506	0.8154	CERCAM		intron_variant, splice_region_variant	SNV	rs111297180
	chr5:62627199	["A","G"]	306.01	0.145962	99.854	-0.021689	0.092899	0.8154	IPO11	ENSP00000386992.3:p.(Ile977Val)	missense_variant	SNV	rs11544795
	chr2:106436249	["A","C"]	53.007	0.0252836	99.9747	-0.052108	0.22322	0.81542	RGPD3		intron_variant, splice_region_variant	SNV	rs544753383
	chr22:17109417	["C","G"]	60	0.0286191	99.9714	-0.049023	0.21001	0.81543	IL17RA	ENSP00000320936.6:p.(Pro733Arg)	missense_variant	SNV	rs41358047	uncertain significance	Immunodeficiency 51
	chr19:8956005	["G","T"]	73.001	0.0348204	99.9652	-0.0444	0.19022	0.81544	MUC16	ENSP00000381008.2:p.(Thr6922Asn)	missense_variant	SNV	rs200378609
	chr22:44809096	["C","T"]	201.02	0.0958836	99.9041	-0.026777	0.11472	0.81544	ARHGAP8	ENST00000389774.6:c.390C>T(p.(Tyr130=))	splice_region_variant, synonymous_variant	SNV	rs559051849
	chr16:81163613	["G","A"]	1232.1	0.587694	99.4123	0.010808	0.046301	0.81544	PKD1L2	ENSP00000434417.1:p.(Ser1155Leu)	missense_variant	SNV	rs148491766
	chr10:45463302	["A","T"]	72.003	0.0343444	99.9657	0.044712	0.19157	0.81545	45359	ENSP00000411848.2:p.(Phe313Ile)	missense_variant	SNV	rs747628391
	chr1:155481591	["C","T"]	111	0.0529454	99.9471	0.036013	0.1543	0.81545	ASH1L	ENSP00000357330.3:p.(Glu427Lys)	missense_variant	SNV	rs146518998
	chr6:150831953	["G","A"]	33	0.0157405	99.9843	-0.066037	0.28295	0.81546	PLEKHG1	ENSP00000351318.2:p.(Asp948Asn)	missense_variant	SNV	rs146891218
	chr17:7321857	["C","T"]	164	0.0782256	99.9218	-0.029646	0.12702	0.81546	NEURL4		intron_variant, splice_region_variant	SNV	rs200722036
	chr1:89369650	["G","A"]	1223	0.583353	99.4166	-0.010854	0.046505	0.81546	GBP6	ENSP00000359485.4:p.(Glu99Lys)	missense_variant	SNV	rs75966734
	chr11:58179866	["G","A"]	100	0.0476985	99.9523	-0.037998	0.16282	0.81547	OR9Q1	ENSP00000334934.3:p.(Arg141His)	missense_variant	SNV	rs143309382
	chr5:132644287	["A","G"]	247.03	0.11783	99.8822	-0.024266	0.10398	0.81547	AC116366.3		3_prime_UTR_variant, NMD_transcript_variant	SNV	rs529833738
	chr19:7697597	["G","C"]	88.003	0.0419762	99.958	0.040434	0.17327	0.81548	FCER2		intron_variant, splice_region_variant	SNV	rs190601939
	chr3:43058043	["A","G"]	354.03	0.168867	99.8311	0.020249	0.086768	0.81548	FAM198A		NMD_transcript_variant, intron_variant	SNV	rs150048392
	chr10:127549503	["A","G"]	496.04	0.236604	99.7634	-0.01716	0.073536	0.81548	NPS	ENSP00000381105.1:p.(Asn8Ser)	missense_variant	SNV	rs145563824
	chr5:154814020	["C","T"]	131	0.0624851	99.9375	0.033148	0.14206	0.81549	LARP1	ENSP00000336721.4:p.(Pro995Leu)	missense_variant	SNV	rs148515883
	chr12:29751771	["C","T"]	190	0.0906272	99.9094	0.027534	0.11799	0.81549	TMTC1	ENSP00000448112.1:p.(Arg278Gln)	missense_variant	SNV	rs146096763
	chr12:52839151	["T","C"]	142	0.0677319	99.9323	0.031855	0.13652	0.8155	KRT78	ENSP00000306261.4:p.(Thr509Ala)	missense_variant	SNV	rs137965090
	chr1:22595232	["C","G"]	210.01	0.100172	99.8998	-0.026418	0.11322	0.8155	EPHA8	ENSP00000166244.3:p.(Pro536Ala)	missense_variant, splice_region_variant	SNV	rs139374448
	chr4:39032231	["G","A"]	268	0.127832	99.8722	-0.023189	0.099378	0.8155	TMEM156	ENSP00000371364.3:p.(Pro28Leu)	missense_variant	SNV	rs61732938
	chr19:51081536	["G","A"]	48	0.0228953	99.9771	0.054765	0.23471	0.81551	KLK14	ENSP00000156499.2:p.(Arg86Cys)	missense_variant	SNV	rs376155491
	chr17:63972601	["C","G"]	811.01	0.38684	99.6132	0.013445	0.057626	0.81551	SCN4A	ENSP00000396320.1:p.(Glu81Gln)	missense_variant	SNV	rs111926172	benign	Congenital myasthenic syndrome 16, Familial hyperkalemic periodic paralysis, Hypokalemic periodic paralysis, type 2, Paramyotonia congenita of Von Eulenburg, Potassium-aggravated myotonia, not specified
	chr1:159432501	["G","A"]	66.002	0.031482	99.9685	-0.046672	0.20004	0.81552	OR10J4	ENSP00000475611.1:p.(Ala100Thr)	missense_variant	SNV	rs752838153
	chr19:12390246	["T","C"]	55.003	0.0262356	99.9738	0.05112	0.21912	0.81553	AC008758.4		NMD_transcript_variant, intron_variant	SNV	rs568592164
	chr5:126604023	["A","G"]	546.04	0.260453	99.7395	-0.016276	0.06977	0.81554	PHAX	ENSP00000297540.4:p.(Lys184Glu)	missense_variant	SNV	rs62617159
	chr2:73112543	["G","C"]	735.01	0.350589	99.6494	-0.014066	0.060293	0.81554	RAB11FIP5	ENSP00000489752.1:p.(Pro79Ala)	missense_variant	SNV	rs116086108	benign	not provided
	chr1:159304035	["A","T"]	72.001	0.0343434	99.9657	0.044696	0.19161	0.81555	FCER1A	ENSP00000357097.1:p.(Thr62Ser)	missense_variant	SNV	rs145202898
	chr2:27577296	["C","T"]	112	0.0534224	99.9466	-0.035864	0.15374	0.81555	C2orf16	ENSP00000403181.2:p.(Arg3646Trp)	missense_variant	SNV	rs139534811
	chr4:957879	["G","A"]	636.01	0.303368	99.6966	0.015106	0.064757	0.81555	TMEM175	ENSP00000264771.4:p.(Val300Met)	missense_variant	SNV	rs112745939
	chr5:73052356	["C","T"]	51	0.0243263	99.9757	-0.053123	0.22774	0.81556	FCHO2	ENSP00000393776.2:p.(Ser341Leu)	missense_variant	SNV	rs201147177
	chr5:157163177	["G","A"]	350.03	0.166959	99.833	-0.020396	0.087445	0.81557	FAM71B	ENSP00000305596.4:p.(Ala363Val)	missense_variant	SNV	rs74414939
	chr2:233729623	["C","T"]	46.002	0.0219423	99.9781	-0.055878	0.23957	0.81558	UGT1A3	ENSP00000418532.1:p.(Ser166Leu)	missense_variant	SNV	rs142986334
	chr9:133555758	["G","A"]	59.001	0.0281426	99.9719	-0.049364	0.21165	0.81558	ADAMTSL2	ENSP00000376781.3:p.(Glu602Lys)	missense_variant	SNV	rs886063642	uncertain significance	Geleophysic dysplasia 1
	chr17:5109758	["C","T"]	41	0.0195564	99.9804	-0.059187	0.25378	0.81559	ZNF232	ENSP00000250076.3:p.(Gly45Glu)	missense_variant	SNV	rs146087842
	chr8:76856276	["C","A"]	84.001	0.0400673	99.9599	0.04143	0.17765	0.8156	ZFHX4	ENSP00000430497.2:p.(Pro3119Thr)	missense_variant	SNV	rs61729535
	chr6:11104447	["G","C"]	362	0.172669	99.8273	0.019899	0.085333	0.81561	ERVFRD-1	ENSP00000420174.1:p.(Ile288Met)	missense_variant	SNV	rs145616782
	chr1:152313313	["C","T"]	301.69	0.143902	99.8561	0.021895	0.093896	0.81562	FLG	ENSP00000357789.1:p.(Gly525Arg)	missense_variant	SNV	rs144189912
	chr3:10279833	["G","C"]	54.002	0.0257582	99.9742	-0.051704	0.22175	0.81563	AC022384.1		NMD_transcript_variant, intron_variant	SNV	rs10285
	chr18:31519887	["G","A"]	480.01	0.228958	99.771	0.017302	0.074201	0.81563	DSG2	ENSP00000261590.8:p.(Val56Met)	missense_variant	SNV	rs121913013	likely benign, uncertain significance, risk factor	Arrhythmogenic right ventricular cardiomyopathy, Arrhythmogenic right ventricular dysplasia 10, Cardiomyopathy, Cardiovascular phenotype, Catecholaminergic polymorphic ventricular tachycardia 1, Dilated cardiomyopathy 1BB, Long QT syndrome, Primary familial hypertrophic cardiomyopathy, not provided, not specified
	chr17:48529581	["G","A"]	91.005	0.0434081	99.9566	-0.039299	0.16855	0.81564	HOXB1	ENSP00000355140.5:p.(Ser291Phe)	missense_variant	SNV	rs145376006
	chr10:33182709	["A","G"]	54.002	0.0257582	99.9742	-0.051594	0.2213	0.81565	NRP1	ENSP00000265371.3:p.(Ile824Thr)	missense_variant	SNV	rs201570278
	chr4:36147731	["A","G"]	822.09	0.392125	99.6079	-0.013305	0.05707	0.81565	ARAP2	ENSP00000302895.4:p.(Phe1006Leu)	missense_variant	SNV	rs35218548
	chr20:62199217	["C","A"]	46	0.0219413	99.9781	-0.055857	0.2396	0.81566	MTG2	ENSP00000359859.3:p.(His262Gln)	missense_variant	SNV	rs138973644
	chr11:76351115	["C","A"]	797.01	0.380162	99.6198	-0.013442	0.057658	0.81566	THAP12	ENSP00000260045.3:p.(Ala679Ser)	missense_variant	SNV	rs142544216
	chr20:62330503	["C","T"]	101	0.0481755	99.9518	-0.037709	0.16176	0.81567	LAMA5	ENSP00000252999.3:p.(Gly1322Ser)	missense_variant	SNV	rs150741810
	chr1:145872578	["C","T"]	258	0.123062	99.8769	-0.023617	0.10131	0.81567	ANKRD35	ENSP00000347802.4:p.(Ala731Thr)	missense_variant	SNV	rs146166584
	chr16:8713883	["T","A"]	105	0.0500835	99.9499	-0.036981	0.15864	0.81568	ABAT		intron_variant, splice_region_variant	SNV	rs755505000
	chr7:101032477	["T","A"]	144.04	0.068705	99.9313	-0.03172	0.13607	0.81568	MUC17	ENSP00000302716.4:p.(Leu354His)	missense_variant	SNV	rs201681377
	chr22:20779572	["G","A"]	1132	0.539948	99.4601	0.011449	0.049114	0.81568	SERPIND1	ENSP00000215727.5:p.(Ser87Asn)	missense_variant	SNV	rs34324685	benign	not provided
	chr22:43626613	["G","A"]	1296	0.618173	99.3818	0.01055	0.045258	0.81568	EFCAB6	ENSP00000262726.7:p.(His767Tyr)	missense_variant	SNV	rs143713526
	chr19:1592662	["CCGCCGCCGCCGCCCGGACCCCCACT","C"]	60.452	0.0288347	99.9712	0.048918	0.20987	0.81569	AC005943.1		NMD_transcript_variant, intron_variant	deletion	rs758257433
	chr1:197040740	["GAAC","G"]	438.04	0.208939	99.7911	0.018146	0.077848	0.81569	F13B		intron_variant, splice_region_variant	deletion	rs556380704	likely benign, uncertain significance	Factor XIII, b subunit, deficiency of, not provided
	chr3:154284808	["T","C"]	1668	0.795612	99.2044	-0.0092839	0.039832	0.8157	DHX36		intron_variant, splice_region_variant	SNV	rs62276969
	chr19:39476180	["A","C"]	70.016	0.0333966	99.9666	-0.045274	0.19425	0.81571	SUPT5H		intron_variant, splice_region_variant	SNV	rs201080789
	chr20:23985965	["G","T"]	135	0.064393	99.9356	-0.032616	0.13994	0.81571	GGTLC1	ENSP00000337587.4:p.(Pro105Gln)	missense_variant	SNV	rs145468015
	chr7:149004144	["C","T"]	144	0.0686859	99.9313	-0.031581	0.1355	0.81571	PDIA4	ENSP00000286091.4:p.(Val530Met)	missense_variant	SNV	rs148077813
	chr4:38798212	["T","G"]	150	0.0715478	99.9285	-0.030947	0.13278	0.81571	TLR1	ENSP00000354932.2:p.(Asp207Ala)	missense_variant	SNV	rs137873769
	chr11:1199771	["AC","A"]	1006	0.479847	99.5202	-0.012031	0.051622	0.81571	MUC5AC		intron_variant, splice_region_variant	deletion	rs1426111284
	chr12:120221615	["C","T"]	92.001	0.0438831	99.9561	0.039499	0.16948	0.81572	PXN		intron_variant, splice_region_variant	SNV	rs367810923
	chr15:40337411	["G","A"]	98.002	0.0467455	99.9533	-0.038264	0.16419	0.81573	CCDC9B	ENSP00000453969.1:p.(Pro284Leu)	missense_variant	SNV	rs199784772
	chr1:152580463	["A","T"]	266.09	0.126921	99.8731	-0.022993	0.098664	0.81573	LCE3D		intron_variant, splice_region_variant	SNV	rs139416584
	chr17:63519036	["A","ACTGACCTGG"]	24.005	0.01145	99.9885	0.077292	0.33169	0.81574	AC113554.2		3_prime_UTR_variant, NMD_transcript_variant	insertion	rs555493478
	chr12:107649269	["A","G"]	42.003	0.0200348	99.98	0.05844	0.25078	0.81574	BTBD11	ENSP00000280758.5:p.(Met996Val)	missense_variant	SNV	rs141259725
	chr1:25835277	["GTTTCACTGAT","G"]	890	0.424517	99.5755	0.012764	0.054773	0.81574	AUNIP	ENSP00000443647.1:p.(Glu260AspfsTer47)	frameshift_variant	deletion	rs564635111	likely benign	not provided
	chr15:23440587	["C","T"]	89.209	0.0425514	99.9574	-0.040154	0.17232	0.81575	GOLGA6L2	ENSP00000454407.1:p.(Gly630Arg)	missense_variant	SNV	rs372129004
	chr21:33550238	["C","T"]	229	0.10923	99.8908	-0.024924	0.10696	0.81575	SON	ENSP00000348984.4:p.(Ala336Val)	missense_variant	SNV	rs149343017	benign	not provided
	chr5:54518598	["C","A"]	241	0.114953	99.885	0.024509	0.10518	0.81575	SNX18	ENSP00000342276.7:p.(Pro216Thr)	missense_variant	SNV	rs201253342
	chr5:123393293	["T","C"]	204.05	0.0973289	99.9027	0.026623	0.11426	0.81576	CEP120		intron_variant, splice_region_variant	SNV	rs376913078	benign	Short-rib thoracic dysplasia 13 with or without polydactyly
	chr3:20040512	["G","GCGGGGCAGGAGC"]	40.062	0.019109	99.9809	-0.059898	0.25709	0.81577	KAT2B	ENSP00000263754.4:p.(Ala18_Gly21dup)	inframe_insertion	insertion	rs1435037291
	chr7:40188513	["G","C"]	45.087	0.0215058	99.9785	-0.056434	0.24222	0.81577	SUGCT	ENSP00000486291.1:p.(Arg89Pro)	missense_variant	SNV	rs200690632
	chr6:44278679	["C","T"]	858.01	0.409258	99.5907	-0.013086	0.056165	0.81577	AL353588.1		NMD_transcript_variant, intron_variant	SNV	rs115850297
	chr1:236024093	["C","T"]	71.001	0.0338664	99.9661	0.044954	0.19295	0.81578	NID1	ENSP00000264187.6:p.(Arg702Gln)	missense_variant	SNV	rs149309893
	chr22:28725031	["G","A"]	122	0.0581922	99.9418	0.034302	0.14723	0.81578	CHEK2	ENSP00000329178.6:p.(Arg180Cys)	missense_variant	SNV	rs77130927	benign, likely benign, uncertain significance, likely pathogenic	Breast and/or ovarian cancer, CHEK2-Related Cancer Susceptibility, Familial cancer of breast, Hereditary breast ovarian cancer syndrome, Hereditary cancer-predisposing syndrome, Malignant tumor of prostate, not provided, not specified
	chr3:10260392	["C","G"]	134.13	0.0639781	99.936	0.032781	0.1407	0.81578	AC022384.1	ENSP00000402783.1:p.(Pro167Ala)	NMD_transcript_variant, missense_variant	SNV	rs147562335
	chr3:10260392	["C","G"]	134.13	0.0639781	99.936	0.032781	0.1407	0.81578	TATDN2	ENSP00000287652.4:p.(Pro224Ala)	missense_variant	SNV	rs147562335
	chr8:37833131	["G","A"]	370	0.176485	99.8235	0.019611	0.084174	0.81578	ADGRA2	ENSP00000406367.2:p.(Gly407Ser)	missense_variant	SNV	rs144626797
	chr22:35410763	["G","A"]	1089	0.519437	99.4806	-0.011531	0.049499	0.8158	MCM5	ENSP00000216122.3:p.(Val258Ile)	missense_variant	SNV	rs2230933	benign	not provided
	chr2:158621038	["A","G"]	208.01	0.0992177	99.9008	-0.026386	0.11327	0.81581	PKP4	ENSP00000486320.1:p.(Gln110Arg)	missense_variant	SNV	rs148019751
	chr16:20803618	["C","T"]	221	0.105414	99.8946	-0.025489	0.10943	0.81583	ERI2	ENSP00000350651.4:p.(Gly26Arg)	missense_variant	SNV	rs149105300
	chr7:50089714	["C","CA"]	779.71	0.37191	99.6281	-0.013655	0.058628	0.81583	ZPBP		intron_variant, splice_region_variant	insertion	rs202222027
	chr15:71777352	["C","T"]	134	0.0639161	99.9361	-0.032777	0.14074	0.81584	THSD4	ENSP00000347484.3:p.(Thr1012Met)	missense_variant	SNV	rs137930251
	chr12:80320530	["A","T"]	69.003	0.0329134	99.9671	-0.045612	0.19586	0.81585	OTOGL	ENSP00000400895.2:p.(His1295Leu)	missense_variant	SNV	rs187723280	uncertain significance	not provided, not specified
	chr2:151639296	["T","C"]	202.01	0.0963558	99.9036	0.026654	0.11445	0.81585	NEB	ENSP00000484342.1:p.(Lys2993Arg)	missense_variant	SNV	rs138217855	likely benign, uncertain significance	Nemaline myopathy 2, not provided
	chr15:42006119	["G","A"]	635	0.302886	99.6971	0.015109	0.064876	0.81585	PLA2G4E	ENST00000399518.3:c.396C>T(p.(Asn132=))	splice_region_variant, synonymous_variant	SNV	rs189566576
	chr16:75451727	["C","T"]	923.02	0.440267	99.5597	0.012478	0.053583	0.81585	TMEM170A	ENSP00000454404.1:p.(Met82Ile)	missense_variant	SNV	rs117792763
	chr12:7652759	["C","G"]	225.01	0.107326	99.8927	0.025283	0.10857	0.81586	APOBEC1	ENSP00000229304.4:p.(Glu41Gln)	missense_variant	SNV	rs144382507
	chr17:55081163	["G","A"]	240	0.114477	99.8855	0.024336	0.1045	0.81586	STXBP4	ENSP00000365530.2:p.(Arg490His)	missense_variant	SNV	rs35447433
	chr16:31111999	["A","T"]	147.02	0.0701264	99.9299	0.031281	0.13433	0.81587	BCKDK	ENSP00000378405.1:p.(Ser356Cys)	missense_variant	SNV	rs142542453	benign, uncertain significance	Branched-chain keto acid dehydrogenase kinase deficiency, Seizure, not provided
	chr3:46995947	["G","A"]	264	0.125924	99.8741	-0.023405	0.10051	0.81587	NBEAL2	ENSP00000415034.2:p.(Val683Ile)	missense_variant	SNV	rs72909834
	chr10:11870278	["G","C"]	421.05	0.200835	99.7992	0.018562	0.079711	0.81587	PROSER2	ENSP00000277570.5:p.(Asp394His)	missense_variant	SNV	rs201537600
	chr8:130780880	["G","A"]	113	0.0538994	99.9461	-0.035636	0.15305	0.81588	ADCY8		intron_variant, splice_region_variant	SNV	rs199731937
	chr1:236179982	["A","G"]	144.02	0.0686954	99.9313	0.031634	0.13586	0.81588	GPR137B	ENSP00000355551.3:p.(Lys264Arg)	missense_variant	SNV	rs139452644
	chr11:73393882	["T","C"]	194.22	0.0926401	99.9074	-0.027187	0.11676	0.81588	RELT	ENSP00000064780.2:p.(Ile224Thr)	missense_variant	SNV	rs147675855
	chr11:22377713	["C","G"]	359	0.171238	99.8288	0.019952	0.085685	0.81588	SLC17A6	ENSP00000263160.3:p.(Ser574Arg)	missense_variant	SNV	rs143861002
	chr10:68886374	["G","A"]	172	0.0820415	99.918	0.028868	0.12399	0.81589	STOX1	ENSP00000382121.4:p.(Ala860Thr)	missense_variant	SNV	rs201329017
	chr3:129171697	["T","C"]	349.01	0.166473	99.8335	0.020238	0.08692	0.81589	CNBP	ENSP00000410769.2:p.(Thr21Ala)	missense_variant	SNV	rs140065732	uncertain significance	Myotonic dystrophy type 2
	chr17:50186008	["C","T"]	122	0.0581922	99.9418	0.034264	0.14717	0.8159	COL1A1	ENSP00000225964.5:p.(Gly1340Ser)	missense_variant	SNV	rs147936946	benign, likely benign, uncertain significance	Connective tissue disorder, Osteogenesis imperfecta type I, not provided, not specified
	chr8:144180500	["C","T"]	1009	0.481278	99.5187	0.012036	0.051695	0.8159	MROH1	ENSP00000435565.1:p.(Thr180Met)	missense_variant	SNV	rs145624802
	chr20:45704588	["G","A"]	502.03	0.239461	99.7605	-0.016885	0.072528	0.81591	WFDC13	ENSP00000302938.2:p.(Arg78His)	missense_variant	SNV	rs142436120
	chr8:133463467	["T","C"]	1758.1	0.838588	99.1614	-0.0090768	0.038988	0.81591	ST3GAL1		intron_variant, splice_region_variant	SNV	rs117461712	benign	not provided
	chr17:15717930	["AT","A"]	43.225	0.0206177	99.9794	-0.05768	0.24778	0.81593	AC005324.4		NMD_transcript_variant, intron_variant	deletion	rs769116482
	chr16:635339	["C","T"]	47	0.0224183	99.9776	0.055177	0.23703	0.81593	METTL26	ENSP00000440765.2:p.(Gly121Glu)	missense_variant, splice_region_variant	SNV	rs201064578
	chr19:8966634	["A","T"]	135	0.064393	99.9356	-0.032413	0.13925	0.81593	MUC16	ENSP00000381008.2:p.(Val3379Glu)	missense_variant	SNV	rs115357342
	chr2:109614863	["A","C"]	142.28	0.0678655	99.9321	-0.031834	0.13675	0.81593	SOWAHC	ENSP00000365830.2:p.(Glu125Ala)	missense_variant	SNV	rs866117321
	chr16:50025656	["C","G"]	582	0.277606	99.7224	0.015787	0.06782	0.81593	CNEP1R1	ENSP00000405635.3:p.(Arg11Gly)	missense_variant	SNV	rs190522624
	chr10:7707201	["A","C"]	654.01	0.311953	99.688	-0.014908	0.064043	0.81593	ITIH2	ENST00000358415.8:c.160A>C(p.(Arg54=))	splice_region_variant, synonymous_variant	SNV	rs143098176
	chr3:179754824	["C","A"]	76.002	0.0362518	99.9637	0.043401	0.18646	0.81594	USP13	ENSP00000263966.3:p.(Pro631Thr)	missense_variant	SNV	rs147444783
	chr17:28704048	["G","A"]	379	0.180777	99.8192	-0.019516	0.08384	0.81594	PROCA1	ENSP00000411400.4:p.(Thr202Ile)	missense_variant	SNV	rs140256102
	chr7:135204320	["T","C"]	82.005	0.0391152	99.9609	0.041775	0.17948	0.81595	WDR91	ENSP00000346466.4:p.(Gln280Arg)	missense_variant	SNV	rs149535488
	chr20:6041600	["A","T"]	969.13	0.462261	99.5377	-0.012185	0.052353	0.81596	LRRN4	ENSP00000368135.4:p.(Tyr549Asn)	missense_variant	SNV	rs145844426
	chr19:10138609	["T","TG"]	39.003	0.0186039	99.9814	-0.060597	0.26037	0.81597	DNMT1		intron_variant, splice_region_variant	insertion	rs780030001	likely benign	Hereditary sensory neuropathy-deafness-dementia syndrome, not provided
	chr3:100355215	["G","A"]	55.003	0.0262356	99.9738	-0.050996	0.21912	0.81597	NIT2	ENSP00000377696.3:p.(Val260Ile)	missense_variant	SNV	rs141525680
	chr16:30534544	["A","G"]	434.13	0.207074	99.7929	0.018259	0.078456	0.81597	ZNF747	ENSP00000457274.1:p.(Phe46Leu)	missense_variant	SNV	rs201742755
	chr16:30534544	["A","G"]	434.13	0.207074	99.7929	0.018259	0.078456	0.81597	AC002310.5	ENSP00000454241.1:p.(Phe46Leu)	NMD_transcript_variant, missense_variant	SNV	rs201742755
	chr19:2408370	["C","T"]	42	0.0200334	99.98	0.058378	0.25086	0.81598	TMPRSS9	ENSP00000330264.2:p.(Thr252Met)	missense_variant	SNV	rs144060578
	chr12:56425076	["C","T"]	44.001	0.0209878	99.979	0.057007	0.24495	0.81598	TIMELESS	ENSP00000450607.1:p.(Ser552Asn)	missense_variant	SNV	rs376768006
	chr1:32702624	["C","T"]	96.09	0.0458335	99.9542	0.038667	0.16617	0.816	SYNC	ENSP00000386439.3:p.(Ala13Thr)	missense_variant	SNV	rs1009214591
	chr12:106321520	["G","A"]	443	0.211305	99.7887	-0.017925	0.077031	0.816	TCP11L2	ENSP00000299045.3:p.(Arg150Gln)	missense_variant	SNV	rs138066544
	chr11:102797358	["G","T"]	553.01	0.263778	99.7362	0.016129	0.069314	0.816	MMP1	ENSP00000322788.6:p.(Thr83Asn)	missense_variant	SNV	rs143788145	likely benign	not provided
	chr2:238239089	["C","T"]	69	0.032912	99.9671	-0.045632	0.19612	0.81601	HES6	ENSP00000272937.5:p.(Gly138Asp)	missense_variant	SNV	rs199661033
	chr1:228148724	["G","C"]	231	0.110184	99.8898	0.024911	0.10706	0.81601	GUK1	ENSP00000403664.1:p.(Gly245Arg)	missense_variant	SNV	rs72756242
	chr15:89276809	["T","C"]	660.01	0.314815	99.6852	0.014839	0.063773	0.81601	FANCI	ENSP00000310842.7:p.(Ile404Thr)	missense_variant	SNV	rs79080874	benign, likely benign	Fanconi anemia, not provided
	chr1:175379579	["C","G"]	50	0.0238493	99.9762	0.052473	0.22555	0.81604	TNR	ENSP00000356646.1:p.(Gly646Arg)	missense_variant	SNV	rs137958146
	chr14:64731448	["C","T"]	66.001	0.0314815	99.9685	0.046539	0.20004	0.81604	PLEKHG3	ENSP00000247226.8:p.(Arg313Cys)	missense_variant	SNV	rs145887123
	chr6:33319663	["C","T"]	145.01	0.0691677	99.9308	-0.031414	0.13504	0.81604	DAXX	ENSP00000363668.5:p.(Glu553Lys)	missense_variant	SNV	rs151039809
	chr1:46511193	["C","T"]	192	0.0915812	99.9084	-0.027387	0.11772	0.81605	DMBX1	ENSP00000361024.4:p.(Pro203Ser)	missense_variant	SNV	rs115343921
	chr6:145952478	["C","T"]	305.01	0.145485	99.8545	0.021536	0.092582	0.81606	SHPRH	ENSP00000486723.1:p.(Val212Ile)	missense_variant, splice_region_variant	SNV	rs185438897
	chr1:57071644	["G","A"]	147.01	0.0701216	99.9299	-0.031191	0.13409	0.81607	DAB1		intron_variant, splice_region_variant	SNV	rs200624826
	chr7:108191776	["T","C"]	63.001	0.0300506	99.9699	0.047621	0.20474	0.81608	NRCAM	ENSP00000368314.3:p.(Asn619Ser)	missense_variant	SNV	rs144286716
	chr19:52504682	["A","G"]	157.03	0.074901	99.9251	0.030192	0.12982	0.81609	ZNF578	ENSP00000459216.1:p.(Ile31Val)	missense_variant	SNV	rs202138665
	chr16:29815104	["T","C"]	182.15	0.0868829	99.9131	-0.028035	0.12054	0.81609	AC009133.6		NMD_transcript_variant, intron_variant	SNV	rs561289183
	chr22:37002201	["T","G"]	118.05	0.0563081	99.9437	0.034868	0.14993	0.8161	TEX33	ENSP00000386118.2:p.(Lys42Thr)	missense_variant	SNV	rs200730754
	chr5:141398596	["G","A"]	141	0.0672549	99.9327	0.031626	0.13599	0.8161	PCDHGB5	ENSP00000478258.1:p.(Ala157Thr)	missense_variant	SNV	rs201846904
	chr3:179351929	["A","C"]	352.02	0.167908	99.8321	0.020223	0.086961	0.81611	MFN1	ENSP00000420617.1:p.(Ile48Leu)	missense_variant	SNV	rs142787699
	chr4:185506618	["C","G"]	81	0.0386358	99.9614	-0.041993	0.18059	0.81613	PDLIM3	ENSP00000284767.6:p.(Val145Leu)	missense_variant	SNV	rs143121072	likely benign	Cardiomyopathy, Hypertrophic cardiomyopathy, Primary dilated cardiomyopathy, not provided
	chr10:101775202	["C","A"]	113	0.0538994	99.9461	0.03562	0.15319	0.81613	FGF8	ENSP00000321797.2:p.(Arg28Ser)	missense_variant	SNV	rs199858724
	chr12:53290469	["G","GGT"]	153	0.0729788	99.927	-0.030646	0.1318	0.81613	ESPL1		frameshift_variant, splice_region_variant	insertion	rs568037073
	chr2:283180	["G","A"]	796.03	0.379695	99.6203	0.013534	0.058204	0.81613	ALKAL2		intron_variant, splice_region_variant	SNV	rs139333170
	chr16:75235064	["G","A"]	230	0.109707	99.8903	0.024931	0.10723	0.81615	BCAR1	ENSP00000391669.3:p.(Ala658Val)	missense_variant	SNV	rs112019183	likely benign	not provided
	chr1:196340563	["C","T"]	41.004	0.0195583	99.9804	0.059005	0.2538	0.81616	KCNT2	ENSP00000294725.8:p.(Val521Ile)	missense_variant	SNV	rs200217178
	chr1:119511569	["G","T"]	1094	0.521822	99.4782	0.011474	0.049352	0.81616	HSD3B1	ENSP00000358421.3:p.(Arg71Ile)	missense_variant	SNV	rs4986952
	chr3:121693835	["C","G"]	48.003	0.0228967	99.9771	0.05453	0.23456	0.81617	GOLGB1	ENSP00000377275.3:p.(Glu2230Gln)	missense_variant	SNV	rs186004105
	chr7:92001016	["G","A"]	49.003	0.0233737	99.9766	0.053964	0.23213	0.81617	AKAP9	ENSP00000348573.3:p.(Val367Met)	missense_variant	SNV	rs138161478	likely benign, uncertain significance	Cardiac arrest, Long QT syndrome, Long QT syndrome 2, not provided, not specified
	chr11:1194500	["A","G"]	1404.1	0.669735	99.3303	-0.010132	0.04358	0.81617	MUC5AC	ENSP00000485659.1:p.(Asn5007Ser)	missense_variant	SNV	rs78483847
	chr1:36091800	["A","G"]	123.02	0.0586788	99.9413	-0.034083	0.14661	0.81618	ADPRHL2	ENSP00000362273.4:p.(Tyr164Cys)	missense_variant	SNV	rs139736291	uncertain significance	Neurodegeneration, childhood-onset, stress-induced, with variable ataxia and seizures
	chr21:44316302	["G","A"]	51	0.0243263	99.9757	-0.052903	0.22759	0.81619	PFKL	ENSP00000269848.6:p.(Arg269His)	missense_variant	SNV	rs138683366
	chr4:37960983	["C","G"]	674.19	0.321579	99.6784	-0.014615	0.062877	0.81619	PTTG2	ENSP00000424261.1:p.(Phe183Leu)	missense_variant	SNV	rs62000398
	chr15:41669882	["C","G"]	1263	0.602433	99.3976	-0.010673	0.045918	0.81619	MGA	ENSP00000219905.7:p.(Arg330Gly)	missense_variant	SNV	rs182187974	likely benign	not provided
	chr11:78226761	["C","G"]	40.002	0.0190804	99.9809	0.059764	0.25711	0.8162	GAB2	ENSP00000354952.4:p.(Arg304Thr)	missense_variant	SNV	rs374228005
	chr2:210441437	["A","C"]	475.02	0.226578	99.7734	-0.017449	0.075072	0.8162	LANCL1	ENSP00000393597.2:p.(Ile138Met)	missense_variant	SNV	rs142557584	benign	not provided
	chr9:6588665	["T","G"]	231.01	0.110188	99.8898	0.024839	0.10687	0.81621	GLDC	ENSP00000370737.3:p.(Lys540Gln)	missense_variant	SNV	rs140516872	likely benign, uncertain significance	Non-ketotic hyperglycinemia, not provided
	chr11:124440856	["A","T"]	77.002	0.0367288	99.9633	-0.04314	0.18562	0.81622	OR8B8	ENSP00000493014.1:p.(Ile77Asn)	missense_variant	SNV	rs72472248
	chr14:55180785	["GA","G"]	106.17	0.0506415	99.9494	0.036696	0.15789	0.81622	DLGAP5		intron_variant, splice_region_variant	deletion	rs36046494
	chr17:58616233	["G","C"]	682.01	0.325309	99.6747	-0.014481	0.062309	0.81622	TEX14	ENSP00000240361.8:p.(Gln243Glu)	missense_variant	SNV	rs35551271	benign, uncertain significance, likely pathogenic	Non-obstructive azoospermia, Non-obstructive azoospermia, not provided
	chr3:123528394	["C","T"]	53.003	0.0252817	99.9747	-0.051876	0.22322	0.81623	HACD2	ENSP00000373153.5:p.(Val125Ile)	missense_variant	SNV	rs202187144
	chr18:49894985	["T","A"]	215	0.102552	99.8974	0.025759	0.11084	0.81623	MYO5B	ENSP00000285039.6:p.(Ile1001Phe)	missense_variant	SNV	rs61737447	likely benign, uncertain significance	Congenital microvillous atrophy, not provided
	chr2:108930226	["G","A"]	41	0.0195564	99.9804	0.058987	0.25384	0.81624	EDAR	ENSP00000365839.1:p.(Ser23Leu)	missense_variant	SNV	rs760731007	likely benign, uncertain significance	Ectodermal dysplasia 10A, hypohidrotic/hair/nail type, autosomal dominant, Ectodermal dysplasia 10B, hypohidrotic/hair/tooth type, autosomal recessive, Hypohidrotic Ectodermal Dysplasia, Dominant, Hypohidrotic ectodermal dysplasia
	chr2:26476917	["C","T"]	64.031	0.0305419	99.9695	-0.047256	0.20335	0.81624	OTOF	ENSP00000272371.2:p.(Ala884Thr)	missense_variant	SNV	rs144594692	uncertain significance	not provided, not specified
	chr4:155937413	["G","A"]	49.001	0.0233728	99.9766	-0.053947	0.23215	0.81625	CTSO	ENSP00000414904.3:p.(Ser208Phe)	missense_variant	SNV	rs200764150
	chr16:30121912	["T","C"]	64.001	0.0305275	99.9695	-0.047262	0.20339	0.81625	MAPK3	ENSP00000263025.4:p.(Ile89Val)	missense_variant	SNV	rs141047495
	chr19:14473968	["A","G"]	110.13	0.0525304	99.9475	-0.036019	0.155	0.81625	PTGER1	ENSP00000292513.3:p.(Val118Ala)	missense_variant	SNV	rs200071451
	chr9:130368393	["A","G"]	35.147	0.0167646	99.9832	-0.063834	0.27472	0.81626	HMCN2	ENSP00000485357.1:p.(Asn2247Ser)	missense_variant	SNV	rs966703681
	chr11:828886	["A","T"]	55.002	0.0262352	99.9738	-0.05091	0.21912	0.81627	CRACR2B	ENSP00000435299.1:p.(Gln67Leu)	missense_variant	SNV	rs199837373
	chr8:70734168	["G","C"]	124.01	0.059151	99.9408	-0.033925	0.14602	0.81628	XKR9	ENSP00000386141.3:p.(Cys289Ser)	missense_variant	SNV	rs146661853
	chr9:38575698	["T","G"]	191.01	0.091109	99.9089	-0.027283	0.11743	0.81628	FAM95C	ENSP00000490788.1:p.(Lys52Asn)	NMD_transcript_variant, missense_variant, splice_region_variant	SNV	rs183456162
	chr9:38575698	["T","G"]	191.01	0.091109	99.9089	-0.027283	0.11743	0.81628	ANKRD18A	ENSP00000382610.4:p.(Lys914Asn)	missense_variant, splice_region_variant	SNV	rs183456162
	chr11:3228537	["C","T"]	215	0.102552	99.8974	0.025719	0.1107	0.81628	MRGPRE	ENSP00000374482.6:p.(Arg88Gln)	missense_variant	SNV	rs199688365
	chr1:225847138	["T","TCTG"]	57.001	0.0271886	99.9728	0.05001	0.21526	0.81629	TMEM63A	ENSP00000355800.3:p.(Gln775dup)	inframe_insertion	insertion	rs750876984
	chr2:70835707	["G","A"]	90	0.0429287	99.9571	0.039837	0.17148	0.81629	CD207	ENSP00000386378.3:p.(Arg24Ter)	stop_gained	SNV	rs202094824
	chr7:6416758	["G","C"]	132	0.0629621	99.937	0.032879	0.14153	0.8163	DAGLB		intron_variant, splice_region_variant	SNV	rs201013220
	chr7:97117726	["G","T"]	47.015	0.0224255	99.9776	-0.055094	0.23717	0.81631	SDHAF3	ENSP00000414066.2:p.?	start_lost	SNV	rs376842534
	chr21:44600902	["G","A"]	284.09	0.135507	99.8645	-0.022438	0.09659	0.81631	KRTAP10-7	ENSP00000476821.1:p.(Ser94Asn)	missense_variant	SNV	rs200656151
	chr3:52586520	["C","A"]	57.003	0.0271896	99.9728	0.050001	0.21526	0.81632	PBRM1	ENSP00000296302.7:p.(Ala1098Ser)	missense_variant	SNV	rs201156614
	chr14:31383720	["C","T"]	96.003	0.045792	99.9542	-0.038604	0.1662	0.81632	HEATR5A	ENSP00000437968.2:p.(Arg466Gln)	missense_variant	SNV	rs200562122
	chr14:31383720	["C","T"]	96.003	0.045792	99.9542	-0.038604	0.1662	0.81632	AL139353.1		3_prime_UTR_variant, NMD_transcript_variant	SNV	rs200562122
	chr19:504796	["C","T"]	162	0.0772716	99.9227	0.02972	0.12795	0.81632	MADCAM1	ENSP00000480908.1:p.(Ala351Val)	missense_variant	SNV	rs149092655
	chr3:160400882	["CGCCGCCGTCCCCTGACGGCGCCAGCAGCGACGCGGAGCCTGA","C"]	23.001	0.0109711	99.989	0.078687	0.33877	0.81633	SMC4	ENSP00000349961.3:p.(Pro23_Ser36del)	inframe_deletion	deletion	rs776466427
	chr3:160400882	["CGCCGCCGTCCCCTGACGGCGCCAGCAGCGACGCGGAGCCTGA","C"]	23.001	0.0109711	99.989	0.078687	0.33877	0.81633	AC079594.2		NMD_transcript_variant, intron_variant	deletion	rs776466427
	chr18:72750486	["C","T"]	157.01	0.0748915	99.9251	0.03022	0.13011	0.81633	NETO1	ENSP00000464312.1:p.(Val373Ile)	missense_variant	SNV	rs146693088
	chr1:108699434	["G","A"]	1651.1	0.787551	99.2124	-0.0092919	0.040005	0.81633	PRPF38B	ENSP00000359042.4:p.(Arg352Lys)	missense_variant	SNV	rs111751551	benign	not provided
	chr10:113589666	["G","A"]	56.001	0.0267117	99.9733	-0.050432	0.21715	0.81634	NRAP	ENST00000369358.8:c.5088C>T(p.(Tyr1696=))	splice_region_variant, synonymous_variant	SNV	rs113590679
	chr3:29766141	["C","T"]	476.01	0.22705	99.773	0.01737	0.074785	0.81634	AC098650.1		3_prime_UTR_variant, NMD_transcript_variant	SNV	rs142140576
	chr9:136855851	["G","GAGGCCCA"]	717.01	0.342003	99.658	0.014254	0.061373	0.81634	MAMDC4		intron_variant, splice_region_variant	insertion	rs376597344
	chr19:55198700	["C","T"]	244.01	0.116389	99.8836	0.024069	0.10364	0.81635	PTPRH	ENSP00000365528.2:p.(Val545Ile)	missense_variant	SNV	rs142378567
	chr11:16826171	["T","C"]	39.013	0.0186086	99.9814	0.060491	0.26047	0.81636	PLEKHA7	ENSP00000435389.1:p.(Asn431Ser)	missense_variant	SNV	rs145747179
	chr15:84840294	["C","T"]	116	0.0553303	99.9447	0.035049	0.15093	0.81636	ALPK3	ENSP00000258888.5:p.(Arg541Cys)	missense_variant	SNV	rs141449225	uncertain significance	not provided
	chr8:125009260	["C","G"]	47.001	0.0224188	99.9776	-0.055085	0.23722	0.81637	SQLE	ENSP00000265896.5:p.(Thr342Ser)	missense_variant	SNV	rs376210461
	chr3:42698349	["G","A"]	59.001	0.0281426	99.9719	-0.049128	0.21156	0.81637	HHATL	ENST00000441594.5:c.486C>T(p.(Ser162=))	splice_region_variant, synonymous_variant	SNV	rs139658999
	chr17:75093787	["G","A"]	102	0.0486525	99.9513	0.037072	0.15965	0.81637	SLC16A5	ENSP00000463434.1:p.(Glu51Lys)	missense_variant	SNV	rs112767099
	chr4:62063544	["G","A"]	132.02	0.0629716	99.937	0.032815	0.14131	0.81637	ADGRL3	ENSP00000420931.1:p.(Arg1285His)	missense_variant	SNV	rs1049755673
	chr12:132604530	["G","A"]	148	0.0705938	99.9294	-0.031036	0.13365	0.81637	LRCOL1	ENSP00000479730.1:p.(Arg96Cys)	missense_variant	SNV	rs61745120
	chr1:36098380	["C","T"]	250.01	0.119251	99.8807	0.02389	0.10289	0.81639	COL8A2	ENSP00000380901.1:p.(Arg434His)	missense_variant	SNV	rs201235688	likely benign	not provided
	chr2:233274731	["G","A"]	48.014	0.022902	99.9771	0.054452	0.23453	0.8164	ATG16L1	ENSP00000375873.1:p.(Gly320Ser)	missense_variant	SNV	rs145790851
	chr22:43129255	["GCGCTGCTGCTGC","G"]	96.65	0.0461006	99.9539	-0.038164	0.16438	0.8164	BIK	ENSP00000216115.2:p.(Leu148_Leu151del)	inframe_deletion	deletion	rs753983450
	chr11:114580288	["T","C"]	629.07	0.300057	99.6999	0.015019	0.064686	0.8164	NXPE4	ENSP00000364627.3:p.(Ile315Val)	missense_variant	SNV	rs193088648
	chr15:51737540	["C","CGCG"]	40.01	0.0190842	99.9809	-0.059675	0.25704	0.81641	LYSMD2	ENSP00000267838.3:p.(Pro27dup)	inframe_insertion	insertion	rs1015149027
	chr10:122629966	["G","A"]	44	0.0209874	99.979	0.056915	0.24518	0.81643	DMBT1	ENSP00000342210.3:p.(Arg1803His)	missense_variant	SNV	rs376854088
	chr3:119383206	["C","T"]	279.01	0.133084	99.8669	-0.022621	0.097445	0.81643	ARHGAP31	ENSP00000264245.4:p.(Pro221Leu)	missense_variant	SNV	rs751793	likely benign	not provided
	chr16:582904	["C","T"]	141	0.0672549	99.9327	0.031845	0.13719	0.81644	PIGQ	ENSP00000026218.5:p.(Pro518Leu)	missense_variant	SNV	rs147312685	likely benign	Epilepsy
	chr1:159936488	["C","T"]	227	0.108276	99.8917	0.02513	0.10826	0.81644	IGSF9	ENSP00000357073.1:p.(Arg195Gln)	missense_variant	SNV	rs144272319
	chr11:36592778	["C","T"]	117.03	0.0558216	99.9442	0.034894	0.15034	0.81645	RAG2	ENSP00000308620.3:p.(Arg464His)	missense_variant	SNV	rs147748696	likely benign, uncertain significance	Combined immunodeficiency with skin granulomas, Histiocytic medullary reticulosis, Severe combined immunodeficiency, autosomal recessive, T cell-negative, B cell-negative, NK cell-positive, Severe combined immunodeficiency, autosomal recessive, T cell-negative, B cell-negative, NK cell-positive, not provided
	chr4:48899861	["C","T"]	499.01	0.238021	99.762	-0.016957	0.073053	0.81645	OCIAD2	ENSP00000423014.1:p.(Arg44Gln)	missense_variant	SNV	rs7676916
	chr22:23837757	["T","C"]	36.004	0.0171734	99.9828	-0.062898	0.271	0.81646	DERL3	ENSP00000384744.3:p.(Asn142Ser)	missense_variant	SNV	rs147652172
	chr7:76514065	["T","C"]	129.11	0.0615836	99.9384	0.033357	0.14372	0.81646	UPK3B	ENSP00000257632.5:p.(Tyr249His)	missense_variant	SNV	rs141154955
	chr13:24459111	["G","C"]	204	0.097305	99.9027	0.026508	0.11421	0.81646	PARP4	ENSP00000371419.3:p.(Thr786Ser)	missense_variant	SNV	rs150194142
	chr12:68870391	["T","C"]	352	0.167899	99.8321	0.020135	0.086756	0.81647	CPM	ENSP00000447255.1:p.(Tyr147Cys)	missense_variant	SNV	rs140860259
	chr5:57482478	["A","G"]	773.01	0.368715	99.6313	0.013617	0.058672	0.81647	ACTBL2	ENSP00000416706.1:p.(Val77Ala)	missense_variant	SNV	rs148214432
	chr19:58437068	["G","C"]	42.001	0.0200339	99.98	0.058217	0.25085	0.81648	ZNF132	ENSP00000254166.2:p.(Leu71Val)	missense_variant	SNV	rs142948922
	chr10:19203722	["C","T"]	107.01	0.0510422	99.949	0.036211	0.15603	0.81648	MALRD1		intron_variant, splice_region_variant	SNV	rs560850202
	chr19:21183385	["A","C"]	172.79	0.0824183	99.9176	-0.028782	0.12402	0.81648	ZNF431	ENSP00000308578.6:p.(Lys361Thr)	missense_variant	SNV	rs143967416
	chr5:180603221	["C","T"]	367	0.175054	99.8249	-0.019759	0.085145	0.81648	FLT4	ENSP00000261937.6:p.(Val1355Met)	missense_variant	SNV	rs143739828
	chr1:152308551	["C","T"]	692.45	0.330289	99.6697	0.014477	0.062383	0.81649	FLG	ENSP00000357789.1:p.(Gly2112Glu)	missense_variant	SNV	rs143616671
	chr10:100526388	["C","T"]	399	0.190317	99.8097	0.018913	0.0815	0.8165	AL133352.1		NMD_transcript_variant, intron_variant	SNV	rs116226794	benign	not provided
	chr5:181004770	["C","T"]	129.34	0.0616933	99.9383	-0.033263	0.14335	0.81651	BTNL3		intron_variant, splice_region_variant	SNV	rs187604443
	chr13:113118940	["G","A"]	164.01	0.0782304	99.9218	-0.029552	0.12736	0.81651	F7	ENSP00000364731.3:p.(Glu445Lys)	missense_variant	SNV	rs3093248	uncertain significance	Factor VII deficiency, not provided
	chr5:43245842	["G","A"]	274.01	0.130699	99.8693	0.022805	0.098287	0.81652	NIM1K	ENSP00000313572.2:p.(Asp23Asn)	missense_variant	SNV	rs143879963
	chr15:78618919	["T","C"]	208460	99.4324	0.567613	0.011026	0.047521	0.81652	CHRNA3		NMD_transcript_variant, intron_variant, splice_region_variant	SNV	rs2869547	benign	Urinary bladder, atony of, not provided
	chr3:69047636	["G","A"]	47.002	0.0224193	99.9776	0.054996	0.23704	0.81653	TMF1	ENSP00000381567.2:p.(Pro357Ser)	missense_variant	SNV	rs182902900
	chr12:45926528	["G","T"]	733.03	0.349645	99.6504	0.014054	0.060573	0.81653	SCAF11	ENSP00000358374.3:p.(Ser1058Tyr)	missense_variant	SNV	rs114180943
	chr12:124342998	["C","A"]	1287	0.61388	99.3861	0.010539	0.045423	0.81653	NCOR2		intron_variant, splice_region_variant	SNV	rs61934024
	chr16:650631	["G","A"]	46	0.0219413	99.9781	0.054453	0.23471	0.81654	WDR90	ENSP00000448122.1:p.(Gly161Ser)	missense_variant	SNV	rs199854299
	chr9:15777825	["C","T"]	49.001	0.0233728	99.9766	0.053853	0.23213	0.81654	CCDC171	ENSP00000370077.3:p.(Thr966Met)	missense_variant, splice_region_variant	SNV	rs141258483
	chr16:84179824	["G","A"]	204	0.097305	99.9027	-0.026511	0.11427	0.81654	TAF1C	ENSP00000455265.1:p.(Pro576Leu)	missense_variant	SNV	rs200498274
	chr1:7664744	["G","A"]	34	0.0162175	99.9838	-0.064704	0.27892	0.81655	CAMTA1	ENSP00000306522.6:p.(Val733Ile)	missense_variant	SNV	rs112057223
	chr1:26763251	["G","A"]	96	0.0457906	99.9542	-0.038595	0.16637	0.81655	ARID1A	ENSP00000320485.7:p.(Ala900Thr)	missense_variant	SNV	rs138418893	likely benign	not provided, not specified
	chr15:74751758	["G","A"]	26	0.0124016	99.9876	-0.073942	0.31876	0.81656	CYP1A2		intron_variant, splice_region_variant	SNV	rs553046219
	chr12:124372500	["C","T"]	67.001	0.0319585	99.968	-0.0461	0.19873	0.81656	NCOR2	ENSP00000384018.1:p.(Gly777Arg)	missense_variant	SNV	rs201469143
	chr9:21933544	["C","T"]	74.288	0.0354343	99.9646	-0.043829	0.18894	0.81656	AL359922.1		NMD_transcript_variant, intron_variant	SNV	rs746943058
	chr19:7622407	["C","T"]	163	0.0777486	99.9223	-0.029548	0.12738	0.81656	XAB2	ENSP00000351137.3:p.(Arg514His)	missense_variant	SNV	rs139001512
	chr16:71474015	["G","C"]	231	0.110184	99.8898	-0.024828	0.10703	0.81657	AC010547.5		NMD_transcript_variant, intron_variant	SNV	rs564992205
	chr7:1547757	["T","C"]	20.001	0.00954019	99.9905	-0.084291	0.36342	0.81659	TMEM184A	ENSP00000297477.4:p.(Lys333Glu)	missense_variant	SNV	rs368867223
	chr22:26380262	["G","A"]	797.02	0.380167	99.6198	0.013394	0.057757	0.81661	SEZ6L		intron_variant, splice_region_variant	SNV	rs115519582	benign	not provided
	chr19:17226867	["C","T"]	560.01	0.267117	99.7329	0.015921	0.068655	0.81662	OCEL1	ENSP00000215061.3:p.(Pro82Ser)	missense_variant, splice_region_variant	SNV	rs201391966
	chr11:67501969	["C","T"]	41	0.0195564	99.9804	0.058884	0.25394	0.81663	PITPNM1	ENSP00000348772.3:p.(Arg178Gln)	missense_variant	SNV	rs145958022
	chr6:43067059	["C","G"]	200	0.0953971	99.9046	-0.026463	0.11412	0.81663	KLC4	ENSP00000259708.3:p.(Ser303Arg)	missense_variant	SNV	rs143587178
	chr14:32600725	["C","A"]	103	0.0491295	99.9509	0.037136	0.16016	0.81664	AKAP6	ENSP00000280979.4:p.(Thr888Asn)	missense_variant	SNV	rs147851691
	chr8:43024639	["G","A"]	75.005	0.0357763	99.9642	0.043524	0.18772	0.81665	AC110275.1		NMD_transcript_variant, intron_variant	SNV	rs190633336
	chr3:15696251	["T","TACA"]	932.11	0.444603	99.5554	-0.012482	0.053836	0.81665	ANKRD28		intron_variant, splice_region_variant	insertion	rs145970527
	chr14:92007650	["T","G"]	1177.1	0.56146	99.4385	-0.011151	0.048095	0.81665	TRIP11	ENSP00000267622.4:p.(Glu506Ala)	missense_variant	SNV	rs2273186	benign	Achondrogenesis, type IA, not provided, not specified
	chr2:233811935	["C","A"]	98	0.0467446	99.9533	-0.038125	0.16444	0.81666	MROH2A	ENSP00000477597.1:p.(Ala879Glu)	missense_variant	SNV	rs527283094
	chr21:36747781	["G","T"]	1060	0.505605	99.4944	0.011685	0.050401	0.81666	SIM2	ENSP00000290399.6:p.(Ala565Ser)	missense_variant	SNV	rs189938535
	chr11:103283029	["G","C"]	1512	0.721202	99.2788	-0.0097642	0.042115	0.81666	DYNC2H1	ENSP00000381167.3:p.(Asp3619His)	missense_variant	SNV	rs116872934	benign, likely benign	Asphyxiating thoracic dystrophy 3, Jeune thoracic dystrophy, Short rib-polydactyly syndrome, not specified
	chr15:84680788	["G","A"]	75.004	0.0357758	99.9642	-0.043553	0.18787	0.81667	SEC11A	ENSP00000452697.1:p.(Ala119Val)	missense_variant	SNV	rs201551814
	chr2:30924750	["G","C"]	97.002	0.0462685	99.9537	-0.038265	0.16506	0.81667	GALNT14	ENSP00000314500.5:p.(Pro414Ala)	missense_variant	SNV	rs199731528
	chr19:8956128	["T","A"]	158	0.0753637	99.9246	0.030064	0.12968	0.81667	MUC16	ENSP00000381008.2:p.(His6881Leu)	missense_variant	SNV	rs146835002
	chr1:173751874	["G","T"]	50.001	0.0238497	99.9762	0.053318	0.23	0.81668	KLHL20	ENSP00000209884.4:p.(Met236Ile)	missense_variant	SNV	rs143294890
	chr3:113279968	["A","G"]	53.005	0.0252826	99.9747	0.051745	0.22321	0.81668	BOC	ENSP00000273395.4:p.(Asp723Gly)	missense_variant	SNV	rs202019169
	chr19:3730535	["C","T"]	144	0.0686859	99.9313	0.031467	0.13574	0.81668	TJP3	ENSP00000467864.1:p.(Arg167Trp)	missense_variant	SNV	rs201979620
	chr17:1073682	["C","T"]	323	0.154066	99.8459	-0.021106	0.091046	0.81668	ABR		intron_variant, splice_region_variant	SNV	rs139807511
	chr1:43181758	["C","T"]	61	0.0290961	99.9709	-0.048241	0.20811	0.81669	CFAP57	ENSP00000479773.1:p.(Pro128Ser)	missense_variant	SNV	rs143229697
	chr17:1732392	["T","G"]	91.006	0.0434085	99.9566	0.0395	0.1704	0.81669	WDR81	ENSP00000386609.1:p.(Cys1409Gly)	missense_variant	SNV	rs142940819
	chr18:12126305	["C","G"]	408.03	0.194624	99.8054	0.018687	0.080614	0.81669	ANKRD62	ENSP00000467740.2:p.(Asn828Lys)	missense_variant	SNV	rs184779835
	chr19:15650035	["G","A"]	152	0.0725018	99.9275	-0.030643	0.1322	0.8167	CYP4F3	ENSP00000221307.6:p.(Arg257His)	missense_variant	SNV	rs148448915
	chr15:89750797	["C","A"]	472.05	0.225161	99.7748	-0.017365	0.074917	0.8167	MESP1	ENSP00000300057.4:p.(Glu145Asp)	missense_variant	SNV	rs202109366	benign	not provided
	chr6:127447573	["G","A"]	140.01	0.0667827	99.9332	0.031872	0.13751	0.81671	SOGA3		3_prime_UTR_variant, NMD_transcript_variant	SNV	rs146595636
	chr6:127447573	["G","A"]	140.01	0.0667827	99.9332	0.031872	0.13751	0.81671	KIAA0408	ENSP00000435150.2:p.(Thr249Met)	missense_variant	SNV	rs146595636
	chr17:82409414	["C","T"]	636	0.303363	99.6966	0.014956	0.064529	0.81671	OGFOD3		intron_variant, splice_region_variant	SNV	rs183658728
	chr1:11706436	["C","T"]	940.01	0.448371	99.5516	-0.012268	0.052928	0.81671	DRAXIN	ENSP00000294485.5:p.(Arg60Trp)	missense_variant	SNV	rs202026446
	chr11:103158814	["GT","G"]	67.009	0.0319623	99.968	0.046058	0.19872	0.81672	DYNC2H1		intron_variant, splice_region_variant	deletion	rs566083620	benign	Jeune thoracic dystrophy
	chr19:21118655	["A","G"]	163.01	0.0777534	99.9222	0.02958	0.12763	0.81672	ZNF714		3_prime_UTR_variant, NMD_transcript_variant	SNV	rs113437592
	chr4:185523450	["GAAATA","G"]	46.004	0.0219432	99.9781	-0.055521	0.23957	0.81673	PDLIM3		intron_variant, splice_region_variant	deletion	rs765292127	benign, likely benign	Hypertrophic cardiomyopathy, Primary dilated cardiomyopathy, not provided
	chr1:1286887	["G","T"]	105.01	0.0500882	99.9499	-0.036822	0.15889	0.81674	SCNN1D	ENSP00000368411.5:p.(Arg344Leu)	missense_variant	SNV	rs11260579
	chr1:151287073	["CCTT","C"]	74.003	0.0352984	99.9647	0.043811	0.18907	0.81675	ZNF687	ENSP00000336620.5:p.(Phe263del)	inframe_deletion	deletion	rs587752303
	chr1:155942757	["C","T"]	95	0.0453136	99.9547	0.038295	0.16526	0.81675	RXFP4	ENSP00000357301.3:p.(Arg350Trp)	missense_variant	SNV	rs184082733
	chr5:17275382	["G","A"]	115.03	0.0548676	99.9451	0.035131	0.15161	0.81675	BASP1	ENSP00000482066.1:p.(Glu56Lys)	missense_variant	SNV	rs200175174
	chr11:93696752	["T","G"]	128	0.0610541	99.9389	0.033107	0.14287	0.81675	CEP295	ENSP00000316681.6:p.(Cys614Gly)	missense_variant	SNV	rs114784447
	chr9:990626	["G","C"]	266	0.126878	99.8731	0.023121	0.099782	0.81676	DMRT3	ENSP00000190165.2:p.(Ser347Thr)	missense_variant	SNV	rs151119715	likely benign	not provided
	chr14:24211819	["C","A"]	591.01	0.281903	99.7181	0.015468	0.066752	0.81676	AL136295.1	ENSP00000433967.1:p.(Glu14Asp)	missense_variant	SNV	rs147406718
	chr14:24211819	["C","A"]	591.01	0.281903	99.7181	0.015468	0.066752	0.81676	CHMP4A	ENSP00000324205.9:p.(Glu57Asp)	missense_variant	SNV	rs147406718
	chr18:23904008	["T","G"]	123	0.0586692	99.9413	-0.034036	0.1469	0.81677	LAMA3	ENSP00000324532.8:p.(Ser2132Ala)	missense_variant	SNV	rs34590975	likely benign	not provided
	chr11:54603295	["A","T"]	1846.2	0.880611	99.1194	-0.0087921	0.037945	0.81677	OR4C46	ENSP00000329056.1:p.(Leu235His)	missense_variant	SNV	rs113759681
	chr1:228158314	["G","T"]	133.01	0.0634438	99.9366	0.032664	0.14099	0.81679	GJC2	ENSP00000355675.2:p.(Gly186Cys)	missense_variant	SNV	rs201277546	likely benign, uncertain significance	Hereditary spastic paraplegia, Spastic paraplegia
	chr6:42214116	["A","G"]	68	0.032435	99.9676	0.045691	0.19723	0.8168	MRPS10		intron_variant, splice_region_variant	SNV	rs200833556
	chr9:21967920	["C","G"]	68	0.032435	99.9676	0.045697	0.19726	0.8168	AL359922.1		NMD_transcript_variant, intron_variant	SNV	rs555100842
	chr20:63559335	["G","A"]	86	0.0410207	99.959	-0.040661	0.17552	0.8168	HELZ2	ENSP00000417401.1:p.(Arg2621Cys)	missense_variant	SNV	rs201141635
	chr1:205070541	["G","A"]	41	0.0195564	99.9804	0.058844	0.25402	0.81681	CNTN2		intron_variant, splice_region_variant	SNV	rs372920039	uncertain significance	Epilepsy, familial adult myoclonic, 5
	chr16:13937761	["T","C"]	340.01	0.16218	99.8378	-0.020548	0.088703	0.81681	ERCC4		intron_variant, splice_region_variant	SNV	rs2020952	benign, likely benign, uncertain significance	Cockayne syndrome, Fanconi anemia complementation group Q, Fanconi anemia complementation group Q, Xeroderma pigmentosum, group F, Xeroderma pigmentosum, group F
	chr8:143803531	["C","T"]	365.12	0.174157	99.8258	-0.019805	0.085497	0.81681	SCRIB	ENSP00000349486.2:p.(Arg1152His)	missense_variant	SNV	rs140946440
	chr16:29665345	["C","A"]	254.03	0.121169	99.8788	0.023482	0.10137	0.81682	SPN		NMD_transcript_variant, intron_variant	SNV	rs528010930
	chr10:15049699	["C","T"]	53.002	0.0252812	99.9747	0.051703	0.22321	0.81683	OLAH	ENSP00000367462.3:p.(Pro33Ser)	missense_variant	SNV	rs140900169
	chr2:166251876	["G","A"]	93.004	0.0443616	99.9556	0.039053	0.16862	0.81684	SCN9A	ENSP00000304748.7:p.(Arg1121Trp)	missense_variant	SNV	rs190664764	benign, likely benign, uncertain significance	Generalized epilepsy with febrile seizures plus, type 7, Neuropathy, hereditary sensory and autonomic, type 2A, not provided, not specified
	chr6:25850874	["C","A"]	918.01	0.437877	99.5621	-0.012531	0.054102	0.81684	SLC17A3	ENSP00000380250.4:p.(Gly239Val)	missense_variant	SNV	rs34902660
	chr1:65392779	["A","C"]	88.018	0.0419833	99.958	0.04014	0.17331	0.81685	DNAJC6	ENSP00000360108.4:p.(His606Pro)	missense_variant	SNV	rs199937139	uncertain significance	not provided
	chr12:122253178	["G","A"]	846.02	0.403539	99.5965	-0.013092	0.056527	0.81685	AC048338.1		NMD_transcript_variant, intron_variant	SNV	rs144693503
	chr16:2110510	["C","T"]	46.004	0.0219432	99.9781	0.055526	0.23976	0.81686	PKD1	ENSP00000262304.4:p.(Val1553Ile)	missense_variant	SNV	rs200049385	likely benign	Polycystic kidney disease, adult type
	chr11:64896624	["G","A"]	595	0.283806	99.7162	-0.015378	0.066404	0.81686	ATG2A		intron_variant, splice_region_variant	SNV	rs199850488
	chr4:3493244	["C","G"]	88.006	0.0419776	99.958	0.040208	0.17363	0.81687	DOK7	ENSP00000344432.5:p.(Pro420Ala)	missense_variant	SNV	rs150497723	uncertain significance	Congenital myasthenic syndrome 10, Fetal akinesia deformation sequence 1, not provided
	chr3:58640184	["G","T"]	193.01	0.092063	99.9079	-0.027111	0.11707	0.81687	FAM3D		intron_variant, splice_region_variant	SNV	rs200880156
	chr11:100255753	["C","T"]	139.01	0.0663057	99.9337	0.031932	0.13791	0.81689	CNTN5		intron_variant, splice_region_variant	SNV	rs188794463	likely benign	not provided
	chr4:140686337	["C","G"]	201.01	0.0958788	99.9041	0.026609	0.11492	0.81689	TBC1D9		intron_variant, splice_region_variant	SNV	rs200509395
	chr17:78797436	["C","T"]	212	0.101121	99.8989	-0.02585	0.11164	0.81689	USP36		3_prime_UTR_variant, NMD_transcript_variant	SNV	rs116447647
	chr15:70664662	["G","A"]	248.01	0.118297	99.8817	0.02402	0.10374	0.81689	UACA	ENST00000322954.10:c.4113C>T(p.(Ala1371=))	splice_region_variant, synonymous_variant	SNV	rs151171457
	chr11:82733626	["C","G"]	644.02	0.307188	99.6928	0.014854	0.064154	0.8169	FAM181B	ENSP00000365295.2:p.(Gly35Ala)	missense_variant	SNV	rs144429777
	chr12:31662161	["C","T"]	52	0.0248032	99.9752	-0.052213	0.22552	0.81691	ETFBKMT	ENSP00000396123.2:p.(Arg70Trp)	missense_variant	SNV	rs719692
	chr7:143408733	["C","A"]	50.049	0.0238726	99.9761	-0.053225	0.22991	0.81692	EPHA1	ENSP00000275815.3:p.(Ala25Ser)	missense_variant	SNV	rs1467190935
	chr12:57003212	["C","T"]	75.001	0.0357744	99.9642	-0.043506	0.18793	0.81693	ZBTB39	ENSP00000300101.2:p.(Arg569Gln)	missense_variant	SNV	rs148560558
	chr2:190999712	["C","G"]	467.02	0.222762	99.7772	0.01751	0.075638	0.81693	STAT1		intron_variant, splice_region_variant	SNV	rs2066794	benign, likely benign	Autoimmune enteropathy and endocrinopathy - susceptibility to chronic infections syndrome, Immunodeficiency 31B, Mendelian susceptibility to mycobacterial diseases due to partial STAT1 deficiency, not provided
	chr20:32231020	["G","A"]	528	0.251848	99.7482	-0.016384	0.070773	0.81693	POFUT1	ENSP00000364902.3:p.(Glu313Lys)	missense_variant	SNV	rs35968884	benign, likely benign	Dowling-Degos disease 2, not provided
	chr8:30845222	["C","T"]	554.01	0.264255	99.7357	0.015972	0.068995	0.81693	TEX15	ENSP00000492713.1:p.(Val1653Ile)	missense_variant	SNV	rs76147771	likely benign	not provided
	chr12:88060951	["A","G"]	1478.2	0.70508	99.2949	0.0098543	0.042568	0.81693	CEP290	ENSP00000448012.1:p.(Ile2134Thr)	missense_variant	SNV	rs117852025	benign, likely benign, uncertain significance	Bardet-Biedl syndrome 14, Intellectual disability, Joubert syndrome, Joubert syndrome 5, Leber congenital amaurosis, Leber congenital amaurosis 10, Meckel syndrome, type 4, Meckel-Gruber syndrome, Nephronophthisis, Senior-Loken syndrome 6, not provided, not specified
	chr14:94467273	["G","T"]	35	0.0166945	99.9833	-0.063621	0.27484	0.81694	SERPINA9	ENSP00000337133.5:p.(Phe264Leu)	missense_variant	SNV	rs200406674
	chr20:25280951	["C","T"]	79.001	0.0376823	99.9623	-0.042329	0.18286	0.81694	PYGB	ENST00000216962.8:c.1242C>T(p.(His414=))	splice_region_variant, synonymous_variant	SNV	rs190796467
	chr19:10991330	["T","C"]	840.01	0.400673	99.5993	-0.013045	0.056355	0.81694	SMARCA4		intron_variant, splice_region_variant	SNV	rs112977340	benign, likely benign	Coffin-Siris syndrome, Intellectual disability, autosomal dominant 16, Rhabdoid tumor predisposition syndrome 2, not provided, not specified
	chr20:63350251	["T","C"]	130.01	0.0620129	99.938	0.033058	0.14282	0.81695	CHRNA4	ENSP00000359285.4:p.(Glu387Gly)	missense_variant	SNV	rs45604738	benign, likely benign	Autosomal dominant nocturnal frontal lobe epilepsy, not provided
	chr1:45499540	["G","A"]	264.01	0.125929	99.8741	-0.02304	0.099537	0.81695	CCDC163	ENSP00000486197.1:p.(Arg24Trp)	missense_variant	SNV	rs201193008
	chr1:180916786	["A","G"]	42.001	0.0200339	99.98	0.058169	0.25132	0.81696	KIAA1614	ENSP00000356560.4:p.(Asn228Ser)	missense_variant	SNV	rs759709240
	chr19:41363958	["C","T"]	82.001	0.0391133	99.9609	-0.041542	0.17948	0.81696	B9D2		5_prime_UTR_variant, splice_region_variant	SNV	rs548005473
	chr11:619562	["C","T"]	95.003	0.045315	99.9547	0.0386	0.16676	0.81696	CDHR5	ENSP00000351118.3:p.(Arg402Gln)	missense_variant	SNV	rs144843907
	chr1:157534857	["C","G"]	49	0.0233723	99.9766	-0.053732	0.23215	0.81697	FCRL5	ENSP00000354691.3:p.(Ala480Pro)	missense_variant	SNV	rs139208993
	chr17:1775054	["C","T"]	138	0.065824	99.9342	-0.032044	0.13846	0.81698	SERPINF1		intron_variant, splice_region_variant	SNV	rs199977856	likely benign, uncertain significance	Osteogenesis imperfecta type 6, not provided
	chr2:70301656	["C","G"]	423	0.201765	99.7982	-0.018392	0.079472	0.81698	FAM136A	ENSP00000397269.1:p.(Trp119Ser)	missense_variant	SNV	rs552744004
	chr3:9697755	["A","G"]	102.03	0.0486668	99.9513	0.037297	0.16117	0.81699	MTMR14	ENSP00000296003.4:p.(Tyr553Cys)	missense_variant	SNV	rs201626220
	chr3:130581669	["G","A"]	687.02	0.327699	99.6723	-0.014384	0.062157	0.817	COL6A6	ENSP00000351310.6:p.(Arg1219His)	missense_variant	SNV	rs141159632
	chr4:5797063	["G","A"]	37.001	0.0176489	99.9824	-0.061857	0.26733	0.81701	EVC	ENSP00000264956.6:p.(Arg643His)	missense_variant	SNV	rs144906677	uncertain significance	not provided
	chr14:52514929	["T","G"]	426.02	0.203205	99.7968	0.01826	0.078916	0.81701	TXNDC16	ENSP00000281741.4:p.(Thr186Pro)	missense_variant	SNV	rs141268117
	chr12:121916498	["C","T"]	25	0.0119246	99.9881	0.075188	0.32495	0.81702	AC069503.2		NMD_transcript_variant, intron_variant	SNV	rs2272134
	chr19:18907019	["G","T"]	534	0.25471	99.7453	0.016385	0.070815	0.81703	AC002985.1		3_prime_UTR_variant, NMD_transcript_variant	SNV	rs11537886
	chr6:7585867	["A","G"]	28.006	0.0133585	99.9866	-0.07108	0.30724	0.81704	DSP	ENSP00000369129.3:p.(Ile2869Val)	missense_variant	SNV	rs28763971	benign, likely benign	Arrhythmogenic cardiomyopathy with woolly hair and keratoderma, Arrhythmogenic right ventricular cardiomyopathy, Arrhythmogenic right ventricular dysplasia 8, Arrhythmogenic right ventricular dysplasia 8, Cardiomyopathy, Cardiovascular phenotype, Hypertrophic cardiomyopathy, Lethal acantholytic epidermolysis bullosa, Long QT syndrome, Skin fragility-woolly hair-palmoplantar keratoderma syndrome, Ventricular tachycardia, not provided, not specified
	chr8:138151968	["G","A"]	55.002	0.0262352	99.9738	0.050704	0.21916	0.81704	FAM135B	ENSP00000378710.1:p.(Ala836Val)	missense_variant	SNV	rs202046414
	chr1:155060342	["A","C"]	104	0.0496065	99.9504	-0.036939	0.15966	0.81704	ADAM15	ENST00000356955.6:c.2206A>C(p.(Arg736=))	splice_region_variant, synonymous_variant	SNV	rs139427980
	chr12:6773842	["C","T"]	438	0.20892	99.7911	0.017965	0.077652	0.81704	LAG3	ENSP00000203629.2:p.(Pro118Ser)	missense_variant	SNV	rs376702298
	chr8:30859984	["T","G"]	513.09	0.244736	99.7553	-0.016752	0.072408	0.81704	TEX15	ENSP00000492713.1:p.(Asn209Thr)	missense_variant	SNV	rs77311674
	chr2:206176740	["C","T"]	20.001	0.00954019	99.9905	0.084094	0.3635	0.81705	GPR1	ENSP00000480405.1:p.(Gly170Ser)	missense_variant	SNV	rs147720275
	chr6:167911103	["C","T"]	49.001	0.0233728	99.9766	0.052662	0.22765	0.81706	AFDN	ENSP00000383623.3:p.(Thr590Ile)	missense_variant, splice_region_variant	SNV	rs188473435
	chr6:33305283	["C","T"]	47	0.0224183	99.9776	-0.054892	0.2373	0.81707	TAPBP	ENSP00000395701.2:p.(Ala192Thr)	missense_variant	SNV	rs146216992	uncertain significance	MHC class I deficiency
	chr9:137428118	["C","T"]	957.02	0.456485	99.5435	0.012197	0.052731	0.81707	NOXA1	ENSP00000342848.2:p.(Arg116Trp)	missense_variant	SNV	rs146657444
	chr4:99415533	["C","T"]	91.003	0.0434071	99.9566	0.039459	0.17059	0.81708	ADH7	ENSP00000420269.1:p.(Val369Ile)	missense_variant	SNV	rs61730852
	chr3:121257176	["C","T"]	153.01	0.0729835	99.927	-0.03041	0.13147	0.81708	STXBP5L	ENSP00000273666.6:p.(Leu559Phe)	missense_variant	SNV	rs184420053
	chr14:20386512	["G","C"]	252	0.1202	99.8798	0.023795	0.10288	0.81708	TEP1	ENSP00000262715.5:p.(His932Gln)	missense_variant	SNV	rs145204534
	chr6:42263537	["G","C"]	432	0.206058	99.7939	0.018184	0.078618	0.81708	TRERF1	ENSP00000439689.1:p.(Pro556Arg)	missense_variant	SNV	rs144784450	likely benign	not provided
	chr3:50293670	["C","T"]	31	0.0147865	99.9852	0.067515	0.29194	0.81711	HYAL3	ENSP00000337425.1:p.(Val316Met)	missense_variant	SNV	rs148220193
	chr4:67509037	["T","C"]	53.004	0.0252821	99.9747	-0.051616	0.2232	0.81711	CENPC	ENSP00000273853.6:p.(Thr561Ala)	missense_variant	SNV	rs529183872
	chr1:43311679	["G","A"]	157	0.0748867	99.9251	-0.030014	0.12978	0.81711	TIE1	ENSP00000361554.3:p.(Val448Met)	missense_variant	SNV	rs56302794
	chr11:55796261	["C","T"]	250.02	0.119256	99.8807	0.023701	0.10249	0.81711	OR5D14	ENSP00000334456.1:p.(Arg236Cys)	missense_variant	SNV	rs145440752
	chr3:129586707	["C","T"]	608.02	0.290017	99.71	-0.01539	0.066547	0.81711	PLXND1	ENSP00000317128.4:p.(Glu501Lys)	missense_variant	SNV	rs72990040	benign	not provided
	chr11:1836267	["G","A"]	64.003	0.0305285	99.9695	-0.046978	0.20315	0.81712	SYT8	ENSP00000371394.3:p.(Glu181Lys)	missense_variant	SNV	rs138863624
	chr17:69026978	["G","A"]	77.004	0.0367298	99.9633	0.042828	0.1852	0.81712	ABCA9	ENSP00000342216.3:p.(Ala683Val)	missense_variant, splice_region_variant	SNV	rs375200231
	chr7:108024059	["AT","A"]	1618.4	0.771953	99.228	0.0093687	0.040512	0.81712	LAMB4	ENSP00000205386.4:p.(Lys1755AsnfsTer11)	frameshift_variant	deletion	rs568834649	benign	not provided
	chr9:136475988	["A","G"]	50.003	0.0238507	99.9761	0.053188	0.23002	0.81714	SEC16A	ENSP00000325827.7:p.(Val543Ala)	missense_variant	SNV	rs372382873
	chr17:9822046	["G","A"]	51.001	0.0243267	99.9757	0.052613	0.22754	0.81714	GSG1L2	ENSP00000465978.1:p.(Ala9Val)	missense_variant	SNV	rs776412530
	chr8:22593867	["G","A"]	60.001	0.0286196	99.9714	-0.04856	0.21002	0.81715	PDLIM2	ENSP00000312634.7:p.(Arg589His)	missense_variant	SNV	rs139417845
	chr9:96932301	["ACT","A"]	752.05	0.358717	99.6413	0.013882	0.060038	0.81715	NUTM2G	ENSP00000361397.3:p.(Ser200LeufsTer2)	frameshift_variant	deletion	rs540187083
	chr12:68700739	["G","A"]	40.002	0.0190804	99.9809	-0.059398	0.25692	0.81717	NUP107	ENSP00000229179.4:p.(Ser189Asn)	missense_variant	SNV	rs201378399
	chr19:14962234	["T","C"]	68.003	0.0324364	99.9676	-0.045619	0.19733	0.81717	SLC1A6	ENSP00000221742.3:p.(Ser235Gly)	missense_variant	SNV	rs141575919
	chr16:70128846	["C","T"]	1045.5	0.498688	99.5013	0.01171	0.050653	0.81717	PDPR	ENSP00000288050.4:p.(Arg142Cys)	missense_variant	SNV	rs199978223
	chr12:2800035	["G","A"]	580.01	0.276656	99.7233	-0.015691	0.067874	0.81718	FKBP4		intron_variant, splice_region_variant	SNV	rs181882117	benign	not provided
	chr6:36295394	["G","A"]	769	0.366802	99.6332	-0.013605	0.058854	0.81719	PNPLA1	ENSP00000391868.1:p.(Glu250Lys)	missense_variant	SNV	rs45524833	likely benign	Autosomal recessive congenital ichthyosis 10, not provided
	chr1:248388045	["C","T"]	178	0.0849034	99.9151	0.028258	0.12225	0.8172	OR2T6	ENSP00000493366.1:p.(Ala146Val)	missense_variant	SNV	rs149801091
	chr7:142940366	["C","G"]	62.001	0.0295736	99.9704	-0.047774	0.20669	0.81721	LLCFC1	ENSP00000401055.1:p.(Gln81Glu)	missense_variant	SNV	rs35199358
	chr22:22548220	["C","A"]	63.002	0.030051	99.9699	0.047326	0.20475	0.81721	PRAME	ENSP00000381728.2:p.(Arg459Ser)	missense_variant	SNV	rs145460993
	chr21:44601108	["C","A"]	285.72	0.136284	99.8637	-0.022326	0.096592	0.81721	KRTAP10-7	ENSP00000476821.1:p.(Pro163Thr)	missense_variant	SNV	rs201619325
	chr19:23145949	["A","AT"]	667.23	0.318259	99.6817	0.014508	0.062767	0.81721	ZNF730	ENSP00000472959.1:p.(Lys303Ter)	frameshift_variant	insertion	rs529180941
	chr4:173371396	["G","A"]	89.017	0.0424598	99.9575	0.039864	0.17248	0.81722	SAP30	ENSP00000296504.3:p.(Asp72Asn)	missense_variant	SNV	rs200649811
	chr17:7353184	["G","A"]	105	0.0500835	99.9499	-0.036714	0.15885	0.81723	KCTD11	ENSP00000328352.3:p.(Gly81Glu)	missense_variant	SNV	rs141110464
	chr5:180739899	["G","A"]	429.02	0.204636	99.7954	-0.018194	0.078726	0.81723	OR2Y1	ENSP00000312403.2:p.(Arg54Trp)	missense_variant	SNV	rs77003786
	chr12:69936480	["C","T"]	1232	0.587646	99.4124	-0.010727	0.046415	0.81723	MYRFL	ENSP00000448753.2:p.(Pro691Leu)	missense_variant	SNV	rs61754226
	chr10:3147250	["C","A"]	131	0.0624851	99.9375	-0.032828	0.14205	0.81724	PITRM1	ENSP00000370377.2:p.(Val747Leu)	missense_variant, splice_region_variant	SNV	rs200811251
	chr22:49962784	["A","T"]	197.17	0.0940472	99.906	-0.026724	0.11565	0.81725	PIM3	ENSP00000353824.4:p.(Met238Leu)	missense_variant	SNV	rs149755625
	chr12:120357901	["A","G"]	430.06	0.205132	99.7949	0.018157	0.078573	0.81725	MSI1		intron_variant, splice_region_variant	SNV	rs200090707	likely benign	not provided
	chr15:89285089	["C","A"]	780.03	0.372063	99.6279	-0.013554	0.058654	0.81725	FANCI		intron_variant, splice_region_variant	SNV	rs28446881	benign	Fanconi anemia, Fanconi anemia complementation group I
	chr4:165041118	["G","A"]	304.01	0.145008	99.855	-0.021589	0.093428	0.81726	TRIM60	ENSP00000421142.1:p.(Arg349Gln)	missense_variant	SNV	rs148636261
	chr5:14504428	["A","G"]	688.13	0.328228	99.6718	0.014449	0.062533	0.81726	TRIO	ENSP00000339299.4:p.(Lys2816Arg)	missense_variant	SNV	rs73749289	benign, likely benign	not provided
	chr10:97056342	["G","A"]	117	0.0558073	99.9442	0.034801	0.15061	0.81727	SLIT1	ENSP00000266058.4:p.(Ser427Phe)	missense_variant	SNV	rs150972617
	chr14:77109928	["G","A"]	219	0.10446	99.8955	-0.025397	0.10992	0.81727	AC007375.2		NMD_transcript_variant, intron_variant	SNV	rs80189719
	chr14:77109928	["G","A"]	219	0.10446	99.8955	-0.025397	0.10992	0.81727	CIPC	ENSP00000355319.2:p.(Ala85Thr)	missense_variant	SNV	rs80189719
	chr11:119133135	["A","G"]	945.01	0.450756	99.5492	-0.012243	0.052989	0.81727	HINFP	ENSP00000318085.3:p.(Lys352Arg)	missense_variant	SNV	rs34118252
	chr2:176093073	["AGCGGCGGCTGCGGCGGCGGCG","A"]	34.28	0.0163511	99.9836	-0.064388	0.27868	0.81728	HOXD13	ENSP00000376322.3:p.(Ala65_Ala71del)	inframe_deletion	deletion	rs769098325
	chr16:84063380	["T","C"]	66.001	0.0314815	99.9685	-0.046217	0.20004	0.81728	MBTPS1	ENSP00000344223.3:p.(Ile833Val)	missense_variant	SNV	rs145091497	uncertain significance	not provided
	chr19:57698117	["CA","C"]	91.126	0.0434658	99.9565	0.039425	0.17064	0.81728	ZNF154		NMD_transcript_variant, intron_variant	deletion	rs796492602
	chr17:80188497	["C","T"]	201	0.0958741	99.9041	0.026579	0.11504	0.81728	CARD14	ENSP00000458715.1:p.(Arg266Cys)	missense_variant	SNV	rs138616955	benign	Pityriasis rubra pilaris, Psoriasis 2
	chr12:15681305	["GTAA","G"]	349.09	0.166511	99.8335	-0.020088	0.086943	0.81728	EPS8		intron_variant, splice_region_variant	deletion	rs201331879	benign	not provided
	chr7:50703851	["C","T"]	63.001	0.0300506	99.9699	0.047312	0.20478	0.81729	GRB10	ENSP00000385770.1:p.(Ala37Thr)	missense_variant	SNV	rs180853209
	chr5:58494705	["T","C"]	122	0.0581922	99.9418	-0.034071	0.14747	0.81729	GAPT	ENSP00000379997.2:p.(Cys57Arg)	missense_variant	SNV	rs145861002
	chr11:102797252	["C","T"]	56.001	0.0267117	99.9733	0.050245	0.2175	0.8173	MMP1		intron_variant, splice_region_variant	SNV	rs200481398	likely benign	not provided
	chr11:78668992	["C","T"]	77.007	0.0367312	99.9633	-0.042788	0.18521	0.8173	TENM4	ENSP00000278550.7:p.(Met2451Ile)	missense_variant	SNV	rs201769315
	chr22:19971933	["G","A"]	1457	0.694968	99.305	0.0098946	0.04283	0.8173	ARVCF	ENSP00000263207.3:p.(Arg912Trp)	missense_variant	SNV	rs34445280	benign	not provided
	chr4:70839619	["G","A"]	58.09	0.0277081	99.9723	0.049291	0.21338	0.81731	GRSF1	ENSP00000254799.6:p.(Pro70Leu)	missense_variant	SNV	rs767833083
	chr16:28866881	["C","A"]	167	0.0796566	99.9203	-0.029231	0.12654	0.81731	SH2B1	ENSP00000321221.7:p.(Pro263Thr)	missense_variant	SNV	rs199996405
	chr14:35276580	["G","A"]	372.06	0.177467	99.8225	-0.019604	0.084862	0.81731	AL121594.3		NMD_transcript_variant, intron_variant	SNV	rs189219721
	chr11:58579480	["G","A"]	1361.2	0.649273	99.3507	0.010197	0.04414	0.81731	ZFP91	ENSP00000339030.5:p.(Ala67Thr)	missense_variant	SNV	rs143372783
	chr11:58579480	["G","A"]	1361.2	0.649273	99.3507	0.010197	0.04414	0.81731	ZFP91-CNTF	ENSP00000455911.1:p.(Ala67Thr)	NMD_transcript_variant, missense_variant	SNV	rs143372783
	chr19:57328946	["C","T"]	197.02	0.0939757	99.906	-0.026785	0.11596	0.81732	ZNF543	ENSP00000322545.3:p.(Thr495Met)	missense_variant	SNV	rs148383106
	chr19:7642064	["C","T"]	496	0.236585	99.7634	0.016837	0.072894	0.81733	AC008763.2	ENSP00000472796.1:p.(Arg28Cys)	NMD_transcript_variant, missense_variant	SNV	rs113694233	benign, likely benign	Familial hemophagocytic lymphohistiocytosis 5, not specified
	chr5:141355654	["T","C"]	598.03	0.285252	99.7147	-0.015375	0.066564	0.81733	PCDHGA4	ENSP00000458570.2:p.(Phe183Leu)	missense_variant	SNV	rs199886630
	chr17:21004356	["T","C"]	50.001	0.0238497	99.9762	0.053126	0.23002	0.81735	USP22		intron_variant, splice_region_variant	SNV	rs111302797
	chr1:205619736	["T","C"]	54.004	0.0257591	99.9742	-0.051122	0.22135	0.81735	ELK4		NMD_transcript_variant, intron_variant	SNV	rs1030700526
	chr6:56640591	["C","T"]	212	0.101121	99.8989	-0.025798	0.1117	0.81735	DST	ENSP00000354508.3:p.(Arg470His)	missense_variant	SNV	rs143101723	benign, uncertain significance	Epidermolysis bullosa simplex 3, localized or generalized intermediate, with BP230 deficiency, Hereditary sensory and autonomic neuropathy type 6, Hereditary sensory and autonomic neuropathy type 6, not provided
	chr3:186642466	["T","A"]	1680.1	0.801383	99.1986	0.0091935	0.039806	0.81735	FETUB		intron_variant, splice_region_variant	SNV	rs114780909
	chr17:7417174	["G","A"]	53.002	0.0252812	99.9747	-0.051552	0.22322	0.81736	NLGN2	ENSP00000461168.1:p.(Arg628His)	missense_variant	SNV	rs777010584
	chr11:45252661	["C","A"]	55	0.0262342	99.9738	0.050605	0.21913	0.81736	SYT13	ENSP00000020926.3:p.(Arg202Ser)	missense_variant	SNV	rs149737973
	chr3:130391765	["A","G"]	97.006	0.0462705	99.9537	0.038116	0.16504	0.81736	COL6A5		NMD_transcript_variant, intron_variant	SNV	rs568222326
	chr1:17697111	["C","T"]	129	0.0615311	99.9385	-0.032806	0.14205	0.81736	ARHGEF10L	ENSP00000355060.3:p.(Arg1191Trp)	missense_variant	SNV	rs375266292
	chr1:53103418	["C","T"]	202.01	0.0963558	99.9036	0.026512	0.1148	0.81736	SLC1A7	ENSP00000478639.1:p.(Val209Ile)	missense_variant	SNV	rs144184387
	chr7:116906340	["T","C"]	223.01	0.106373	99.8936	-0.025159	0.10895	0.81737	CAPZA2	ENST00000361183.7:c.504T>C(p.(Phe168=))	splice_region_variant, synonymous_variant	SNV	rs148390930
	chr1:216084817	["T","C"]	135.01	0.0643978	99.9356	0.032393	0.14028	0.81738	USH2A	ENSP00000305941.3:p.(Asn1683Ser)	missense_variant	SNV	rs140080678	benign, likely benign, uncertain significance	Usher syndrome type 2A, not provided, not specified
	chr15:90957259	["C","A"]	966.02	0.460777	99.5392	-0.012173	0.052722	0.81739	RCCD1	ENSP00000377801.2:p.(Leu105Met)	missense_variant	SNV	rs79166002
	chr6:89743278	["T","C"]	383.04	0.182705	99.8173	0.019272	0.083464	0.8174	MDN1	ENST00000369393.7:c.4320A>G(p.(Glu1440=))	splice_region_variant, synonymous_variant	SNV	rs115642571
	chr9:35957171	["T","C"]	78.001	0.0372053	99.9628	-0.042541	0.18425	0.81741	OR2S2	ENSP00000344040.2:p.(Arg310Gly)	missense_variant	SNV	rs142680033
	chr7:139083998	["T","C"]	89.004	0.0424536	99.9575	0.039851	0.17261	0.81741	ZC3HAV1	ENSP00000418385.1:p.(Gln160Arg)	missense_variant	SNV	rs144121566
	chr2:206028213	["C","T"]	53.002	0.0252812	99.9747	0.050636	0.21934	0.81743	INO80D	ENSP00000384198.1:p.(Arg399Gln)	missense_variant	SNV	rs200519220
	chr5:79738873	["A","G"]	600.02	0.286201	99.7138	0.015419	0.066792	0.81743	CMYA5	ENSP00000394770.2:p.(Asn3370Asp)	missense_variant	SNV	rs141894764	benign	not provided
	chr14:77027072	["T","G"]	882.06	0.42073	99.5793	0.012653	0.054809	0.81743	IRF2BPL	ENSP00000238647.3:p.(Asn241His)	missense_variant	SNV	rs199502327
	chr14:77117008	["T","G"]	219.02	0.104469	99.8955	-0.025373	0.10992	0.81744	AC007375.2		NMD_transcript_variant, intron_variant	SNV	rs141144203
	chr5:155015639	["C","A"]	479.02	0.228486	99.7715	-0.017168	0.074372	0.81744	KIF4B	ENSP00000387875.3:p.(Leu594Met)	missense_variant	SNV	rs139510975
	chr3:140683003	["T","C"]	60.001	0.0286196	99.9714	-0.048425	0.2098	0.81746	TRIM42	ENSP00000286349.3:p.(Ser295Pro)	missense_variant	SNV	rs200643407
	chr7:41972434	["G","A"]	99.002	0.0472225	99.9528	-0.037788	0.16372	0.81747	GLI3	ENSP00000379258.3:p.(Thr669Ile)	missense_variant	SNV	rs139108417	likely benign	Greig cephalopolysyndactyly syndrome, Pallister-Hall syndrome, not provided, not specified
	chr7:87059422	["G","A"]	83.015	0.0395969	99.9604	0.041202	0.17853	0.81748	KIAA1324L	ENSP00000413445.2:p.(Pro31Leu)	missense_variant	SNV	rs1034900878
	chr1:243186353	["C","T"]	54.001	0.0257577	99.9742	0.05103	0.22113	0.81749	CEP170	ENSP00000355500.1:p.(Arg393His)	missense_variant	SNV	rs200946656
	chr16:2299480	["T","C"]	70.009	0.0333933	99.9666	0.044893	0.19453	0.81749	ABCA3	ENSP00000301732.5:p.(Asn555Ser)	missense_variant	SNV	rs147010047
	chr14:20770573	["G","A"]	154.01	0.0734605	99.9265	-0.030312	0.13135	0.81749	EDDM3B	ENSP00000314810.3:p.(Met141Ile)	missense_variant	SNV	rs145767522
	chr16:2784655	["C","T"]	202	0.0963511	99.9036	-0.026277	0.11387	0.8175	PRSS33	ENSP00000458369.1:p.(Val278Ile)	missense_variant	SNV	rs186640650
	chr15:82851230	["T","C"]	865	0.412592	99.5874	0.012777	0.055371	0.8175	HOMER2	ENSP00000305632.8:p.(Glu266Gly)	missense_variant, splice_region_variant	SNV	rs79448007	benign	not provided, not specified
	chr3:97874478	["A","G"]	78.001	0.0372053	99.9628	0.042463	0.18404	0.81752	CRYBG3	ENSP00000374273.3:p.(Glu1095Gly)	missense_variant	SNV	rs546867608
	chr5:41176504	["TG","T"]	284.01	0.135469	99.8645	0.022381	0.097003	0.81752	C6	ENSP00000263413.3:p.(Gln380SerfsTer7)	frameshift_variant	deletion	rs375762365	likely pathogenic, pathogenic	not provided
	chr20:57611915	["C","T"]	584.01	0.278564	99.7214	0.015581	0.067527	0.81752	ZBP1	ENSP00000360215.3:p.(Arg229His)	missense_variant	SNV	rs35783509
	chr8:144802932	["G","T"]	663.01	0.316246	99.6838	0.014665	0.063558	0.81752	ZNF517	ENST00000533965.5:c.18G>T(p.(Pro6=))	NMD_transcript_variant, synonymous_variant	SNV	rs114240816
	chr17:29074775	["C","T"]	184.01	0.0877701	99.9122	-0.027717	0.12013	0.81753	MYO18A	ENSP00000437073.1:p.(Ala2054Thr)	missense_variant	SNV	rs182732022
	chr7:95587432	["G","A"]	37.001	0.0176489	99.9824	-0.061652	0.26723	0.81754	PDK4	ENSP00000005178.5:p.(Arg323Trp)	missense_variant	SNV	rs149188261
	chr10:53827437	["A","AGGC"]	60.014	0.0286258	99.9714	-0.048402	0.20979	0.81754	PCDH15	ENSP00000484703.1:p.(Pro1449dup)	inframe_insertion	insertion	rs559130985	likely benign, uncertain significance	Usher syndrome type 1F, not provided
	chr17:29267494	["T","C"]	96.003	0.045792	99.9542	-0.037885	0.16422	0.81755	NUFIP2		intron_variant, splice_region_variant	SNV	rs368985495
	chr16:68875162	["G","A"]	200.01	0.0954019	99.9046	0.026613	0.11536	0.81755	TANGO6	ENSP00000261778.1:p.(Ala335Thr)	missense_variant	SNV	rs61742996
	chr12:53506793	["G","A"]	184	0.0877653	99.9122	0.027719	0.12016	0.81756	NPFF	ENSP00000267017.3:p.(Arg109Cys)	missense_variant	SNV	rs145475447
	chr12:105006985	["G","A"]	182.01	0.0868161	99.9132	0.027655	0.11989	0.81758	C12orf45		NMD_transcript_variant, intron_variant	SNV	rs117434859
	chr3:52487533	["G","A"]	44.001	0.0209878	99.979	0.056499	0.24496	0.81759	NISCH	ENSP00000418232.1:p.(Glu681Lys)	missense_variant	SNV	rs146374405
	chr2:109129628	["C","G"]	144.86	0.0690961	99.9309	-0.031321	0.1358	0.81759	SH3RF3	ENSP00000309186.6:p.(Arg30Gly)	missense_variant	SNV	rs542151036
	chr9:104816339	["G","A"]	235	0.112092	99.8879	0.024479	0.10614	0.81761	ABCA1	ENSP00000363868.3:p.(Ser1181Phe)	missense_variant	SNV	rs76881554	benign, likely benign, uncertain significance	Hypoalphalipoproteinemia, primary, 1, Tangier disease, not provided, not specified
	chr1:152111136	["C","G"]	39.002	0.0186034	99.9814	-0.058557	0.25392	0.81762	TCHH	ENSP00000480484.1:p.(Arg694Pro)	missense_variant	SNV	rs199667222
	chr1:61908365	["G","A"]	49	0.0233723	99.9766	0.053529	0.23212	0.81762	PATJ		intron_variant, splice_region_variant	SNV	rs377657386
	chr6:31624452	["C","T"]	52.001	0.0248037	99.9752	-0.052015	0.22555	0.81762	PRRC2A	ENST00000376007.8:c.393C>T(p.(Asn131=))	splice_region_variant, synonymous_variant	SNV	rs370431573
	chr1:235161191	["C","A"]	185	0.0882423	99.9118	-0.027575	0.11958	0.81762	RBM34	ENSP00000386226.3:p.(Lys12Asn)	missense_variant	SNV	rs200635285
	chr19:4538660	["C","T"]	290.01	0.138331	99.8617	-0.021832	0.094671	0.81762	AC011498.4		NMD_transcript_variant, intron_variant	SNV	rs116011838
	chr1:16946830	["G","A"]	1121	0.534701	99.4653	-0.011456	0.049678	0.81762	CROCC	ENSP00000364691.4:p.(Glu785Lys)	missense_variant	SNV	rs148046550
	chr5:150374750	["G","A"]	39.241	0.0187174	99.9813	-0.060026	0.26032	0.81763	TCOF1	ENSP00000367028.4:p.(Arg406Gln)	missense_variant	SNV	rs140204483	likely benign	Treacher-Collins syndrome 1, not provided
	chr3:52221858	["C","T"]	61.005	0.0290985	99.9709	0.047981	0.20808	0.81763	AC097637.1	ENSP00000417517.1:p.(Ala974Thr)	missense_variant	SNV	rs200268875
	chr3:52221858	["C","T"]	61.005	0.0290985	99.9709	0.047981	0.20808	0.81763	TLR9	ENSP00000353874.2:p.(Ala820Thr)	missense_variant	SNV	rs200268875
	chr10:73130845	["C","T"]	154	0.0734558	99.9265	0.030219	0.13104	0.81763	NUDT13	ENSP00000349874.4:p.(Ser334Phe)	missense_variant	SNV	rs141533992
	chr9:114403897	["G","A"]	40	0.0190794	99.9809	-0.05927	0.25705	0.81764	WHRN	ENSP00000354623.3:p.(Pro806Leu)	missense_variant, splice_region_variant	SNV	rs149897775	uncertain significance	not provided, not specified
	chr5:154416896	["A","G"]	46.002	0.0219423	99.9781	-0.05412	0.23472	0.81764	GALNT10	ENSP00000297107.6:p.(Asn579Ser)	missense_variant	SNV	rs139580325
	chr8:91363504	["A","T"]	365.14	0.174166	99.8258	-0.019649	0.085211	0.81764	SLC26A7	ENSP00000309504.2:p.(Glu485Val)	missense_variant	SNV	rs140569478
	chr16:1202341	["G","A"]	48.003	0.0228967	99.9771	0.052999	0.22987	0.81765	CACNA1H	ENSP00000334198.7:p.(Gly631Arg)	missense_variant	SNV	rs369898856	uncertain significance	Hyperaldosteronism, familial, type IV, Idiopathic generalized epilepsy
	chr6:152098883	["G","A"]	63.001	0.0300506	99.9699	0.04721	0.20475	0.81765	ESR1	ENSP00000405330.1:p.(Ala569Thr)	missense_variant	SNV	rs199967983	likely benign	not provided
	chr6:158503306	["C","T"]	568.01	0.270933	99.7291	0.015785	0.068461	0.81765	TULP4	ENSP00000356064.3:p.(Pro1215Ser)	missense_variant	SNV	rs34395018
	chr16:69109412	["C","T"]	684	0.326258	99.6737	0.01436	0.062282	0.81765	HAS3	ENSP00000304440.1:p.(Thr6Met)	missense_variant	SNV	rs140561541
	chr4:114676043	["C","T"]	30	0.0143096	99.9857	0.068455	0.29692	0.81766	UGT8	ENSP00000311648.6:p.(Arg461Cys)	missense_variant	SNV	rs774435490
	chr2:169095543	["G","C"]	364	0.173623	99.8264	0.019695	0.085422	0.81766	DHRS9		splice_acceptor_variant	SNV	rs144812455
	chr4:88097518	["C","T"]	374.01	0.178397	99.8216	0.019381	0.084062	0.81766	ABCG2	ENSP00000237612.3:p.(Ala528Thr)	missense_variant	SNV	rs45605536
	chr19:39423590	["C","T"]	52	0.0248032	99.9752	-0.051951	0.22534	0.81767	PLEKHG2	ENSP00000392906.2:p.(Arg846Trp)	missense_variant	SNV	rs377169911
	chr3:113283498	["C","G"]	164.01	0.0782304	99.9218	-0.02927	0.12696	0.81767	BOC	ENSP00000273395.4:p.(Pro841Arg)	missense_variant	SNV	rs138348732
	chr10:8058434	["A","ACGG"]	118	0.0562843	99.9437	0.034569	0.14996	0.81768	GATA3	ENSP00000368632.3:p.(Gly125dup)	inframe_insertion	insertion	rs547425013	likely benign	not provided
	chr9:136455673	["C","T"]	25	0.0119246	99.9881	0.074951	0.32515	0.81769	SEC16A	ENSP00000325827.7:p.(Ala1929Thr)	missense_variant	SNV	rs150198392
	chr19:49470321	["G","A"]	120	0.0572383	99.9428	-0.034278	0.1487	0.81769	ALDH16A1	ENSP00000293350.3:p.(Glu755Lys)	missense_variant	SNV	rs146766187
	chr19:49470321	["G","A"]	120	0.0572383	99.9428	-0.034278	0.1487	0.81769	AC010619.1		NMD_transcript_variant, intron_variant	SNV	rs146766187
	chr19:57504659	["G","T"]	656.01	0.312907	99.6871	0.014689	0.063723	0.81769	AC003005.1	ENSP00000471625.1:p.(Gly55Trp)	NMD_transcript_variant, missense_variant, splice_region_variant	SNV	rs139350568
	chr19:57504659	["G","T"]	656.01	0.312907	99.6871	0.014689	0.063723	0.81769	ZNF773	ENSP00000282292.3:p.(Gln12His)	missense_variant, splice_region_variant	SNV	rs139350568
	chr1:219988790	["A","T"]	141.01	0.0672597	99.9327	0.031636	0.13725	0.8177	EPRS	ENSP00000355890.3:p.(Ser859Thr)	missense_variant	SNV	rs141685068	likely benign	not provided
	chr1:92074572	["TTCA","T"]	27.235	0.0129907	99.987	-0.072104	0.31282	0.81771	SETSIP	ENSP00000480946.1:p.(Asp289del)	inframe_deletion	deletion	rs1049016549
	chr17:80332201	["G","A"]	39	0.0186024	99.9814	-0.059972	0.26019	0.81771	RNF213	ENSP00000425956.2:p.(Arg1287Gln)	missense_variant	SNV	rs763243455
	chr12:38318418	["T","C"]	206.01	0.0982638	99.9017	0.026073	0.11312	0.81771	ALG10B	ENSP00000310120.4:p.(Leu110Ser)	missense_variant	SNV	rs61730289
	chr6:111015836	["G","T"]	209	0.09969	99.9003	-0.025895	0.11234	0.81771	RPF2	ENSP00000402338.2:p.(Lys192Asn)	missense_variant	SNV	rs145863310
	chr1:12760875	["C","T"]	601.02	0.286678	99.7133	-0.015276	0.066277	0.81772	C1orf158	ENSP00000477802.1:p.(Pro170Leu)	missense_variant	SNV	rs41301981
	chr6:109675763	["T","C"]	85.028	0.0405571	99.9594	-0.04082	0.17712	0.81773	AK9		intron_variant, splice_region_variant	SNV	rs189477838
	chr3:52778362	["G","A"]	107	0.0510374	99.949	0.036215	0.15714	0.81773	ITIH1	ENSP00000273283.2:p.(Arg54Gln)	missense_variant	SNV	rs150656991
	chr11:66335982	["G","A"]	107.28	0.051171	99.9488	-0.036279	0.15742	0.81773	RIN1	ENSP00000310406.4:p.(Pro88Leu)	missense_variant	SNV	rs200057399
	chr3:14402741	["T","A"]	150.01	0.0715526	99.9284	0.030665	0.13306	0.81773	SLC6A6	ENSP00000481625.1:p.(Cys50Ser)	missense_variant	SNV	rs993247577
	chr17:65541447	["G","A"]	90.008	0.0429325	99.9571	0.039586	0.17177	0.81774	AXIN2		intron_variant, splice_region_variant	SNV	rs367595502	benign, likely benign	Oligodontia-cancer predisposition syndrome, not provided, not specified
	chr17:65541447	["G","A"]	90.008	0.0429325	99.9571	0.039586	0.17177	0.81774	AC004805.1		NMD_transcript_variant, intron_variant, splice_region_variant	SNV	rs367595502	benign, likely benign	Oligodontia-cancer predisposition syndrome, not provided, not specified
	chr1:930320	["C","T"]	192	0.0915812	99.9084	-0.02714	0.11777	0.81774	SAMD11	ENSP00000482138.1:p.(Arg80Cys)	missense_variant	SNV	rs116730894	likely benign	not provided
	chr2:96972591	["C","T"]	68	0.032435	99.9676	0.045416	0.19709	0.81775	FAM178B	ENSP00000429896.1:p.(Gly30Asp)	missense_variant	SNV	rs550036515
	chr17:27310161	["C","A"]	61	0.0290961	99.9709	-0.047945	0.20807	0.81776	WSB1	ENSP00000262394.2:p.(Leu329Ile)	missense_variant	SNV	rs190930104
	chr19:2216527	["G","A"]	38	0.0181254	99.9819	-0.060763	0.26372	0.81778	DOT1L	ENSP00000381657.3:p.(Gly724Ser)	missense_variant	SNV	rs201821767
	chr4:39500256	["G","GA"]	133.81	0.0638254	99.9362	-0.032537	0.14122	0.81778	UGDH		intron_variant, splice_region_variant	insertion	rs541882859
	chr4:154377272	["A","G"]	522.07	0.24902	99.751	0.016568	0.071914	0.81779	DCHS2	ENSP00000349768.4:p.(Leu136Pro)	missense_variant	SNV	rs115814256
	chr5:96909638	["G","A"]	44	0.0209874	99.979	-0.056479	0.24516	0.8178	ERAP2	ENSP00000400376.3:p.(Gly743Asp)	missense_variant	SNV	rs138669960
	chr1:147242704	["A","T"]	217.12	0.103563	99.8964	0.025387	0.1102	0.8178	CHD1L	ENSP00000358262.4:p.?	start_lost	SNV	rs147494800	likely benign	not provided
	chr4:372823	["G","A"]	449.01	0.214171	99.7858	-0.017695	0.07681	0.8178	ZNF141	ENSP00000240499.7:p.(Gly129Asp)	missense_variant	SNV	rs138386005	benign	not provided
	chr12:38320707	["C","G"]	206.02	0.0982685	99.9017	0.026058	0.11312	0.81781	ALG10B	ENSP00000310120.4:p.(Leu306Val)	missense_variant	SNV	rs143124122
	chr16:81141363	["C","G"]	59	0.0281421	99.9719	0.04878	0.21177	0.81782	PKD1L2	ENSP00000434417.1:p.(Arg1784Thr)	missense_variant	SNV	rs539835443
	chr4:186706611	["T","C"]	64.005	0.0305295	99.9695	-0.04684	0.20334	0.81782	FAT1	ENSP00000479573.1:p.(Ile1073Val)	missense_variant	SNV	rs138369597
	chr1:3186229	["G","A"]	174	0.0829955	99.917	0.028293	0.12282	0.81782	PRDM16	ENSP00000270722.5:p.(Val48Met)	missense_variant	SNV	rs199968728	likely benign	Left ventricular noncompaction 8, not provided, not specified
	chr10:46549938	["C","T"]	267.01	0.12736	99.8726	-0.022938	0.099576	0.81782	GPRIN2	ENSP00000363436.1:p.(Glu267Lys)	missense_variant	SNV	rs141945581, rs1832544436
	chr12:6837051	["C","T"]	129	0.0615311	99.9385	0.03297	0.14314	0.81783	P3H3	ENSP00000478600.1:p.(Arg509Cys)	missense_variant	SNV	rs375867079
	chr7:113081789	["CA","C"]	2049.3	0.977486	99.0225	0.0083074	0.036067	0.81783	GPR85		NMD_transcript_variant, intron_variant	deletion	rs796810645
	chr16:66801467	["CAG","C"]	31.002	0.0147875	99.9852	-0.06724	0.29193	0.81784	TERB1		5_prime_UTR_variant, splice_region_variant	deletion	rs1025470014
	chr16:20418231	["C","T"]	278.02	0.132611	99.8674	-0.022483	0.097616	0.81784	ACSM5	ENSP00000327916.4:p.(Pro126Leu)	missense_variant	SNV	rs139506137
	chr16:88033102	["C","T"]	47	0.0224183	99.9776	0.054588	0.23702	0.81785	BANP		intron_variant, splice_region_variant	SNV	rs201761173
	chr16:4884288	["GCCTGCTGCGGGT","G"]	81.001	0.0386363	99.9614	0.041592	0.1806	0.81785	PPL	ENSP00000340510.2:p.(Asp1452_Gln1455del)	inframe_deletion	deletion	rs774164420
	chr17:44751106	["T","G"]	85.001	0.0405442	99.9595	-0.040684	0.17664	0.81785	DBF4B	ENSP00000323663.3:p.(Ile567Met)	missense_variant	SNV	rs141586281
	chr8:65704905	["C","G"]	30	0.0143096	99.9857	-0.068318	0.29665	0.81786	MTFR1	ENSP00000262146.4:p.(Gln165Glu)	missense_variant	SNV	rs150643671
	chr19:49064985	["C","T"]	532.13	0.253818	99.7462	0.016217	0.070414	0.81786	AC008687.8		5_prime_UTR_variant, NMD_transcript_variant	SNV	rs534682831
	chr16:81141525	["T","C"]	59.001	0.0281426	99.9719	0.048768	0.21177	0.81787	PKD1L2	ENSP00000434417.1:p.(Glu1730Gly)	missense_variant, splice_region_variant	SNV	rs370822268
	chr19:40717482	["A","T"]	419.02	0.199866	99.8001	0.018428	0.080022	0.81787	ITPKC	ENSP00000263370.1:p.(Asp116Val)	missense_variant	SNV	rs145275994
	chr16:4007514	["G","A"]	141.01	0.0672597	99.9327	-0.031529	0.13693	0.81789	ADCY9	ENSP00000294016.3:p.(Arg580Cys)	missense_variant	SNV	rs144065949	likely benign	not provided
	chr11:125953582	["C","T"]	351	0.167422	99.8326	0.019953	0.086662	0.8179	VSIG10L2	ENSP00000491467.1:p.(Arg560Cys)	missense_variant	SNV	rs575310150
	chr20:32875985	["G","A"]	95.001	0.0453141	99.9547	-0.037997	0.16503	0.81791	EFCAB8	ENSP00000383366.5:p.(Glu90Lys)	missense_variant	SNV	rs369443493
	chr10:38125377	["G","GA"]	148.02	0.0706034	99.9294	-0.030858	0.13403	0.81791	AL117339.5		NMD_transcript_variant, intron_variant	insertion	rs532192221
	chr4:1354782	["G","A"]	170.04	0.0811066	99.9189	-0.028788	0.12503	0.81791	UVSSA	ENSP00000374501.4:p.(Ala328Thr)	missense_variant	SNV	rs143536293
	chr11:86306344	["A","G"]	304.04	0.145023	99.855	-0.021593	0.093784	0.81791	HIKESHI	ENSP00000278483.3:p.(Ile44Val)	missense_variant	SNV	rs145991257	likely benign	not provided
	chr7:128252071	["A","G"]	49.004	0.0233742	99.9766	-0.053456	0.2322	0.81792	LEP	ENSP00000312652.4:p.(Tyr18Cys)	missense_variant	SNV	rs148407750	likely benign, uncertain significance	Obesity due to congenital leptin deficiency, not provided
	chr1:158643356	["C","T"]	50.002	0.0238502	99.9761	0.052906	0.2298	0.81792	SPTA1	ENSP00000357129.4:p.(Glu1470Lys)	missense_variant	SNV	rs376552785
	chr17:14076859	["C","T"]	100.04	0.0477176	99.9523	-0.03748	0.1628	0.81792	COX10	ENSP00000261643.3:p.(Pro101Leu)	missense_variant	SNV	rs145948285	benign, likely benign, uncertain significance	Cytochrome-c oxidase deficiency disease, Leigh syndrome, not provided, not specified
	chr17:75589475	["G","T"]	357.6	0.17057	99.8294	0.019926	0.086554	0.81792	MYO15B	ENSP00000488624.1:p.(Arg473Ile)	missense_variant	SNV	rs542511889
	chr17:11942424	["G","A"]	63.001	0.0300506	99.9699	0.047184	0.20497	0.81793	DNAH9	ENSP00000262442.3:p.(Arg4261Gln)	missense_variant	SNV	rs149812805
	chr7:22945600	["A","G"]	744.04	0.354896	99.6451	0.013789	0.059899	0.81793	FAM126A	ENSP00000403396.2:p.(Ser519Pro)	missense_variant	SNV	rs76265662	benign	Hypomyelination and Congenital Cataract
	chr8:124071585	["C","T"]	71.001	0.0338664	99.9661	0.044401	0.19289	0.81794	FER1L6	ENSP00000428280.1:p.(Pro1349Leu)	missense_variant	SNV	rs201936920
	chr14:70459213	["C","T"]	337	0.160744	99.8393	-0.020409	0.088668	0.81795	ADAM21	ENSP00000474385.1:p.(Pro572Ser)	missense_variant	SNV	rs145198723
	chr14:20382012	["G","A"]	718.02	0.342485	99.6575	-0.01398	0.060734	0.81795	TEP1	ENSP00000262715.5:p.(Pro1442Leu)	missense_variant	SNV	rs147151688
	chr11:4907489	["G","A"]	38.004	0.0181274	99.9819	-0.060704	0.26374	0.81796	OR51A7	ENSP00000493162.1:p.(Met40Ile)	missense_variant	SNV	rs112930526
	chr22:30581027	["C","G"]	137	0.065347	99.9347	-0.031737	0.1379	0.81797	PES1	ENSP00000346725.6:p.(Glu299Asp)	missense_variant	SNV	rs2108110
	chr3:62203402	["C","T"]	193	0.0920582	99.9079	-0.02695	0.1171	0.81797	PTPRG	ENSP00000418112.1:p.(Thr536Met)	missense_variant	SNV	rs149063170
	chr9:132331084	["C","T"]	40.001	0.0190799	99.9809	0.059191	0.25718	0.81798	SETX	ENSP00000224140.5:p.(Val356Ile)	missense_variant	SNV	rs143270460	uncertain significance	Amyotrophic lateral sclerosis type 4, Spinocerebellar ataxia, autosomal recessive, with axonal neuropathy 2, not provided
	chr10:125816218	["A","C"]	50.002	0.0238502	99.9761	0.052918	0.22993	0.81798	UROS	ENSP00000357787.4:p.(Leu36Val)	missense_variant	SNV	rs200858139	uncertain significance	Cutaneous porphyria
	chr2:135132926	["C","G"]	43.004	0.0205123	99.9795	0.057028	0.24781	0.81799	RAB3GAP1	ENSP00000411418.1:p.(Pro423Arg)	missense_variant	SNV	rs143010678	likely benign, uncertain significance	Warburg micro syndrome 1, not provided
	chr7:7589417	["A","G"]	205.04	0.0978011	99.9022	0.025979	0.11289	0.81799	MIOS	ENSP00000339881.4:p.(Ile633Val)	missense_variant	SNV	rs199976422
	chr16:2072924	["G","A"]	55.001	0.0262347	99.9738	0.050464	0.2193	0.818	TSC2	ENSP00000219476.3:p.(Val766Met)	missense_variant	SNV	rs150672640	benign, likely benign, uncertain significance	Hereditary cancer-predisposing syndrome, Tuberous sclerosis 2, Tuberous sclerosis syndrome, not provided
	chr6:84221107	["T","C"]	77.015	0.036735	99.9633	-0.042695	0.18553	0.818	CEP162	ENSP00000385215.3:p.(Lys41Arg)	missense_variant	SNV	rs200713399
	chr16:1791558	["G","A"]	989.01	0.471743	99.5283	-0.011882	0.051636	0.818	IGFALS	ENSP00000416683.3:p.(Pro325Leu)	missense_variant	SNV	rs35706152	likely benign, uncertain significance	Short stature due to primary acid-labile subunit deficiency, not provided
	chr12:124347899	["C","T"]	31	0.0147865	99.9852	-0.067258	0.29229	0.81801	NCOR2	ENSP00000384018.1:p.(Arg1333His)	missense_variant	SNV	rs562298385
	chr18:47150407	["G","A"]	56	0.0267112	99.9733	-0.049968	0.21716	0.81802	AC012254.2		NMD_transcript_variant, intron_variant	SNV	rs970003326
	chr8:143576128	["C","T"]	271.04	0.129282	99.8707	0.022675	0.098547	0.81802	NAPRT	ENSP00000341136.3:p.(Val353Ile)	missense_variant	SNV	rs144202509
	chr2:223777862	["A","C"]	2112.1	1.00744	98.9926	0.0081954	0.035619	0.81803	AP1S3	ENSP00000397155.1:p.(Phe4Cys)	missense_variant	SNV	rs116107386	risk factor	Psoriasis 15, pustular, susceptibility to
	chr20:41362382	["T","C"]	58.003	0.0276666	99.9723	0.049139	0.2136	0.81805	EMILIN3	ENSP00000332806.3:p.(Asp396Gly)	missense_variant	SNV	rs148816408
	chr3:49123216	["G","T"]	67	0.031958	99.968	0.045678	0.19856	0.81805	LAMB2	ENSP00000388325.1:p.(Asn1380Lys)	missense_variant	SNV	rs267607207	uncertain significance, pathogenic	LAMB2-related infantile-onset nephrotic syndrome, LAMB2-related infantile-onset nephrotic syndrome, LAMB2-related infantile-onset nephrotic syndrome, Pierson syndrome, Pierson syndrome
	chr22:41680368	["TG","T"]	42.012	0.0200391	99.98	0.057678	0.25073	0.81806	SNU13		intron_variant, splice_region_variant	deletion	rs57548153
	chr4:952433	["GCCATTGGGGTCGTGCAGGTAGGGGGCCTGGGGGGCCTGCACTGTGTGTGTGTGTGTGTGTGTGTGTGTGTGTGTGTGTGTGTGTGATCA","G"]	70.413	0.033586	99.9664	-0.044699	0.19432	0.81807	TMEM175		coding_sequence_variant, intron_variant, splice_donor_variant	deletion	rs1729013741
	chr11:114530671	["A","G"]	111.01	0.0529502	99.947	0.035489	0.15428	0.81807	NXPE1	ENSP00000411690.1:p.(Cys113Arg)	missense_variant	SNV	rs553185320
	chr6:45321796	["C","T"]	318.02	0.151691	99.8483	-0.020975	0.091183	0.81807	SUPT3H	ENSP00000360515.1:p.(Arg45Lys)	missense_variant, splice_region_variant	SNV	rs139710179
	chr10:102065796	["G","T"]	76.006	0.0362538	99.9637	-0.042921	0.18661	0.81809	HPS6	ENSP00000299238.5:p.(Val108Leu)	missense_variant	SNV	rs142777642	uncertain significance	not provided
	chr16:67237380	["C","T"]	108.01	0.0515192	99.9485	0.03603	0.15665	0.81809	FHOD1	ENST00000258201.8:c.852G>A(p.(Thr284=))	splice_region_variant, synonymous_variant	SNV	rs147795243
	chr2:189730558	["T","G"]	244.02	0.116394	99.8836	-0.02389	0.10387	0.8181	ANKAR	ENSP00000427882.1:p.(Val1086Gly)	missense_variant	SNV	rs149575725
	chr22:29233444	["C","A"]	492.03	0.234691	99.7653	0.016888	0.073429	0.8181	EMID1	ENSP00000384452.3:p.(Pro297Thr)	missense_variant	SNV	rs145309571
	chr14:24215571	["G","A"]	155	0.0739327	99.9261	0.029895	0.13	0.81811	NEDD8-MDP1	ENSP00000431482.1:p.(Pro81Ser)	missense_variant	SNV	rs140361770
	chr14:24215571	["G","A"]	155	0.0739327	99.9261	0.029895	0.13	0.81811	MDP1	ENSP00000288087.7:p.(Pro64Ser)	missense_variant	SNV	rs140361770
	chr10:100750686	["C","T"]	162	0.0772716	99.9227	-0.029438	0.12801	0.81812	PAX2		intron_variant, splice_region_variant	SNV	rs369615430	benign	Focal segmental glomerulosclerosis 7, Renal coloboma syndrome
	chr2:216633567	["C","CGCCGCTGCTGCCGCTGCT"]	440.58	0.21015	99.7898	-0.017846	0.077605	0.81812	IGFBP2	ENSP00000233809.4:p.(Pro16_Leu21dup)	inframe_insertion	insertion	rs11282764
	chr10:38149197	["CTT","C"]	662.05	0.315788	99.6842	0.014534	0.063203	0.81813	AL117339.5		NMD_transcript_variant, intron_variant	deletion	rs533583497
	chr4:78915221	["T","C"]	52.006	0.0248061	99.9752	0.051814	0.22534	0.81814	PAQR3		NMD_transcript_variant, intron_variant	SNV	rs757395648
	chr17:2420365	["A","G"]	83.025	0.0396017	99.9604	-0.041077	0.17865	0.81814	METTL16	ENSP00000263092.5:p.(Cys432Arg)	missense_variant	SNV	rs201588832
	chr15:43796305	["ACTGGTAAT","A"]	80.005	0.0381612	99.9618	0.04188	0.18215	0.81815	AC018512.1		NMD_transcript_variant, intron_variant	deletion	rs1156404929
	chr14:70052099	["T","C"]	118.01	0.0562891	99.9437	-0.03447	0.14992	0.81815	SLC8A3	ENSP00000370669.2:p.(Lys641Arg)	missense_variant	SNV	rs150612155
	chr1:246566054	["C","T"]	184	0.0877653	99.9122	0.027651	0.12026	0.81815	TFB2M	ENSP00000355471.4:p.(Glu29Lys)	missense_variant	SNV	rs112488780
	chr8:144244329	["G","A"]	98.002	0.0467455	99.9533	-0.03781	0.16445	0.81816	MROH1	ENSP00000435565.1:p.(Cys888Tyr)	missense_variant	SNV	rs922254787
	chr3:3848568	["T","TA"]	30.014	0.0143162	99.9857	0.068211	0.2967	0.81817	SUMF1		NMD_transcript_variant, intron_variant	insertion	rs763626969
	chr3:138950447	["C","T"]	1110	0.529454	99.4705	0.011354	0.049385	0.81817	FOXL2NB	ENSP00000372651.3:p.(Pro135Ser)	missense_variant	SNV	rs112857156
	chr6:149474459	["C","T"]	56	0.0267112	99.9733	0.049963	0.21734	0.81818	ZC3H12D	ENSP00000386616.3:p.(Glu29Lys)	missense_variant	SNV	rs200789491
	chr8:125431153	["G","T"]	86.008	0.0410246	99.959	0.040335	0.17545	0.81818	TRIB1	ENSP00000312150.3:p.(Ser84Ile)	missense_variant	SNV	rs765931219
	chr7:94663718	["T","A"]	98.025	0.0467565	99.9532	-0.037814	0.16448	0.81818	PEG10	ENSP00000418944.2:p.(Asp130Glu)	missense_variant	SNV	rs200610645
	chr1:31691464	["G","C"]	196.01	0.0934939	99.9065	-0.026629	0.11584	0.81818	COL16A1	ENSP00000362776.3:p.(Pro451Ala)	missense_variant	SNV	rs199979082
	chr9:104798503	["C","T"]	83.001	0.0395903	99.9604	-0.041007	0.17839	0.81819	ABCA1	ENSP00000363868.3:p.(Arg1680Gln)	missense_variant	SNV	rs150125857	likely benign, uncertain significance	Hypoalphalipoproteinemia, primary, 1, Tangier disease, not provided
	chr6:31615586	["G","A"]	115.12	0.0549106	99.9451	0.034926	0.15194	0.81819	AIF1		intron_variant, splice_region_variant	SNV	rs200805943
	chr1:171987804	["C","T"]	181.01	0.0863391	99.9137	0.027836	0.12109	0.81819	DNM3	ENST00000355305.9:c.384C>T(p.(His128=))	splice_region_variant, synonymous_variant	SNV	rs200490605
	chr2:170859706	["A","G"]	321	0.153112	99.8469	0.02082	0.09057	0.81819	GAD1		intron_variant, splice_region_variant	SNV	rs113828797	likely benign	Neurodevelopmental disorder with progressive spasticity and brain white matter abnormalities
	chr1:248180694	["G","A"]	545.02	0.259967	99.74	0.016008	0.069636	0.81819	OR2M2	ENSP00000492974.1:p.(Ala237Thr)	missense_variant	SNV	rs9435890
	chr20:36446779	["C","T"]	67.001	0.0319585	99.968	-0.045652	0.19861	0.8182	DLGAP4	ENSP00000341633.5:p.(Thr497Met)	missense_variant	SNV	rs192489219
	chr13:32254220	["G","A"]	587.02	0.28	99.72	-0.015416	0.067067	0.8182	FRY		intron_variant, splice_region_variant	SNV	rs148908035	benign	not provided
	chr19:43360267	["T","G"]	811.3	0.386978	99.613	-0.013196	0.057408	0.8182	CD177	ENSP00000479536.1:p.(Phe208Val)	missense_variant, splice_region_variant	SNV	rs73559882	benign	not provided
	chr13:42303121	["A","G"]	849.03	0.404975	99.595	-0.012922	0.056218	0.8182	AKAP11	ENSP00000025301.2:p.(Thr1459Ala)	missense_variant	SNV	rs75106690	benign	not provided
	chr22:24754790	["C","T"]	75.007	0.0357772	99.9642	0.04319	0.18791	0.81821	PIWIL3	ENSP00000330031.5:p.(Arg256His)	missense_variant	SNV	rs150240138
	chr11:6956464	["G","T"]	78.001	0.0372053	99.9628	0.042302	0.18405	0.81821	ZNF215	ENSP00000278319.5:p.(Ser496Ile)	missense_variant	SNV	rs151165650
	chr1:943381	["A","AG"]	131.31	0.062633	99.9374	-0.032644	0.14202	0.81821	SAMD11		intron_variant, splice_region_variant	insertion	rs35755565	benign	not provided
	chr17:48593333	["G","A"]	133	0.0634391	99.9366	-0.032422	0.14106	0.81821	HOXB5	ENSP00000239151.4:p.(Pro117Leu)	missense_variant	SNV	rs150923692
	chr17:7482061	["G","A"]	206	0.098259	99.9017	-0.025948	0.11289	0.81821	SLC35G6	ENSP00000396523.2:p.(Arg26His)	missense_variant	SNV	rs61740425
	chr21:39423482	["C","T"]	341.06	0.162681	99.8373	-0.02027	0.08819	0.81821	LCA5L	ENSP00000288350.3:p.(Glu111Lys)	missense_variant	SNV	rs147171239
	chr3:49897513	["G","C"]	170	0.0810875	99.9189	0.028566	0.12428	0.81822	MST1R		intron_variant, splice_region_variant	SNV	rs199774840
	chr11:93697169	["G","A"]	279.01	0.133084	99.8669	0.022412	0.09751	0.81822	CEP295	ENSP00000316681.6:p.(Glu753Lys)	missense_variant	SNV	rs200132094
	chr5:150393480	["G","A"]	393	0.187455	99.8125	0.018818	0.081879	0.81822	TCOF1	ENSP00000367028.4:p.(Ala1237Thr)	missense_variant	SNV	rs137960641	benign, likely benign	Treacher-Collins syndrome 1, not provided, not specified
	chr1:108852546	["C","T"]	42.002	0.0200343	99.98	0.057619	0.25072	0.81823	AKNAD1	ENSP00000359018.3:p.(Gly40Asp)	missense_variant	SNV	rs199779148
	chr8:80037253	["A","C"]	885.15	0.422204	99.5778	-0.012653	0.055057	0.81823	AC036214.3		NMD_transcript_variant, intron_variant	SNV	rs144110317
	chr2:219217698	["T","A"]	51.008	0.0243301	99.9757	-0.052293	0.22755	0.81824	ABCB6	ENSP00000265316.3:p.(Glu220Val)	missense_variant	SNV	rs142256852
	chr4:70054324	["C","T"]	79.063	0.0377119	99.9623	-0.04203	0.18289	0.81824	HTN1	ENST00000246896.7:c.54C>T(p.(Ser18=))	splice_region_variant, synonymous_variant	SNV	rs182825270
	chr1:167697744	["G","C"]	120.03	0.0572526	99.9427	-0.034166	0.14867	0.81824	RCSD1	ENSP00000356828.3:p.(Gly374Arg)	missense_variant	SNV	rs146544065
	chr16:89100709	["C","T"]	58.001	0.0276656	99.9723	-0.049036	0.21339	0.81825	ACSF3	ENSP00000479130.1:p.(Arg10Trp)	missense_variant	SNV	rs202182978	likely pathogenic	not provided
	chr12:7318153	["G","T"]	105	0.0500835	99.9499	-0.036165	0.15738	0.81825	ACSM4	ENSP00000382349.4:p.(Ala298Ser)	missense_variant	SNV	rs180888064
	chr9:133333758	["C","T"]	452.02	0.215607	99.7844	0.017562	0.076424	0.81825	SURF6	ENSP00000361092.4:p.(Arg118Gln)	missense_variant	SNV	rs151083423
	chr16:1442874	["G","A"]	56.001	0.0267117	99.9733	-0.04995	0.21737	0.81826	CCDC154		intron_variant, splice_region_variant	SNV	rs754850243
	chr2:31349804	["C","T"]	61.001	0.0290966	99.9709	0.047809	0.20807	0.81827	XDH	ENSP00000368727.3:p.(Gly951Arg)	missense_variant	SNV	rs142675390	likely benign, uncertain significance	Hereditary xanthinuria type 1, Xanthinuria type II
	chr19:48464682	["G","A"]	420	0.200334	99.7997	0.018198	0.079201	0.81827	KCNJ14	ENSP00000341479.1:p.(Asp406Asn)	missense_variant	SNV	rs139453142
	chr20:32893184	["C","T"]	792.04	0.377792	99.6222	0.013346	0.058084	0.81827	EFCAB8	ENSP00000383366.5:p.(His257Tyr)	missense_variant	SNV	rs185701141
	chr3:165007938	["C","T"]	113.06	0.053928	99.9461	0.035184	0.15313	0.81828	SI	ENSP00000264382.3:p.(Glu1414Lys)	missense_variant	SNV	rs145734588	likely benign	not provided
	chr19:15678315	["T","C"]	144.02	0.0686954	99.9313	0.031205	0.13581	0.81828	CYP4F12	ENSP00000448998.1:p.(Ser85Pro)	missense_variant	SNV	rs140893357
	chr2:189746409	["A","G"]	244.01	0.116389	99.8836	-0.023866	0.10387	0.81828	ANKAR	ENSP00000427882.1:p.(Lys1363Glu)	missense_variant	SNV	rs140886538
	chr22:18079968	["T","C"]	523.02	0.249473	99.7505	-0.01628	0.070857	0.81828	PEX26	ENSP00000331106.5:p.(Tyr109His)	missense_variant	SNV	rs45567240	benign, likely benign, uncertain significance	Peroxisome biogenesis disorder 7A (Zellweger), Peroxisome biogenesis disorder 7A (Zellweger), Peroxisome biogenesis disorder 7B, not provided, not specified
	chr1:93674914	["A","T"]	1317	0.62819	99.3718	0.010346	0.04503	0.81828	BCAR3	ENSP00000359264.1:p.(Phe6Tyr)	missense_variant	SNV	rs151322895
	chr1:225419803	["A","G"]	68.004	0.0324369	99.9676	-0.045316	0.19725	0.81829	LBR		intron_variant, splice_region_variant	SNV	rs201626710	benign, uncertain significance	not provided, not specified
	chr22:46536784	["C","CCCGCAGAGCCGGGCACCGGTT"]	585.17	0.279118	99.7209	-0.01548	0.067382	0.81829	CELSR1	ENSP00000262738.3:p.(Thr123_Gly129dup)	inframe_insertion	insertion	rs969947703
	chr4:100188122	["T","C"]	57.003	0.0271896	99.9728	-0.049489	0.21542	0.8183	DDIT4L	ENSP00000354830.2:p.(Glu46Gly)	missense_variant	SNV	rs143664765
	chr5:1221218	["G","A"]	90.002	0.0429296	99.9571	0.03939	0.17146	0.8183	SLC6A19	ENSP00000305302.10:p.(Val536Met)	missense_variant	SNV	rs145250153	likely benign, uncertain significance	Neutral 1 amino acid transport defect, not provided
	chr15:49876342	["A","G"]	161	0.0767947	99.9232	0.029473	0.12829	0.8183	ATP8B4	ENSP00000284509.6:p.(Ile988Thr)	missense_variant	SNV	rs116653049
	chr3:47121214	["G","A"]	182	0.0868114	99.9132	-0.027687	0.12053	0.81832	SETD2	ENSP00000386759.3:p.(Pro1141Leu)	missense_variant	SNV	rs142723093	benign, likely benign	Luscan-Lumish syndrome, not provided
	chr16:87730538	["T","C"]	694.03	0.331042	99.669	-0.014328	0.062373	0.81832	KLHDC4		NMD_transcript_variant, intron_variant	SNV	rs145568985
	chr1:89268856	["C","A"]	63.006	0.0300529	99.9699	0.04704	0.20481	0.81834	GBP5	ENSP00000359488.3:p.(Gly64Val)	missense_variant, splice_region_variant	SNV	rs146345393
	chr21:26839724	["C","T"]	417	0.198903	99.8011	-0.018449	0.080336	0.81836	ADAMTS1	ENSP00000284984.2:p.(Glu631Lys)	missense_variant	SNV	rs61753556	benign	not provided
	chr1:75732652	["G","A"]	488.03	0.232783	99.7672	0.016903	0.073603	0.81836	ACADM	ENSP00000359878.4:p.(Glu43Lys)	missense_variant	SNV	rs147559466	likely benign, uncertain significance, pathogenic	Medium-chain acyl-coenzyme A dehydrogenase deficiency, not provided
	chr7:150692749	["TC","T"]	92.004	0.0438846	99.9561	0.038915	0.16946	0.81837	GIMAP2	ENSP00000223293.5:p.(Leu156Ter)	frameshift_variant	deletion	rs778956614
	chr3:75739070	["T","C"]	93.001	0.0443601	99.9556	-0.038774	0.16885	0.81837	ZNF717	ENSP00000419377.1:p.(Ile135Val)	missense_variant	SNV	rs771605117
	chr20:38926679	["C","CGCGGCG"]	287.02	0.136904	99.8631	0.022115	0.096303	0.81837	FAM83D	ENSP00000481110.1:p.(Ala115_Ala116dup)	inframe_insertion	insertion	rs534813259
	chr10:104207796	["T","C"]	49.001	0.0233728	99.9766	0.053323	0.23221	0.81838	CFAP43	ENSP00000349568.3:p.(His255Arg)	missense_variant	SNV	rs142762463
	chr17:16776069	["G","A"]	174.03	0.0830098	99.917	0.028214	0.12287	0.81838	AC098850.4		NMD_transcript_variant, intron_variant	SNV	rs552935017
	chr3:194666287	["G","C"]	115.01	0.0548581	99.9451	-0.034824	0.15166	0.81839	LSG1	ENSP00000265245.5:p.(Pro117Arg)	missense_variant, splice_region_variant	SNV	rs146856473
	chr4:78473537	["A","G"]	442.27	0.210956	99.789	0.017744	0.077278	0.81839	FRAS1	ENSP00000422834.2:p.(Asn2541Ser)	missense_variant	SNV	rs144530996	likely benign, uncertain significance	Fraser syndrome 1, not provided
	chr6:44343143	["C","T"]	122	0.0581922	99.9418	-0.03357	0.14621	0.8184	AL353588.1		NMD_transcript_variant, intron_variant	SNV	rs139954152
	chr7:128854868	["G","A"]	486.02	0.231824	99.7682	0.016936	0.073759	0.8184	FLNC	ENSP00000327145.8:p.(Arg2364His)	missense_variant	SNV	rs201672146	benign, likely benign	Dilated Cardiomyopathy, Dominant, Distal myopathy with posterior leg and anterior hand involvement, Hypertrophic cardiomyopathy 26, Myofibrillar myopathy 5, not specified
	chr19:58368733	["G","T"]	89	0.0424517	99.9575	-0.039563	0.17232	0.81841	ZNF837	ENSP00000471478.1:p.(Cys200Ter)	stop_gained	SNV	rs758638996
	chr6:144548762	["G","A"]	118	0.0562843	99.9437	-0.034091	0.14849	0.81842	UTRN	ENSP00000356515.3:p.(Asp2240Asn)	missense_variant	SNV	rs139403938
	chr12:21043577	["G","A"]	169.01	0.0806153	99.9194	-0.028443	0.12389	0.81842	SLCO1B7		splice_donor_variant	SNV	rs151104329
	chr16:20862391	["C","T"]	104	0.0496065	99.9504	0.036634	0.15958	0.81843	DCUN1D3	ENSP00000319482.3:p.(Asp50Asn)	missense_variant	SNV	rs149292226
	chr20:35278894	["G","C"]	425	0.202719	99.7973	0.018052	0.078636	0.81843	AL121753.1		NMD_transcript_variant, intron_variant	SNV	rs529817066
	chr19:16628172	["T","TCGCTGCCGCC"]	157.27	0.0750155	99.925	-0.029791	0.12978	0.81844	AC008764.1		5_prime_UTR_variant, NMD_transcript_variant	insertion	rs928826765
	chr19:16628172	["T","TCGCTGCCGCC"]	157.27	0.0750155	99.925	-0.029791	0.12978	0.81844	AC008764.4		NMD_transcript_variant, intron_variant	insertion	rs928826765
	chr4:177341494	["G","T"]	135.17	0.0644741	99.9355	-0.032116	0.13992	0.81845	NEIL3	ENSP00000264596.3:p.(Ala241Ser)	missense_variant	SNV	rs147766889
	chr16:4425933	["C","T"]	142	0.0677319	99.9323	-0.031391	0.13675	0.81845	DNAJA3	ENSP00000262375.4:p.(Arg18Trp)	missense_variant	SNV	rs201593669
	chr11:6570824	["C","T"]	175	0.0834725	99.9165	-0.028145	0.12262	0.81845	DNHD1	ENSP00000254579.6:p.(Arg4438Ter)	stop_gained	SNV	rs80197979	likely benign	not provided
	chr12:6557418	["C","G"]	554.01	0.264255	99.7357	-0.015847	0.069037	0.81845	NOP2	ENSP00000479320.1:p.(Ala705Pro)	missense_variant	SNV	rs199961977
	chr16:56609084	["C","A"]	170	0.0810875	99.9189	-0.028572	0.12448	0.81846	MT2A	ENSP00000456804.1:p.(Pro41Thr)	missense_variant	SNV	rs200092393
	chr1:12572834	["G","C"]	109	0.0519914	99.948	0.035734	0.1557	0.81847	DHRS3	ENSP00000480439.1:p.(Pro240Ala)	missense_variant	SNV	rs147776626
	chr1:151801803	["C","T"]	76	0.0362509	99.9637	0.04278	0.18641	0.81848	LINGO4	ENSP00000357810.3:p.(Arg301Gln)	missense_variant	SNV	rs143989839
	chr1:161223055	["C","CCACACA"]	495.73	0.236456	99.7635	-0.016713	0.072823	0.81848	APOA2		intron_variant, splice_region_variant	insertion	rs17244502	benign	not specified
	chr2:166280452	["T","C"]	550.01	0.262347	99.7377	0.015861	0.069112	0.81848	SCN9A	ENSP00000304748.7:p.(Ile750Val)	missense_variant	SNV	rs182650126	benign, likely benign, uncertain significance, pathogenic	Channelopathy-associated congenital insensitivity to pain, autosomal recessive, Generalized epilepsy with febrile seizures plus, type 7, Inherited Erythromelalgia, Neuropathy, hereditary sensory and autonomic, type 2A, Neuropathy, hereditary sensory and autonomic, type 2A, Paroxysmal extreme pain disorder, Primary erythromelalgia, Small fiber neuropathy, not provided, not specified
	chr20:49547935	["C","T"]	65.001	0.0310045	99.969	0.046292	0.20172	0.81849	PTGIS	ENSP00000244043.3:p.(Asp95Asn)	missense_variant	SNV	rs199740067	uncertain significance	Essential hypertension
	chr6:33176291	["T","A"]	66.054	0.0315068	99.9685	0.045934	0.20016	0.81849	COL11A2	ENSP00000339915.2:p.(Ile728Phe)	missense_variant	SNV	rs188490457	likely benign, uncertain significance	Fibrochondrogenesis 2, Otospondylomegaepiphyseal dysplasia, autosomal dominant, Otospondylomegaepiphyseal dysplasia, autosomal recessive, Stickler Syndrome, Dominant, not provided, not specified
	chr1:6473426	["G","A"]	68	0.032435	99.9676	0.045262	0.19723	0.81849	PLEKHG5	ENSP00000366957.3:p.(Ser207Leu)	missense_variant	SNV	rs572530276	uncertain significance	Autosomal recessive lower motor neuron disease with childhood onset, Autosomal recessive lower motor neuron disease with childhood onset, Charcot-Marie-Tooth disease recessive intermediate C
	chr1:8865487	["G","A"]	414.02	0.197482	99.8025	-0.018241	0.079484	0.81849	ENO1		intron_variant, splice_region_variant	SNV	rs142358700
	chr11:47575618	["G","A"]	57.004	0.0271901	99.9728	0.049395	0.21525	0.8185	KBTBD4	ENSP00000436713.1:p.(Ala249Val)	missense_variant	SNV	rs189372465
	chr11:108723243	["GGAA","G"]	142.01	0.0677367	99.9323	0.031393	0.13681	0.8185	DDX10	ENSP00000314348.3:p.(Glu586del)	inframe_deletion	deletion	rs563167397
	chr16:70941759	["C","A"]	321.02	0.153122	99.8469	0.020954	0.091324	0.81852	HYDIN	ENSP00000377197.2:p.(Ala2244Ser)	missense_variant	SNV	rs199882821
	chr9:127710714	["G","A"]	55.002	0.0262352	99.9738	0.050306	0.21927	0.81854	CFAP157	ENSP00000362392.1:p.(Ala183Thr)	missense_variant	SNV	rs185882520
	chr9:37731015	["G","A"]	488	0.232769	99.7672	-0.016974	0.073986	0.81854	FRMPD1	ENSP00000366995.3:p.(Arg257His)	missense_variant	SNV	rs148192224	uncertain significance	Hepatoblastoma
	chr9:37731015	["G","A"]	488	0.232769	99.7672	-0.016974	0.073986	0.81854	AL138752.2		NMD_transcript_variant, intron_variant	SNV	rs148192224	uncertain significance	Hepatoblastoma
	chr3:114056459	["A","G"]	117	0.0558073	99.9442	-0.034479	0.15029	0.81855	CCDC191	ENSP00000295878.3:p.(Leu3Pro)	missense_variant	SNV	rs140131124
	chr19:12579827	["G","A"]	480.93	0.229397	99.7706	-0.016952	0.073895	0.81855	AC010422.6		3_prime_UTR_variant, NMD_transcript_variant	SNV	rs146364789
	chr11:20508343	["A","G"]	205.01	0.0977868	99.9022	-0.02588	0.11282	0.81856	PRMT3	ENSP00000331879.6:p.(Lys509Arg)	missense_variant	SNV	rs563022985
	chr2:241214809	["C","T"]	381	0.181731	99.8183	0.019203	0.083715	0.81857	ANO7	ENSP00000274979.8:p.(Ala632Val)	missense_variant	SNV	rs139066448
	chr6:34858817	["C","T"]	1924	0.91772	99.0823	0.0085637	0.037333	0.81857	UHRF1BP1	ENSP00000192788.5:p.(His821Tyr)	missense_variant	SNV	rs45458098
	chr2:108471107	["C","G"]	2235.2	1.06616	98.9338	-0.0079263	0.034554	0.81857	GCC2	ENSP00000307939.5:p.(Thr593Ser)	missense_variant	SNV	rs61733788	benign	not provided
	chr15:64824360	["A","G"]	73.003	0.0348214	99.9652	-0.043639	0.19026	0.81858	PIF1		intron_variant, splice_region_variant	SNV	rs189336050
	chr14:22589093	["T","C"]	118	0.0562843	99.9437	-0.034465	0.15026	0.81858	DAD1	ENSP00000250498.4:p.(Gln22Arg)	missense_variant	SNV	rs146842433
	chr17:78175606	["C","T"]	312	0.148819	99.8512	0.021131	0.092123	0.81858	TK1	ENSP00000468425.1:p.(Val106Met)	missense_variant	SNV	rs1132543
	chr7:64266834	["A","T"]	73.008	0.0348238	99.9652	0.043626	0.19023	0.81861	ZNF679	ENSP00000416809.1:p.(Met401Leu)	missense_variant	SNV	rs571908143
	chr10:121975155	["T","C"]	132.06	0.0629907	99.937	0.032462	0.14155	0.81861	NSMCE4A	ENSP00000358019.3:p.(Asp4Gly)	missense_variant	SNV	rs572469878
	chr14:35274584	["G","A"]	56.006	0.026714	99.9733	0.049812	0.21721	0.81862	AL121594.3		NMD_transcript_variant, intron_variant	SNV	rs965762118
	chr1:212387089	["C","T"]	30	0.0143096	99.9857	-0.068129	0.29711	0.81863	TMEM206	ENSP00000438863.1:p.(Glu110Lys)	missense_variant	SNV	rs370542732
	chr17:42536625	["C","T"]	148	0.0705938	99.9294	0.030733	0.13402	0.81863	NAGLU	ENSP00000225927.1:p.(Pro118Leu)	missense_variant	SNV	rs530062090	uncertain significance	Charcot-Marie-Tooth disease axonal type 2V, Intellectual disability, Mucopolysaccharidosis, MPS-III-B, Mucopolysaccharidosis, MPS-III-B
	chr1:228282172	["G","C"]	190	0.0906272	99.9094	-0.02713	0.11832	0.81864	OBSCN	ENSP00000455507.2:p.(Gly3242Arg)	missense_variant	SNV	rs74142687
	chr7:100707122	["G","A"]	618	0.294777	99.7052	0.015028	0.065539	0.81864	POP7	ENSP00000304353.4:p.(Val98Met)	missense_variant	SNV	rs145447976
	chr1:51772125	["C","T"]	29.001	0.0138331	99.9862	-0.069249	0.30203	0.81865	OSBPL9	ENSP00000412733.1:p.(Arg342Cys)	missense_variant	SNV	rs776013856
	chr7:85006809	["C","T"]	56.001	0.0267117	99.9733	-0.049787	0.21714	0.81865	SEMA3D	ENSP00000284136.6:p.(Arg634Gln)	missense_variant	SNV	rs370785183
	chr19:17826850	["C","T"]	235	0.112092	99.8879	0.024406	0.10645	0.81866	JAK3	ENSP00000391676.1:p.(Ala1090Thr)	missense_variant	SNV	rs144968714	likely benign, not provided	T-B+ severe combined immunodeficiency due to JAK3 deficiency, not provided, not specified
	chr10:27240384	["G","A"]	262.01	0.124975	99.875	-0.023073	0.10064	0.81866	ACBD5	ENSP00000365049.1:p.(Thr37Met)	missense_variant	SNV	rs41282238	benign	not provided
	chr9:121774327	["AGTT","A"]	92.052	0.0439075	99.9561	0.038896	0.16967	0.81868	DAB2IP	ENSP00000386183.3:p.(Leu1014del)	inframe_deletion	deletion	rs778999852
	chr12:106239779	["G","C"]	349	0.166468	99.8335	-0.020033	0.087386	0.81868	CKAP4	ENSP00000367265.4:p.(Leu352Val)	missense_variant	SNV	rs150919623
	chr1:34986260	["GT","G"]	485	0.231338	99.7687	0.016895	0.073702	0.81869	AC114490.2		NMD_transcript_variant, intron_variant	deletion	rs369588458
	chr19:18907024	["A","G"]	534.05	0.254734	99.7453	0.016233	0.070815	0.81869	AC002985.1		3_prime_UTR_variant, NMD_transcript_variant	SNV	rs116490543
	chr19:18907024	["A","G"]	534.05	0.254734	99.7453	0.016233	0.070815	0.81869	COPE	ENSP00000469035.1:p.(Tyr127His)	missense_variant	SNV	rs116490543
	chr4:6617412	["C","T"]	80.001	0.0381593	99.9618	-0.041671	0.18182	0.81872	MAN2B2	ENSP00000285599.3:p.(Arg912Cys)	missense_variant	SNV	rs148352737
	chr9:110207418	["C","G"]	226	0.107799	99.8922	-0.024899	0.10864	0.81872	C9orf152	ENSP00000383456.4:p.(Arg54Ser)	missense_variant	SNV	rs140515292
	chr22:46326614	["C","T"]	41.001	0.0195569	99.9804	-0.058158	0.25376	0.81873	GTSE1	ENSP00000415430.1:p.(Arg562Trp)	missense_variant	SNV	rs201142261
	chr1:66777419	["G","A"]	43.001	0.0205109	99.9795	0.056877	0.24817	0.81873	TCTEX1D1	ENSP00000282670.2:p.(Ala169Thr)	missense_variant	SNV	rs367743410
	chr21:41798403	["GAT","G"]	95.001	0.0453141	99.9547	-0.038276	0.16702	0.81874	PRDM15		3_prime_UTR_variant, NMD_transcript_variant	deletion	rs889331485
	chr1:209634463	["C","T"]	199.01	0.0949249	99.9051	-0.026426	0.11531	0.81874	LAMB3	ENSP00000348384.3:p.(Arg183His)	missense_variant	SNV	rs150895872	likely benign, uncertain significance	Junctional epidermolysis bullosa, not provided
	chr2:219556588	["G","A"]	62.001	0.0295736	99.9704	-0.04656	0.20318	0.81875	OBSL1	ENSP00000385636.1:p.(Pro1401Leu)	missense_variant	SNV	rs202141932	benign, uncertain significance	3M syndrome 2, not provided
	chr7:6622196	["T","TGGAGCTGACCCCCGTGCAGCC"]	63.013	0.0300563	99.9699	0.046919	0.20475	0.81875	ZNF853	ENSP00000455585.1:p.(Thr405_Leu411dup)	inframe_insertion	insertion	rs756097608
	chr2:154396111	["G","A"]	73.001	0.0348204	99.9652	-0.043066	0.18793	0.81875	GALNT13	ENSP00000387239.1:p.(Arg426His)	missense_variant	SNV	rs113979307
	chr17:50699880	["ATCT","A"]	389.07	0.185581	99.8144	0.018934	0.082626	0.81875	ANKRD40	ENSP00000285243.6:p.(Glu98del)	inframe_deletion	deletion	rs748907253
	chr1:156854262	["G","A"]	46	0.0219413	99.9781	0.05374	0.23453	0.81876	INSRR	ENSP00000357178.3:p.(Arg43Cys)	missense_variant	SNV	rs140386495
	chr7:113081906	["T","G"]	55.031	0.026249	99.9738	0.050209	0.21911	0.81876	GPR85		NMD_transcript_variant, intron_variant	SNV	rs774717639
	chr11:117181940	["C","T"]	184	0.0877653	99.9122	0.027521	0.1201	0.81876	SIDT2	ENSP00000278951.7:p.(Arg147Trp)	missense_variant	SNV	rs145349618
	chr5:178211956	["C","A"]	192.01	0.091586	99.9084	0.026992	0.1178	0.81876	PHYKPL	ENSP00000310978.5:p.(Val440Leu)	missense_variant	SNV	rs148354924
	chr1:10347833	["A","C"]	1067.1	0.508991	99.491	0.011481	0.050105	0.81876	KIF1B		intron_variant, splice_region_variant	SNV	rs114266141	benign, likely benign	Charcot-Marie-Tooth disease, Charcot-Marie-Tooth disease type 2, Neuroblastoma, not provided
	chr6:82957329	["G","A"]	93.004	0.0443616	99.9556	0.038674	0.16878	0.81877	UBE3D	ENSP00000358762.3:p.(Arg378Cys)	missense_variant	SNV	rs143403921
	chr11:128971128	["G","A"]	31	0.0147865	99.9852	0.066904	0.29201	0.81878	ARHGAP32	ENSP00000310561.8:p.(Pro1348Leu)	missense_variant	SNV	rs137943881
	chr19:7682236	["C","T"]	64	0.0305271	99.9695	-0.046585	0.20332	0.81878	AC008763.3		intron_variant, splice_region_variant	SNV	rs566640601
	chr19:7682236	["C","T"]	64	0.0305271	99.9695	-0.046585	0.20332	0.81878	TRAPPC5		intron_variant, splice_region_variant	SNV	rs566640601
	chr1:152307927	["T","G"]	125.03	0.0596375	99.9404	0.03332	0.14542	0.81878	FLG	ENSP00000357789.1:p.(Glu2320Ala)	missense_variant	SNV	rs141611923
	chr11:77103034	["C","A"]	182	0.0868114	99.9132	0.027621	0.12055	0.81878	OMP	ENSP00000436376.1:p.(Phe65Leu)	missense_variant	SNV	rs199977260
	chr6:41931560	["G","A"]	220	0.104937	99.8951	-0.024993	0.10909	0.81878	BYSL		intron_variant, splice_region_variant	SNV	rs114985437
	chr3:123976934	["C","T"]	471.01	0.224665	99.7753	-0.01716	0.074896	0.81878	ROPN1	ENSP00000385919.3:p.(Arg55Gln)	missense_variant	SNV	rs149212157
	chr16:563826	["A","G"]	39.035	0.0186191	99.9814	-0.059645	0.26034	0.81879	PRR35	ENSP00000386499.3:p.(Met178Val)	missense_variant	SNV	rs372951378
	chr19:17274009	["C","T"]	65.001	0.0310045	99.969	0.046178	0.20156	0.81879	AC010463.1		3_prime_UTR_variant, NMD_transcript_variant	SNV	rs376718985
	chr7:150742566	["A","G"]	113	0.0538994	99.9461	-0.035038	0.15294	0.81879	GIMAP5	ENSP00000487840.2:p.(Met143Val)	missense_variant	SNV	rs149571417
	chr7:150742566	["A","G"]	113	0.0538994	99.9461	-0.035038	0.15294	0.81879	GIMAP1-GIMAP5	ENSP00000477920.1:p.(Met347Val)	missense_variant	SNV	rs149571417
	chr1:220162252	["C","T"]	41.009	0.0195607	99.9804	-0.058147	0.25381	0.8188	RAB3GAP2	ENSP00000351832.2:p.(Met1057Ile)	missense_variant	SNV	rs368434757	uncertain significance	Martsolf syndrome, Warburg micro syndrome 2, not provided
	chr9:136738871	["C","T"]	152	0.0725018	99.9275	-0.030272	0.13214	0.8188	AL355987.1		3_prime_UTR_variant, NMD_transcript_variant	SNV	rs754335831
	chr20:36206383	["C","T"]	257	0.122585	99.8774	-0.023254	0.10151	0.8188	EPB41L1	ENSP00000489867.1:p.(Leu243Phe)	missense_variant	SNV	rs147198743
	chr10:102401177	["C","T"]	422	0.201288	99.7987	-0.018165	0.079293	0.8188	NFKB2		intron_variant, splice_region_variant	SNV	rs201550645	likely benign, uncertain significance	Immunodeficiency, common variable, 10
	chr6:161034296	["C","T"]	488.03	0.232783	99.7672	0.016956	0.074017	0.8188	MAP3K4	ENSP00000375986.4:p.(Pro64Ser)	missense_variant	SNV	rs147981479
	chr15:66518925	["C","T"]	41.001	0.0195569	99.9804	0.058162	0.2539	0.81881	ZWILCH	ENSP00000311429.5:p.(His123Tyr)	missense_variant	SNV	rs142081992
	chr16:27740549	["C","T"]	496.11	0.236637	99.7634	-0.016783	0.073265	0.81881	KIAA0556	ENSP00000261588.4:p.(Thr751Ile)	missense_variant	SNV	rs150497657	benign	not provided
	chr17:75573509	["T","A"]	21.001	0.0100172	99.99	-0.081231	0.35465	0.81883	LLGL2	ENSP00000376333.3:p.(Phe918Leu)	missense_variant	SNV	rs147856534
	chr19:681655	["C","G"]	417	0.198903	99.8011	-0.018188	0.079405	0.81883	FSTL3	ENSP00000166139.3:p.(Pro247Ala)	missense_variant	SNV	rs147593429
	chr8:103415324	["C","G"]	295	0.140711	99.8593	0.021702	0.094751	0.81884	DCAF13	ENSP00000297579.5:p.(Arg112Gly)	missense_variant	SNV	rs141239140
	chr1:157587321	["C","A"]	356	0.169807	99.8302	0.019762	0.086284	0.81884	FCRL4	ENSP00000271532.1:p.(Gly268Cys)	missense_variant	SNV	rs140562927
	chr2:27498276	["G","A"]	395	0.188409	99.8116	-0.018816	0.082155	0.81884	GCKR	ENSP00000264717.2:p.(Val103Met)	missense_variant	SNV	rs146175795	benign, uncertain significance, likely pathogenic	Fasting plasma glucose level quantitative trait locus 5, Hypertriglyceridemia, not provided
	chr7:151192399	["G","C"]	615	0.293346	99.7067	-0.015156	0.066173	0.81884	IQCA1L	ENSP00000482119.1:p.(Pro663Ala)	missense_variant	SNV	rs190953624
	chr8:1784782	["G","A"]	725.03	0.345829	99.6542	-0.0139	0.06069	0.81884	KBTBD11-OT1		NMD_transcript_variant, intron_variant	SNV	rs533207953
	chr19:10223983	["G","A"]	113.16	0.0539757	99.946	0.035022	0.15292	0.81885	S1PR2	ENSP00000466933.1:p.(Pro308Leu)	missense_variant	SNV	rs200973983	likely benign	not provided, not specified
	chr19:8959149	["G","T"]	330.03	0.15742	99.8426	0.020647	0.090153	0.81885	MUC16	ENSP00000381008.2:p.(Ala5874Asp)	missense_variant	SNV	rs80198285
	chr7:100991612	["C","T"]	51.002	0.0243272	99.9757	-0.052111	0.22755	0.81886	MUC12	ENSP00000368755.3:p.(Ala493Val)	missense_variant	SNV	rs200985690
	chr6:17764164	["C","A"]	102	0.0486525	99.9513	-0.03686	0.16096	0.81886	KIF13A	ENSP00000490031.1:p.(Glu1828Asp)	missense_variant	SNV	rs200447171
	chr1:86560314	["CT","C"]	273.02	0.130227	99.8698	-0.022656	0.098929	0.81886	CLCA4	ENSP00000359594.3:p.(Asp136ThrfsTer102)	frameshift_variant	deletion	rs558449055	likely benign	not provided
	chr4:47971097	["C","T"]	1795.4	0.85638	99.1436	-0.008839	0.038599	0.81887	CNGA1	ENSP00000384264.3:p.(Glu2Lys)	missense_variant	SNV	rs145846303
	chr11:58031391	["C","T"]	190	0.0906272	99.9094	-0.027102	0.11835	0.81888	OR6Q1	ENSP00000307734.3:p.(Arg147Cys)	missense_variant	SNV	rs141178751
	chr2:232487713	["A","G"]	303.46	0.144746	99.8553	-0.021514	0.093956	0.81888	ECEL1		intron_variant, splice_region_variant	SNV	rs988461213
	chr1:152776582	["G","C"]	45.004	0.0214663	99.9785	0.055498	0.24238	0.81889	LCE1F	ENSP00000334187.2:p.(Gly71Arg)	missense_variant	SNV	rs147235580
	chr2:219605707	["C","T"]	143.01	0.0682137	99.9318	-0.031073	0.1357	0.81889	STK11IP	ENSP00000389383.1:p.(Arg240Ter)	stop_gained	SNV	rs201204373
	chr2:130156027	["A","C"]	496	0.236585	99.7634	-0.016687	0.072877	0.81889	SMPD4		intron_variant, splice_region_variant	SNV	rs200865582	likely benign	not specified
	chr15:67236440	["A","T"]	977.06	0.466043	99.534	-0.011935	0.052123	0.81889	AAGAB	ENSP00000261880.5:p.(Met110Lys)	missense_variant	SNV	rs186662479	benign	not provided
	chr4:174977795	["C","T"]	48.035	0.022912	99.9771	0.053713	0.23459	0.8189	ADAM29	ENSP00000352177.3:p.(Ser757Phe)	missense_variant	SNV	rs199820660
	chr15:86264739	["C","G"]	141	0.0672549	99.9327	0.031381	0.13706	0.8189	AGBL1	ENSP00000413001.3:p.(Ser523Cys)	missense_variant	SNV	rs184053635
	chr20:59892042	["T","G"]	488.01	0.232774	99.7672	-0.016861	0.073644	0.8189	SYCP2	ENSP00000350162.2:p.(Glu771Ala)	missense_variant	SNV	rs117549957
	chr9:137816043	["G","A"]	39	0.0186024	99.9814	-0.05959	0.26029	0.81892	EHMT1	ENSP00000417980.1:p.(Val1119Ile)	missense_variant	SNV	rs139394414	likely benign, uncertain significance	History of neurodevelopmental disorder, Kleefstra syndrome 1, not provided
	chr1:16955337	["G","A"]	170	0.0810875	99.9189	0.028563	0.12477	0.81892	CROCC	ENSP00000364691.4:p.(Arg1164His)	missense_variant	SNV	rs145972878
	chr6:31536689	["G","A"]	409.33	0.195244	99.8048	-0.018388	0.08032	0.81892	ATP6V1G2-DDX39B		NMD_transcript_variant, intron_variant, splice_region_variant	SNV	rs377444138	benign	not provided
	chr6:31536689	["G","A"]	409.33	0.195244	99.8048	-0.018388	0.08032	0.81892	DDX39B		intron_variant, splice_region_variant	SNV	rs377444138	benign	not provided
	chr2:178541317	["C","T"]	698.01	0.332941	99.6671	-0.014127	0.061713	0.81893	TTN	ENSP00000467141.1:p.(Arg32587His)	missense_variant	SNV	rs55704830	benign, likely benign, uncertain significance	Autosomal recessive limb-girdle muscular dystrophy type 2J, Autosomal recessive limb-girdle muscular dystrophy type 2J, Brugada syndrome, Cardiomyopathy, Dilated cardiomyopathy 1G, Dilated cardiomyopathy 1G, Early-onset myopathy with fatal cardiomyopathy, Inborn genetic diseases, Myopathy, myofibrillar, 9, with early respiratory failure, Tibial muscular dystrophy, not provided, not specified
	chr10:122085342	["C","T"]	68.001	0.0324355	99.9676	0.045116	0.19708	0.81894	TACC2	ENSP00000358001.1:p.(Arg948Trp)	missense_variant	SNV	rs142194146
	chr2:166251834	["G","A"]	118	0.0562843	99.9437	-0.034291	0.1498	0.81894	SCN9A	ENSP00000304748.7:p.(Pro1135Ser)	missense_variant	SNV	rs184563685	likely benign, uncertain significance	Generalized epilepsy with febrile seizures plus, type 7, Neuropathy, hereditary sensory and autonomic, type 2A, not provided
	chr19:55691803	["C","T"]	268	0.127832	99.8722	-0.02275	0.099387	0.81894	EPN1	ENSP00000406209.1:p.(Pro357Leu)	missense_variant	SNV	rs200210378
	chr8:103415196	["C","G"]	421	0.200811	99.7992	-0.018171	0.079382	0.81894	DCAF13	ENSP00000297579.5:p.(Pro69Arg)	missense_variant	SNV	rs145230539
	chr16:70130430	["G","T"]	20	0.00953971	99.9905	-0.083181	0.3634	0.81895	PDPR	ENSP00000288050.4:p.(Gln205His)	missense_variant	SNV	rs142301135
	chr6:117389712	["C","T"]	63	0.0300501	99.9699	0.046914	0.20495	0.81895	ROS1	ENSP00000357494.3:p.(Arg466Gln)	missense_variant	SNV	rs140178288
	chr20:45909604	["G","A"]	68.003	0.0324364	99.9676	-0.045107	0.19707	0.81895	PLTP	ENSP00000361508.3:p.(Arg133Trp)	missense_variant	SNV	rs138807551	uncertain significance	not provided
	chr15:48805646	["A","T"]	71.056	0.0338927	99.9661	0.044242	0.19328	0.81895	CEP152	ENSP00000370337.2:p.(Ser2Thr)	missense_variant	SNV	rs374200686	likely benign, uncertain significance	Microcephaly 9, primary, autosomal recessive, Seckel syndrome 5, not provided
	chr14:59463193	["T","A"]	87.003	0.0414992	99.9585	0.039887	0.17426	0.81895	GPR135		NMD_transcript_variant, intron_variant	SNV	rs751670174
	chr2:28870209	["G","C"]	533	0.254233	99.7458	-0.016283	0.071136	0.81895	TRMT61B	ENSP00000302801.5:p.(Phe23Leu)	missense_variant	SNV	rs142184846
	chr2:96838408	["C","T"]	32.003	0.015265	99.9847	0.065768	0.28737	0.81897	ANKRD39		3_prime_UTR_variant, NMD_transcript_variant	SNV	rs531684963
	chr17:7394727	["A","C"]	125.08	0.0596613	99.9403	0.033386	0.14589	0.81898	TMEM256-PLSCR3		3_prime_UTR_variant, NMD_transcript_variant	SNV	rs571204915
	chr22:50226368	["C","T"]	308.01	0.146916	99.8531	-0.021251	0.092857	0.81898	TUBGCP6	ENSP00000248846.5:p.(Asp538Asn)	missense_variant	SNV	rs139934957	benign, likely benign	not provided
	chr5:157496966	["C","T"]	367.01	0.175058	99.8249	-0.019399	0.084771	0.81899	ADAM19	ENSP00000428654.1:p.(Gly508Ser)	missense_variant	SNV	rs151006818
	chr14:73520849	["T","A"]	1758.2	0.838636	99.1614	-0.0088864	0.038834	0.819	HEATR4		intron_variant, splice_region_variant	SNV	rs72738336
	chr16:80684900	["G","A"]	114	0.0543763	99.9456	-0.034836	0.15225	0.81902	CDYL2	ENSP00000454546.1:p.(Ser85Leu)	missense_variant	SNV	rs139107743
	chr7:34078865	["G","A"]	560.01	0.267117	99.7329	0.015785	0.068994	0.81903	BMPER	ENSP00000297161.2:p.(Val363Ile)	missense_variant	SNV	rs117322489	benign	Diaphanospondylodysostosis, not provided
	chr6:40431985	["C","T"]	56.001	0.0267117	99.9733	0.04968	0.21715	0.81904	LRFN2	ENSP00000345985.6:p.(Val377Ile)	missense_variant	SNV	rs143308770
	chr16:57568088	["C","T"]	57.001	0.0271886	99.9728	0.049243	0.21524	0.81904	ADGRG5	ENSP00000290823.4:p.(Arg352Cys)	missense_variant	SNV	rs192608331
	chr3:130733587	["C","A"]	269.01	0.128314	99.8717	-0.022618	0.098869	0.81905	PIK3R4	ENSP00000349205.3:p.(Ala471Ser)	missense_variant	SNV	rs143152253
	chr11:66744924	["T","C"]	1634.1	0.779442	99.2206	0.0092585	0.040472	0.81905	C11orf80		intron_variant, splice_region_variant	SNV	rs574408551
	chr8:17868579	["C","T"]	69	0.032912	99.9671	-0.04483	0.19598	0.81906	FGL1	ENSP00000381133.2:p.(Glu250Lys)	missense_variant	SNV	rs145891608
	chr7:36452548	["A","G"]	84.003	0.0400682	99.9599	-0.04063	0.17761	0.81906	ANLN	ENSP00000265748.2:p.(Asp1108Gly)	missense_variant	SNV	rs146632313	likely benign	not provided
	chr19:7851542	["G","A"]	142	0.0677319	99.9323	0.031243	0.13658	0.81906	EVI5L	ENSP00000445905.1:p.(Val288Ile)	missense_variant	SNV	rs114119632
	chr12:10997024	["C","T"]	301.01	0.143577	99.8564	0.021357	0.093363	0.81906	AC018630.6		NMD_transcript_variant, intron_variant	SNV	rs138319813
	chr9:133460071	["G","A"]	70.001	0.0333895	99.9666	-0.043852	0.19171	0.81907	CACFD1	ENSP00000440832.1:p.(Ser2Asn)	missense_variant	SNV	rs376963405
	chr8:134602592	["G","A"]	77	0.0367279	99.9633	-0.042412	0.18542	0.81907	ZFAT	ENSP00000367069.3:p.(Ala376Val)	missense_variant	SNV	rs199724546
	chr16:2764469	["A","T"]	60.002	0.0286201	99.9714	-0.047986	0.2098	0.81908	SRRM2	ENSP00000301740.8:p.(His1314Leu)	missense_variant	SNV	rs202209628
	chr7:75555536	["G","A"]	76.001	0.0362514	99.9637	0.042639	0.18642	0.81908	HIP1	ENSP00000336747.6:p.(Leu615Phe)	missense_variant	SNV	rs138232224	likely benign	not provided
	chr1:48228955	["G","A"]	235.05	0.112115	99.8879	0.024143	0.10555	0.81908	SLC5A9		splice_donor_variant	SNV	rs149485404	uncertain significance	not provided
	chr15:88871481	["G","A"]	115	0.0548533	99.9451	-0.034718	0.1518	0.8191	ACAN	ENSP00000387356.2:p.(Arg2349Gln)	missense_variant	SNV	rs200921049	likely benign	not provided
	chr21:30502017	["T","C"]	120.03	0.0572526	99.9427	0.033995	0.14865	0.81911	KRTAP19-5	ENSP00000334985.2:p.(Tyr25Cys)	missense_variant	SNV	rs112969450
	chr1:39841912	["C","T"]	54.002	0.0257582	99.9742	0.050663	0.22155	0.81912	TRIT1	ENST00000316891.9:c.1236G>A(p.(Ala412=))	splice_region_variant, synonymous_variant	SNV	rs201731718
	chr10:133352097	["CGAG","C"]	99	0.0472216	99.9528	-0.037369	0.16341	0.81912	ZNF511-PRAP1	ENSP00000357542.5:p.(Glu242del)	inframe_deletion	deletion	rs748536173
	chr10:133352097	["CGAG","C"]	99	0.0472216	99.9528	-0.037369	0.16341	0.81912	PRAP1	ENSP00000416126.2:p.(Glu75del)	inframe_deletion	deletion	rs748536173
	chr2:38749516	["TTAAAA","T"]	1971.1	0.940186	99.0598	-0.0084195	0.036818	0.81912	SRSF7		intron_variant, splice_region_variant	deletion	rs576332079
	chr2:51026462	["T","A"]	45.005	0.0214667	99.9785	0.055389	0.24222	0.81913	NRXN1	ENSP00000385142.1:p.(Lys260Asn)	missense_variant	SNV	rs201741449	likely benign, uncertain significance	History of neurodevelopmental disorder, Pitt-Hopkins-like syndrome 2, not provided
	chr10:103425524	["A","G"]	161.07	0.076828	99.9232	0.029375	0.12846	0.81913	PDCD11	ENSP00000358812.3:p.(Lys1102Glu)	missense_variant, splice_region_variant	SNV	rs140189469
	chr9:128523772	["G","A"]	171.01	0.0815693	99.9184	0.028491	0.12459	0.81913	GLE1	ENSP00000308622.4:p.(Asp275Asn)	missense_variant	SNV	rs146800850	likely benign, uncertain significance	Lethal arthrogryposis-anterior horn cell disease syndrome, Lethal congenital contracture syndrome 1, not provided, not specified
	chr7:102248822	["C","G"]	62.028	0.0295865	99.9704	-0.047197	0.20641	0.81914	CUX1	ENSP00000450125.2:p.(Ala1331Gly)	missense_variant	SNV	rs782643537
	chr7:21681651	["G","A"]	50	0.0238493	99.9762	0.051567	0.22554	0.81915	DNAH11	ENSP00000330671.7:p.(Val1817Met)	missense_variant	SNV	rs376798792	uncertain significance	Primary ciliary dyskinesia
	chr8:119626687	["C","T"]	876.01	0.417844	99.5822	0.012627	0.055228	0.81915	ENPP2	ENSP00000259486.6:p.(Gly57Glu)	missense_variant	SNV	rs77358867
	chr17:44904706	["C","T"]	82	0.0391128	99.9609	-0.041043	0.17952	0.81916	FAM187A	ENSP00000329499.4:p.(Arg293Trp)	missense_variant	SNV	rs557308240
	chr3:9827186	["G","A"]	48	0.0228953	99.9771	0.053624	0.23456	0.81917	TTLL3	ENSP00000392549.4:p.(Arg498His)	missense_variant	SNV	rs35644696
	chr3:9827186	["G","A"]	48	0.0228953	99.9771	0.053624	0.23456	0.81917	ARPC4-TTLL3	ENSP00000380427.1:p.(Arg416His)	missense_variant	SNV	rs35644696
	chr14:23387584	["C","A"]	87.008	0.0415016	99.9585	0.039898	0.17452	0.81917	MYH6	ENSP00000386041.3:p.(Arg1532Leu)	missense_variant	SNV	rs34330111	likely benign, uncertain significance	Cardiomyopathy, Cardiovascular phenotype, Hypertrophic cardiomyopathy 14, Primary familial hypertrophic cardiomyopathy, not provided, not specified
	chr5:151544690	["C","T"]	220	0.104937	99.8951	-0.025034	0.10951	0.81917	FAT2	ENSP00000261800.5:p.(Arg2146Gln)	missense_variant	SNV	rs141929328	likely benign	not provided
	chr20:45304699	["T","C"]	40.007	0.0190828	99.9809	0.058777	0.25712	0.81918	MATN4	ENSP00000361840.1:p.(Met58Val)	missense_variant	SNV	rs111646973
	chr7:134199256	["C","T"]	44.003	0.0209888	99.979	-0.055997	0.24495	0.81918	LRGUK	ENSP00000285928.2:p.(Arg528Cys)	missense_variant	SNV	rs139500250
	chr1:109297192	["G","A"]	142	0.0677319	99.9323	-0.030971	0.13548	0.81918	MYBPHL		intron_variant, splice_region_variant	SNV	rs200456041
	chr1:1244460	["T","C"]	61.003	0.0290975	99.9709	-0.04756	0.20806	0.81919	C1QTNF12	ENSP00000329137.2:p.(His72Arg)	missense_variant	SNV	rs150187946
	chr1:154273372	["TG","T"]	66.027	0.0314939	99.9685	0.045727	0.20004	0.81919	HAX1	ENSP00000329002.7:p.(Glu31LysfsTer54)	frameshift_variant	deletion	rs764082747	likely pathogenic, pathogenic	Kostmann syndrome, not provided
	chr11:117206223	["C","T"]	145.3	0.069306	99.9307	0.030869	0.13505	0.81919	PCSK7	ENSP00000325917.3:p.(Arg711Gln)	missense_variant	SNV	rs473093
	chr1:52642865	["T","C"]	820.18	0.391214	99.6088	0.01302	0.056959	0.81919	SHISAL2A	ENSP00000429726.1:p.(Ile62Thr)	missense_variant, splice_region_variant	SNV	rs181388740
	chr3:42713168	["T","C"]	827.02	0.394477	99.6055	-0.013038	0.057038	0.81919	CCDC13	ENSP00000309836.6:p.(Lys623Glu)	missense_variant	SNV	rs114710165
	chr22:38481226	["CTCTA","C"]	89.012	0.0424574	99.9575	0.039403	0.17239	0.8192	KDELR3	ENSP00000386918.3:p.(Tyr125TrpfsTer12)	frameshift_variant	deletion	rs573089298
	chr17:8368880	["G","A"]	179.02	0.0853899	99.9146	-0.02786	0.12188	0.8192	AC135178.2		3_prime_UTR_variant, NMD_transcript_variant	SNV	rs190888954
	chr7:87907795	["ACTC","A"]	750.04	0.357758	99.6422	0.013603	0.059512	0.8192	DBF4	ENSP00000265728.1:p.(Pro555del)	inframe_deletion	deletion	rs570571295
	chr4:1723843	["C","T"]	58.001	0.0276656	99.9723	0.048771	0.21339	0.81922	TACC3	ENSP00000326550.4:p.(Ser93Leu)	missense_variant	SNV	rs147088559
	chr15:29101683	["A","G"]	158	0.0753637	99.9246	0.029562	0.12936	0.81924	APBA2	ENSP00000453144.1:p.(Met475Val)	missense_variant	SNV	rs150891491
	chr17:80221648	["C","G"]	1100	0.524684	99.4753	0.011327	0.049568	0.81924	SLC26A11	ENSP00000355384.3:p.(Leu30Val)	missense_variant	SNV	rs76464091
	chr21:42852264	["T","C"]	177	0.0844264	99.9156	-0.027857	0.12191	0.81925	WDR4	ENSP00000328671.2:p.(Met346Val)	missense_variant	SNV	rs144129036	likely benign	not provided
	chr6:7301310	["G","A"]	57.001	0.0271886	99.9728	0.049224	0.21542	0.81926	SSR1	ENST00000474597.5:c.543C>T(p.(Asn181=))	splice_region_variant, synonymous_variant	SNV	rs370434717
	chr12:100267397	["G","A"]	76.001	0.0362514	99.9637	0.042601	0.18644	0.81926	SCYL2		splice_donor_variant	SNV	rs563638555
	chr5:141193895	["C","A"]	125	0.0596232	99.9404	0.033285	0.14567	0.81926	PCDHB10	ENSP00000239446.4:p.(Ala448Asp)	missense_variant	SNV	rs58753928
	chr2:176080257	["C","CCCG"]	35.044	0.0167155	99.9833	-0.062791	0.27482	0.81927	EVX2	ENSP00000312385.4:p.(Gly428dup)	inframe_insertion	insertion	rs765360165
	chr13:110635541	["C","T"]	36	0.0171715	99.9828	-0.061877	0.27082	0.81927	NAXD	ENSP00000311984.2:p.(Thr242Met)	missense_variant	SNV	rs149297756	uncertain significance	not provided
	chr1:237882370	["CT","C"]	54.002	0.0257582	99.9742	-0.050537	0.22118	0.81927	ZP4		intron_variant, splice_region_variant	deletion	rs1168561762
	chr9:85669477	["T","C"]	414.07	0.197505	99.8025	-0.018284	0.080022	0.81927	AGTPBP1		intron_variant, splice_region_variant	SNV	rs142715147
	chr4:188003400	["A","G"]	569.14	0.271472	99.7285	-0.015706	0.068743	0.81927	ZFP42	ENSP00000317686.4:p.(Lys198Arg)	missense_variant	SNV	rs115206796
	chr9:137030753	["C","T"]	63.001	0.0300506	99.9699	0.046807	0.20488	0.81929	FUT7	ENSP00000318142.6:p.(Arg329His)	missense_variant	SNV	rs199951552
	chr1:16207552	["C","T"]	254.01	0.121159	99.8788	-0.023136	0.10127	0.81929	ARHGEF19	ENSP00000270747.3:p.(Glu282Lys)	missense_variant	SNV	rs147894053
	chr16:56470024	["T","C"]	76.003	0.0362523	99.9637	0.042636	0.18664	0.8193	OGFOD1	ENSP00000457258.1:p.(Cys308Arg)	missense_variant	SNV	rs113412936
	chr19:1275575	["CGCTGCTGCT","C"]	189.04	0.0901693	99.9098	-0.027092	0.11859	0.8193	C19orf24	ENSP00000386557.3:p.(Leu13_Leu15del)	inframe_deletion	deletion	rs921409765
	chr11:65048030	["A","G"]	317.3	0.151347	99.8487	0.020868	0.091346	0.8193	NAALADL1	ENSP00000344244.4:p.(Val507Ala)	missense_variant	SNV	rs143468867
	chr6:43129267	["G","A"]	66.001	0.0314815	99.9685	0.045057	0.19725	0.81932	PTK7		intron_variant, splice_region_variant	SNV	rs200512535
	chr8:1782296	["A","G"]	452.35	0.215764	99.7842	0.017509	0.076652	0.81932	KBTBD11-OT1		NMD_transcript_variant, intron_variant	SNV	rs111709829
	chr5:140509727	["C","A"]	47.003	0.0224197	99.9776	0.053077	0.23238	0.81933	ANKHD1	ENSP00000354085.2:p.(Pro1286Thr)	missense_variant	SNV	rs200829092
	chr5:140509727	["C","A"]	47.003	0.0224197	99.9776	0.053077	0.23238	0.81933	ANKHD1-EIF4EBP3	ENSP00000432016.1:p.(Pro1286Thr)	missense_variant	SNV	rs200829092
	chr1:1307765	["G","A"]	80.009	0.0381631	99.9618	0.041509	0.18174	0.81933	ACAP3		intron_variant, splice_region_variant	SNV	rs967193971
	chr12:113288239	["T","C"]	92.002	0.0438836	99.9561	-0.038706	0.16948	0.81935	TPCN1		intron_variant, splice_region_variant	SNV	rs200351721
	chr17:82171725	["C","T"]	121	0.0577152	99.9423	-0.03375	0.14778	0.81935	CCDC57	ENSP00000374292.4:p.(Val620Ile)	missense_variant	SNV	rs200938354
	chr11:108528146	["C","T"]	47.001	0.0224188	99.9776	0.054176	0.23723	0.81936	EXPH5	ENSP00000265843.4:p.(Gly161Glu)	missense_variant	SNV	rs780915750
	chr18:36718375	["CACCCACCTTTCTGGGTTTGCCG","C"]	63.418	0.0302495	99.9698	0.046751	0.20473	0.81937	FHOD3	ENSP00000466937.1:p.(Thr1028HisfsTer33)	frameshift_variant	deletion	rs775809174
	chr8:133213047	["G","A"]	58	0.0276652	99.9723	-0.04872	0.21336	0.81938	WISP1	ENSP00000250160.5:p.(Asp85Asn)	missense_variant	SNV	rs202221836
	chr20:10622766	["G","A"]	121	0.0577152	99.9423	-0.033808	0.14807	0.81939	SLX4IP	ENSP00000335557.5:p.(Arg205Lys)	missense_variant	SNV	rs144055931
	chr9:92652633	["C","T"]	208.01	0.0992177	99.9008	0.025578	0.11202	0.81939	IPPK	ENSP00000287996.3:p.(Val78Ile)	missense_variant	SNV	rs138821259
	chr22:46260378	["G","C"]	77	0.0367279	99.9633	0.042286	0.18521	0.8194	PKDREJ	ENSP00000253255.5:p.(Thr982Arg)	missense_variant	SNV	rs150812606
	chr12:120093051	["G","C"]	104.42	0.0498068	99.9502	0.036392	0.15939	0.8194	BICDL1	ENSP00000380690.2:p.(Glu538Gln)	missense_variant	SNV	rs201628586
	chr5:151205420	["C","G"]	205	0.097782	99.9022	0.026034	0.11402	0.8194	CCDC69	ENSP00000347586.2:p.(Gly35Ala)	missense_variant	SNV	rs114290039
	chr2:178563069	["C","T"]	181	0.0863344	99.9137	-0.027609	0.12093	0.81941	TTN	ENSP00000467141.1:p.(Arg27688His)	missense_variant	SNV	rs185002960	benign, uncertain significance	Autosomal recessive limb-girdle muscular dystrophy type 2J, Autosomal recessive limb-girdle muscular dystrophy type 2J, Cardiomyopathy, Dilated cardiomyopathy 1G, Dilated cardiomyopathy 1G, Early-onset myopathy with fatal cardiomyopathy, Myopathy, myofibrillar, 9, with early respiratory failure, Tibial muscular dystrophy, not provided, not specified
	chr17:10497900	["C","T"]	32.001	0.015264	99.9847	-0.063644	0.27879	0.81942	MYH1	ENSP00000226207.5:p.(Arg1400His)	missense_variant	SNV	rs148588034	uncertain significance	not provided
	chr11:60934586	["C","G"]	42	0.0200334	99.98	-0.057237	0.25072	0.81942	TMEM132A	ENSP00000005286.4:p.(Pro554Arg)	missense_variant	SNV	rs776316834
	chr5:34829746	["A","C"]	77.003	0.0367293	99.9633	0.042326	0.18541	0.81942	RAI14	ENSP00000427123.1:p.(Gln941His)	missense_variant	SNV	rs112077697
	chr7:139614472	["T","G"]	185.01	0.0882471	99.9118	0.027132	0.11884	0.81942	HIPK2	ENSP00000385571.3:p.(Thr602Pro)	missense_variant	SNV	rs199879002
	chr17:28368528	["T","A"]	86.004	0.0410227	99.959	0.040011	0.17527	0.81943	VTN	ENSP00000226218.4:p.(Arg324Ser)	missense_variant	SNV	rs142651994
	chr12:57810515	["G","A"]	90.001	0.0429292	99.9571	0.039264	0.172	0.81943	AVIL	ENSP00000257861.3:p.(Arg199Ter)	stop_gained	SNV	rs138728046
	chr5:35955639	["A","G"]	296.01	0.141192	99.8588	0.021621	0.094712	0.81943	UGT3A1		intron_variant, splice_region_variant	SNV	rs113340829
	chr4:119498651	["G","A"]	401.01	0.191276	99.8087	0.018563	0.081314	0.81943	PDE5A	ENSP00000347046.3:p.(Gln860Ter)	stop_gained	SNV	rs140289122
	chr11:993280	["G","A"]	40.001	0.0190799	99.9809	0.05867	0.25702	0.81944	AP2A2		intron_variant, splice_region_variant	SNV	rs193021661
	chr20:9453402	["A","G"]	167.01	0.0796613	99.9203	-0.028724	0.12584	0.81944	PLCB4	ENSP00000367762.2:p.(Gln967Arg)	missense_variant	SNV	rs141568926	benign	Auriculocondylar syndrome 2
	chr10:76877794	["T","G"]	233.03	0.111152	99.8888	-0.024422	0.10699	0.81944	KCNMA1	ENSP00000385717.3:p.(Tyr1271Ser)	missense_variant	SNV	rs146393762
	chr3:58124392	["G","C"]	1060	0.505605	99.4944	0.011436	0.0501	0.81944	FLNB	ENSP00000420213.1:p.(Gly1262Ala)	missense_variant	SNV	rs111330368	benign, likely benign	FLNB-Related Spectrum Disorders, not provided
	chr19:44948767	["A","C"]	209.01	0.0996947	99.9003	-0.025682	0.11251	0.81945	APOC4-APOC2	ENSP00000468139.1:p.(Lys118Thr)	missense_variant	SNV	rs120074114	benign, uncertain significance, pathogenic	Apolipoprotein c-ii variant, Familial apolipoprotein C-II deficiency, not provided
	chr19:44948767	["A","C"]	209.01	0.0996947	99.9003	-0.025682	0.11251	0.81945	APOC2	ENSP00000252490.4:p.(Lys41Thr)	missense_variant	SNV	rs120074114	benign, uncertain significance, pathogenic	Apolipoprotein c-ii variant, Familial apolipoprotein C-II deficiency, not provided
	chr11:95026173	["C","G"]	74.001	0.0352974	99.9647	-0.043124	0.18894	0.81946	KDM4E	ENSP00000397239.2:p.(Pro206Ala)	missense_variant	SNV	rs367581440
	chr20:1571777	["T","C"]	242.01	0.115435	99.8846	0.023913	0.10478	0.81947	SIRPB1	ENSP00000371018.4:p.(Ile232Val)	missense_variant	SNV	rs150708972
	chr13:19432545	["G","A"]	27.092	0.0129225	99.9871	-0.07139	0.31283	0.81948	TPTE2	ENSP00000383089.2:p.(His384Tyr)	missense_variant	SNV	rs192298083
	chr2:219216430	["G","C"]	45	0.0214643	99.9785	0.055327	0.24244	0.81948	ABCB6	ENSP00000265316.3:p.(Leu302Val)	missense_variant	SNV	rs113159519
	chr7:101041642	["C","T"]	67.006	0.0319609	99.968	0.045348	0.19871	0.81948	MUC17	ENSP00000302716.4:p.(Thr3409Met)	missense_variant	SNV	rs150801786
	chr7:92065387	["A","G"]	377.1	0.179871	99.8201	-0.01915	0.083915	0.81948	AKAP9	ENSP00000348573.3:p.(Asn2045Ser)	missense_variant	SNV	rs139963188	benign, likely benign	Long QT syndrome, not provided, not specified
	chr19:4216317	["C","T"]	129	0.0615311	99.9385	-0.032728	0.14342	0.81949	ANKRD24	ENSP00000262970.4:p.(Pro525Leu)	missense_variant	SNV	rs145484612
	chr13:102791315	["T","C"]	342.02	0.163139	99.8369	0.020031	0.087775	0.81949	KDELC1	ENSP00000365172.4:p.(Lys263Arg)	missense_variant	SNV	rs141519999
	chr11:66842947	["G","A"]	1118	0.53327	99.4667	-0.011136	0.048799	0.81949	C11orf80	ENSP00000432039.2:p.(Glu616Lys)	missense_variant	SNV	rs200048907	benign	not provided
	chr15:43796624	["A","G"]	38.005	0.0181278	99.9819	-0.060152	0.26361	0.8195	AC018512.1		3_prime_UTR_variant, NMD_transcript_variant	SNV	rs202170146
	chr22:23140341	["G","T"]	295	0.140711	99.8593	0.021645	0.094854	0.8195	RSPH14	ENSP00000216036.4:p.(Ala27Asp)	missense_variant	SNV	rs148686768
	chr12:122226240	["C","G"]	619.16	0.29533	99.7047	0.015008	0.065771	0.8195	AC048338.1		NMD_transcript_variant, intron_variant	SNV	rs559684241	likely benign	not provided
	chr4:5685483	["C","T"]	905.01	0.431677	99.5683	-0.012317	0.053977	0.8195	EVC2		intron_variant, splice_region_variant	SNV	rs113806963	benign, likely benign	Curry-Hall syndrome, Ellis-van Creveld syndrome, Ellis-van Creveld syndrome, not provided, not specified
	chr3:14141826	["T","C"]	1476	0.704031	99.296	-0.00973	0.042639	0.8195	AC090004.1		NMD_transcript_variant, intron_variant	SNV	rs182728261	benign	not provided
	chr19:56027858	["G","A"]	116	0.0553303	99.9447	0.034439	0.15093	0.81951	NLRP5	ENSP00000375063.3:p.(Arg542Lys)	missense_variant	SNV	rs112347103	likely benign	not provided
	chr22:19447552	["C","T"]	131.01	0.0624899	99.9375	-0.032486	0.14237	0.81951	C22orf39		intron_variant, splice_region_variant	SNV	rs575187103
	chr5:32088836	["G","C"]	173	0.0825185	99.9175	-0.02829	0.12398	0.81951	PDZD2	ENSP00000402033.1:p.(Arg1796Ser)	missense_variant	SNV	rs140101232
	chr3:108554465	["A","C"]	701.09	0.33441	99.6656	0.014013	0.061413	0.81951	CIP2A	ENSP00000484616.1:p.(Asn746Lys)	missense_variant	SNV	rs115087527
	chr12:80262060	["G","A"]	364	0.173623	99.8264	-0.019464	0.085306	0.81952	OTOGL	ENSP00000400895.2:p.(Val652Met)	missense_variant	SNV	rs57587257	benign	not provided
	chr11:114409429	["C","T"]	633.59	0.302213	99.6978	-0.014873	0.065188	0.81952	AP002373.1		NMD_transcript_variant, intron_variant	SNV	rs142281711
	chr6:32745382	["G","T"]	69.007	0.0329153	99.9671	0.044637	0.19565	0.81953	HLA-DQA2	ENSP00000364076.3:p.(Gln102His)	missense_variant	SNV	rs147541411
	chr1:32492002	["C","G"]	127	0.0605772	99.9394	0.032995	0.14461	0.81953	AL033529.1		NMD_transcript_variant, intron_variant	SNV	rs185495755
	chr9:128355646	["C","T"]	38	0.0181254	99.9819	0.060138	0.2636	0.81954	SLC27A4		intron_variant, splice_region_variant	SNV	rs371117682	likely benign	not provided
	chr19:422199	["C","T"]	451	0.21512	99.7849	0.017542	0.076889	0.81954	SHC2	ENSP00000264554.4:p.(Gly523Ser)	missense_variant	SNV	rs190693429
	chr11:6545449	["C","T"]	59.001	0.0281426	99.9719	0.048304	0.21176	0.81956	DNHD1	ENSP00000254579.6:p.(Gln1504Ter)	stop_gained	SNV	rs536843662
	chr4:141132624	["C","T"]	206.02	0.0982685	99.9017	0.025849	0.11332	0.81957	RNF150	ENSP00000425840.1:p.(Gly62Asp)	missense_variant	SNV	rs369302976
	chr19:44273208	["G","A"]	285.01	0.135946	99.8641	-0.021912	0.096061	0.81957	ZNF233	ENSP00000375820.1:p.(Trp183Ter)	stop_gained	SNV	rs144014948
	chr1:2629379	["C","CCAG"]	181.01	0.0863391	99.9137	0.027603	0.12102	0.81958	MMEL1	ENSP00000367668.3:p.(Leu35dup)	inframe_insertion	insertion	rs748273089
	chr9:131120282	["T","C"]	430.05	0.205128	99.7949	-0.017914	0.078542	0.81959	AIF1L	ENSP00000361383.3:p.(Val164Ala)	missense_variant	SNV	rs112778089
	chr6:88058785	["G","A"]	73.003	0.0348214	99.9652	0.043436	0.19046	0.8196	SPACA1	ENSP00000237201.1:p.(Arg146His)	missense_variant	SNV	rs117777526
	chr19:17341478	["G","C"]	144	0.0686859	99.9313	0.030972	0.13582	0.81962	GTPBP3	ENST00000358792.11:c.1350G>C(p.(Val450=))	splice_region_variant, synonymous_variant	SNV	rs113820235	likely benign	not provided
	chr6:29101201	["T","C"]	188.01	0.089678	99.9103	0.027131	0.11898	0.81963	OR2J1	ENSP00000493312.1:p.(Trp87Arg)	missense_variant	SNV	rs563618185
	chr19:58068096	["A","G"]	689.01	0.328648	99.6714	-0.014302	0.06272	0.81963	ZNF135	ENSP00000441410.1:p.(Ile562Val)	missense_variant	SNV	rs73938600	benign	not provided
	chr20:35649028	["T","C"]	160	0.0763177	99.9237	0.029317	0.12858	0.81964	AL109827.1		NMD_transcript_variant, intron_variant	SNV	rs555163522
	chr20:53996004	["G","A"]	70.003	0.0333904	99.9666	-0.044352	0.19453	0.81965	BCAS1	ENSP00000379290.3:p.(Ala257Val)	missense_variant	SNV	rs138168398
	chr6:32741530	["G","C"]	79.002	0.0376828	99.9623	0.04173	0.18303	0.81965	HLA-DQA2		intron_variant, splice_region_variant	SNV	rs533576674
	chr12:6457616	["A","G"]	204.02	0.0973146	99.9027	-0.026044	0.11423	0.81965	TAPBPL	ENSP00000266556.7:p.(Gln259Arg)	missense_variant	SNV	rs148937081
	chr6:167951765	["C","A"]	242	0.11543	99.8846	-0.023846	0.10459	0.81965	AFDN	ENSP00000383623.3:p.(Pro1463Thr)	missense_variant	SNV	rs75845754
	chr6:119078220	["G","T"]	278	0.132602	99.8674	0.022276	0.097706	0.81965	FAM184A	ENSP00000342604.7:p.(Ala27Glu)	missense_variant	SNV	rs192266016
	chr2:147938178	["C","T"]	311.02	0.148352	99.8516	-0.020991	0.092067	0.81965	ORC4	ENSP00000264169.2:p.(Val364Ile)	missense_variant	SNV	rs138876526	likely benign, uncertain significance	not provided, not specified
	chr11:57740382	["A","C"]	414.02	0.197482	99.8025	-0.018247	0.080035	0.81965	TMX2-CTNND1		NMD_transcript_variant, intron_variant	SNV	rs200782720
	chr11:3667574	["G","A"]	695	0.331505	99.6685	0.014276	0.062615	0.81965	CHRNA10	ENSP00000250699.2:p.(Arg185Trp)	missense_variant	SNV	rs144794962
	chr3:89399380	["C","A"]	56.003	0.0267126	99.9733	-0.049508	0.21715	0.81966	EPHA3	ENSP00000337451.2:p.(Ser498Arg)	missense_variant	SNV	rs144696297
	chr11:123994558	["T","A"]	66.003	0.0314825	99.9685	-0.045609	0.20005	0.81966	OR10G6	ENSP00000477445.1:p.(Ile202Phe)	missense_variant	SNV	rs779374691
	chr1:27102564	["G","GGGA"]	187	0.0891963	99.9108	-0.027188	0.11926	0.81966	SLC9A1		intron_variant, splice_region_variant	insertion	rs373443896
	chr11:6955839	["G","A"]	311.01	0.148347	99.8517	-0.021072	0.09243	0.81966	ZNF215	ENSP00000278319.5:p.(Ala288Thr)	missense_variant	SNV	rs138556610
	chr22:50627059	["C","G"]	498.37	0.237715	99.7623	-0.016653	0.073042	0.81966	ARSA		intron_variant, splice_region_variant	SNV	rs6151414	benign, likely benign, uncertain significance	Metachromatic leukodystrophy, not provided
	chr6:149597612	["G","A"]	639.04	0.304813	99.6952	0.014715	0.064548	0.81967	KATNA1	ENSP00000356381.2:p.(Pro349Ser)	missense_variant	SNV	rs116762085
	chr10:48790859	["C","T"]	219	0.10446	99.8955	0.02486	0.10906	0.81968	WDFY4	ENSP00000320563.5:p.(Ser1400Leu)	missense_variant	SNV	rs143976297
	chr19:35487704	["C","A"]	249.01	0.118774	99.8812	0.023486	0.10303	0.81968	KRTDAP		intron_variant, splice_region_variant	SNV	rs201463835
	chr10:37165094	["A","T"]	569.1	0.271452	99.7285	0.01555	0.068218	0.81968	ANKRD30A	ENSP00000363792.1:p.(Asp612Val)	missense_variant, splice_region_variant	SNV	rs200440492
	chr15:100573860	["G","A"]	37	0.0176485	99.9824	0.06093	0.2673	0.81969	LINS1	ENSP00000318423.8:p.(Ala338Val)	missense_variant	SNV	rs763210104	uncertain significance	Intellectual disability, autosomal recessive 27
	chr4:76770867	["G","A"]	171	0.0815645	99.9184	-0.028357	0.12441	0.8197	SHROOM3	ENSP00000296043.6:p.(Gly1864Asp)	missense_variant	SNV	rs145235341
	chr10:133297948	["G","A"]	177	0.0844264	99.9156	-0.027864	0.12225	0.8197	TUBGCP2		intron_variant, splice_region_variant	SNV	rs373304280
	chr17:16299889	["G","T"]	193	0.0920582	99.9079	-0.026683	0.11706	0.8197	PIGL	ENSP00000225609.5:p.(Asp113Tyr)	missense_variant, splice_region_variant	SNV	rs114670807	likely benign, uncertain significance	CHIME syndrome, not provided
	chr7:26725989	["A","G"]	207.02	0.0987455	99.9013	-0.025846	0.1134	0.8197	SKAP2		intron_variant, splice_region_variant	SNV	rs141030228
	chr1:20648612	["G","A"]	213.01	0.101603	99.8984	0.025416	0.11151	0.8197	PINK1	ENSP00000364204.3:p.(Gly411Ser)	missense_variant	SNV	rs45478900	benign, likely benign, uncertain significance	Autosomal recessive early-onset Parkinson disease 6, not provided
	chr3:130979301	["G","C"]	725.04	0.345834	99.6542	-0.013853	0.060781	0.81971	ATP2C1	ENSP00000421326.3:p.(Leu575Phe)	missense_variant	SNV	rs61731516	benign	Familial benign pemphigus, not provided
	chr12:131920140	["C","CG"]	235	0.112092	99.8879	0.024183	0.10611	0.81972	ULK1		intron_variant, splice_region_variant	insertion	rs564313548
	chr9:95915664	["A","G"]	65.038	0.0310222	99.969	-0.045246	0.19854	0.81973	ERCC6L2		intron_variant, splice_region_variant	SNV	rs367808564	benign, likely benign	not provided, not specified
	chr5:131951581	["G","T"]	1458	0.695445	99.3046	-0.0097684	0.042863	0.81973	AC026398.1		NMD_transcript_variant, intron_variant	SNV	rs529879791
	chr3:193364172	["TC","T"]	767.03	0.365862	99.6341	0.013415	0.058869	0.81974	ATP13A5	ENSP00000341942.4:p.(Trp57Ter)	frameshift_variant	deletion	rs148224926
	chr19:16980581	["G","A"]	46	0.0219413	99.9781	-0.054685	0.23999	0.81975	CPAMD8	ENSP00000402505.2:p.(Pro548Ser)	missense_variant	SNV	rs370803727
	chr12:75498967	["C","A"]	99.005	0.0472239	99.9528	-0.037289	0.16365	0.81975	GLIPR1	ENSP00000266659.3:p.(Leu264Ile)	missense_variant	SNV	rs200527675
	chr17:4195452	["T","C"]	873.19	0.416499	99.5835	0.012549	0.055073	0.81975	ANKFY1	ENSP00000459943.1:p.(Ile417Val)	missense_variant	SNV	rs199871848
	chr3:98312589	["T","TA"]	99.649	0.0475311	99.9525	-0.03722	0.16336	0.81977	OR5H8	ENSP00000476186.1:p.(Val230SerfsTer6)	frameshift_variant	insertion	rs553513516
	chr19:55236701	["C","T"]	103	0.0491295	99.9509	-0.036535	0.16036	0.81977	PPP6R1	ENSP00000414202.1:p.(Ala644Thr)	missense_variant	SNV	rs200621055
	chr22:29255343	["G","T"]	374	0.178393	99.8216	-0.019179	0.08418	0.81977	EMID1	ENSP00000384452.3:p.(Glu398Ter)	stop_gained	SNV	rs533015021
	chr1:31684173	["C","T"]	52.002	0.0248042	99.9752	0.051354	0.22541	0.81978	COL16A1	ENSP00000362776.3:p.(Arg740Gln)	missense_variant	SNV	rs369029210
	chr1:167063611	["A","G"]	64.004	0.030529	99.9695	0.046452	0.20389	0.81978	GPA33	ENSP00000356842.3:p.(Leu181Pro)	missense_variant	SNV	rs200961071
	chr5:97026631	["G","C"]	88.014	0.0419814	99.958	-0.039535	0.17354	0.81979	LNPEP	ENSP00000231368.5:p.(Ser913Thr)	missense_variant	SNV	rs17087233
	chr7:1437553	["G","A"]	179.02	0.0853899	99.9146	-0.027757	0.12184	0.81979	MICALL2	ENSP00000297508.7:p.(Arg820Trp)	missense_variant	SNV	rs200086992	likely benign	not provided
	chr12:52544537	["G","A"]	759	0.362032	99.638	-0.013498	0.059247	0.81979	KRT71	ENSP00000267119.5:p.(Arg523Trp)	missense_variant	SNV	rs144494659	benign	not provided
	chr17:15628683	["T","C"]	42.003	0.0200348	99.98	0.057156	0.25091	0.8198	TRIM16	ENSP00000463188.1:p.(Ile543Val)	missense_variant	SNV	rs144491694
	chr17:4899341	["G","A"]	427.07	0.203706	99.7963	-0.017936	0.078734	0.8198	CHRNE	ENSP00000293780.4:p.(Pro359Leu)	missense_variant	SNV	rs192195094	benign, likely benign	Congenital myasthenic syndrome, Congenital myasthenic syndrome 4A, not provided
	chr12:56270313	["C","G"]	128.01	0.0610589	99.9389	0.032859	0.14425	0.81981	COQ10A	ENSP00000312587.5:p.(Thr247Ser)	missense_variant	SNV	rs199823048
	chr10:99235506	["G","A"]	433.03	0.206549	99.7935	0.017794	0.078118	0.81981	HPSE2		intron_variant, splice_region_variant	SNV	rs72840396	benign	not provided
	chr15:40623754	["C","G"]	541.01	0.258054	99.7419	-0.016012	0.070291	0.81981	KNL1	ENSP00000335463.6:p.(Leu1190Val)	missense_variant	SNV	rs58614880	benign, likely benign	not provided
	chr18:58939629	["A","G"]	138.01	0.0658288	99.9342	0.031523	0.13839	0.81982	ZNF532		intron_variant, splice_region_variant	SNV	rs185057942
	chr1:973289	["G","A"]	182	0.0868114	99.9132	0.027462	0.12056	0.81982	PLEKHN1	ENSP00000368719.2:p.(Arg471His)	missense_variant	SNV	rs145015690
	chr3:150905403	["C","T"]	543.02	0.259013	99.741	0.015905	0.069831	0.81983	AC020636.2		3_prime_UTR_variant, NMD_transcript_variant	SNV	rs74845534
	chr3:150905403	["C","T"]	543.02	0.259013	99.741	0.015905	0.069831	0.81983	MINDY4B	ENSP00000491923.1:p.(Glu13Lys)	missense_variant	SNV	rs74845534
	chr12:14949865	["C","G"]	1019	0.486048	99.514	-0.011629	0.051058	0.81983	ARHGDIB	ENSP00000228945.4:p.(Val68Leu)	missense_variant	SNV	rs41276686
	chr2:31383002	["G","A"]	96.005	0.045793	99.9542	-0.037781	0.16589	0.81984	XDH	ENSP00000368727.3:p.(Ala346Val)	missense_variant, splice_region_variant	SNV	rs142388231	likely benign, uncertain significance	Hereditary xanthinuria type 1, Xanthinuria type II
	chr14:104174985	["G","A"]	244	0.116384	99.8836	-0.023791	0.10446	0.81984	KIF26A	ENSP00000388241.2:p.(Ala733Thr)	missense_variant	SNV	rs201112955
	chr12:108885154	["GGCCTCT","G"]	44	0.0209874	99.979	0.055822	0.24511	0.81985	DAO	ENSP00000228476.3:p.(Leu51_Trp52del)	inframe_deletion	deletion	rs546485721
	chr22:41436669	["C","T"]	45	0.0214643	99.9785	-0.055279	0.24272	0.81985	TOB2	ENSP00000331305.3:p.(Ser226Asn)	missense_variant	SNV	rs754308260
	chr1:40462478	["A","G"]	65.002	0.031005	99.969	0.045907	0.20158	0.81985	ZFP69B	ENSP00000399664.2:p.(Glu165Gly)	missense_variant	SNV	rs149532463
	chr11:103120939	["C","A"]	860.14	0.410274	99.5897	-0.01263	0.055458	0.81985	DYNC2H1	ENSP00000381167.3:p.(Phe421Leu)	missense_variant	SNV	rs142881106	benign, likely benign, uncertain significance	Asphyxiating thoracic dystrophy 3, Jeune thoracic dystrophy, Short rib-polydactyly syndrome, not provided, not specified
	chr9:5185568	["A","G"]	46.001	0.0219418	99.9781	-0.054591	0.23972	0.81986	INSL6	ENSP00000371054.3:p.(Leu12Pro)	missense_variant	SNV	rs200449001
	chr2:178552518	["T","A"]	49.001	0.0233728	99.9766	0.052908	0.23234	0.81987	TTN	ENSP00000467141.1:p.(Thr30128Ser)	missense_variant	SNV	rs183939928	likely benign, uncertain significance	Autosomal recessive limb-girdle muscular dystrophy type 2J, Dilated cardiomyopathy 1G, not provided
	chr14:76809626	["G","A"]	159	0.0758407	99.9242	0.029362	0.12894	0.81987	ANGEL1	ENSP00000251089.2:p.(Arg28Ter)	stop_gained	SNV	rs146648609
	chr4:10501312	["G","A"]	270	0.128786	99.8712	0.022553	0.099044	0.81988	CLNK	ENSP00000226951.6:p.(Arg362Cys)	missense_variant	SNV	rs190441710
	chr19:4534132	["A","G"]	57.001	0.0271886	99.9728	0.049007	0.21524	0.81989	AC011498.4		NMD_transcript_variant, intron_variant	SNV	rs529778542
	chr19:8964711	["A","T"]	112.01	0.0534271	99.9466	0.034976	0.15362	0.8199	MUC16	ENSP00000381008.2:p.(Val4020Asp)	missense_variant	SNV	rs199993445
	chr10:30028655	["C","T"]	209	0.09969	99.9003	-0.025694	0.11285	0.8199	JCAD	ENSP00000364526.1:p.(Arg498Gln)	missense_variant	SNV	rs150974148
	chr3:37335056	["C","T"]	216.05	0.103053	99.8969	0.025199	0.11068	0.8199	GOLGA4	ENSP00000349305.4:p.(Arg2088Cys)	missense_variant	SNV	rs143296928
	chr6:43044827	["C","T"]	45	0.0214643	99.9785	-0.055189	0.24241	0.81991	CUL7	ENSP00000438788.1:p.(Glu1117Lys)	missense_variant	SNV	rs543762437	uncertain significance	not provided
	chr18:70075414	["C","T"]	53.001	0.0252807	99.9747	-0.050844	0.22332	0.81991	RTTN	ENSP00000491507.1:p.(Arg1501Gln)	missense_variant	SNV	rs371160845	uncertain significance	Microcephalic primordial dwarfism due to RTTN deficiency, not provided
	chr12:57527109	["G","C"]	64.001	0.0305275	99.9695	-0.046249	0.20314	0.81991	MBD6	ENSP00000347896.3:p.(Gly655Ala)	missense_variant	SNV	rs142613041
	chr2:32414970	["A","C"]	618.02	0.294787	99.7052	-0.014904	0.065466	0.81991	BIRC6	ENSP00000393596.2:p.(His560Pro)	missense_variant	SNV	rs150426823	likely benign	not provided
	chr19:5910675	["AAACAACAACAACAAC","A"]	111.1	0.0529931	99.947	0.035184	0.15455	0.81992	AC104532.1		NMD_transcript_variant, intron_variant	deletion	rs57251248
	chr11:66026235	["C","T"]	167	0.0796566	99.9203	0.028645	0.12583	0.81992	CATSPER1	ENSP00000309052.5:p.(Gly49Ser)	missense_variant	SNV	rs149821768	uncertain significance	Spermatogenic failure 7
	chr12:113374909	["A","G"]	271.01	0.129268	99.8707	0.022509	0.098875	0.81992	PLBD2	ENSP00000280800.3:p.(Gln254Arg)	missense_variant	SNV	rs139554738
	chr1:153299209	["C","T"]	98.001	0.0467451	99.9533	0.037518	0.16481	0.81993	PGLYRP3	ENSP00000290722.1:p.(Gly251Ser)	missense_variant	SNV	rs118113194
	chr9:712026	["G","C"]	66.001	0.0314815	99.9685	0.045597	0.20032	0.81994	KANK1	ENSP00000371740.1:p.(Arg420Ser)	missense_variant	SNV	rs150303132	uncertain significance	not provided
	chr12:68332236	["G","C"]	214	0.102075	99.8979	-0.025316	0.11122	0.81994	MDM1	ENSP00000302537.7:p.(Arg4Gly)	missense_variant	SNV	rs199537908
	chr2:218882384	["C","T"]	79.001	0.0376823	99.9623	-0.041625	0.18288	0.81995	WNT10A	ENSP00000258411.3:p.(Arg113Cys)	missense_variant	SNV	rs141074983	likely benign, likely pathogenic	Odonto-onycho-dermal dysplasia, Tooth agenesis, selective, 4, Tooth agenesis, selective, 4, not provided
	chr2:74474556	["G","A"]	574.01	0.273794	99.7262	-0.015496	0.068081	0.81995	CCDC142	ENSP00000377537.3:p.(Pro748Leu)	missense_variant	SNV	rs144084644
	chr18:47152862	["G","C"]	1083	0.516575	99.4834	0.011302	0.049656	0.81995	AC012254.2		NMD_transcript_variant, intron_variant	SNV	rs147797730
	chr17:36088692	["C","T"]	194	0.0925352	99.9075	0.026364	0.11584	0.81996	CCL3	ENSP00000477908.1:p.(Asp87Asn)	missense_variant	SNV	rs141182065
	chr12:48105456	["C","A"]	333.01	0.158841	99.8412	0.020297	0.08918	0.81996	SENP1		splice_donor_variant	SNV	rs115646828
	chr19:6734221	["G","A"]	896	0.427379	99.5726	-0.012389	0.054434	0.81996	GPR108	ENSP00000264080.5:p.(Pro154Leu)	missense_variant	SNV	rs139348331
	chr21:37017957	["C","T"]	34	0.0162175	99.9838	0.063525	0.27913	0.81997	RIPPLY3	ENSP00000331734.2:p.(Thr108Met)	missense_variant	SNV	rs375463852
	chr8:144254977	["C","T"]	64	0.0305271	99.9695	0.046295	0.20342	0.81997	MROH1	ENSP00000435565.1:p.(Ser1198Leu)	missense_variant, splice_region_variant	SNV	rs917996398
	chr19:12461631	["CAG","C"]	72.001	0.0343434	99.9657	0.04359	0.19153	0.81997	AC008758.6		NMD_transcript_variant, intron_variant	deletion	rs748379198
	chr11:43884007	["C","T"]	203	0.096828	99.9032	0.025987	0.11419	0.81997	ALKBH3	ENSP00000302232.4:p.(Arg70Ter)	stop_gained	SNV	rs145265812
	chr19:42376704	["A","G"]	707.08	0.337267	99.6627	0.014014	0.061579	0.81998	MEGF8	ENSP00000251268.5:p.(Ser2823Gly)	missense_variant	SNV	rs537269414	benign, likely benign	MEGF8-related Carpenter syndrome, not provided
	chr6:136561579	["G","A"]	2160	1.03029	98.9697	-0.0080068	0.035183	0.81998	MAP3K5	ENSP00000351908.4:p.(Thr1314Ile)	missense_variant	SNV	rs45599539
	chr19:44085856	["A","G"]	84.006	0.0400696	99.9599	0.040397	0.17752	0.81999	AC067968.1		3_prime_UTR_variant, NMD_transcript_variant	SNV	rs201402981
	chr16:30530636	["C","T"]	341	0.162652	99.8373	0.020009	0.087926	0.81999	AC002310.5		NMD_transcript_variant, intron_variant	SNV	rs189461482
	chr5:50428145	["A","G"]	101	0.0481755	99.9518	-0.036817	0.16179	0.82	EMB	ENST00000303221.9:c.195T>C(p.(Thr65=))	splice_region_variant, synonymous_variant	SNV	rs147353714
	chr12:4691209	["A","C"]	72.004	0.0343449	99.9657	0.043581	0.19153	0.82001	AC005833.3		NMD_transcript_variant, intron_variant	SNV	rs532069209
	chr22:38247892	["C","T"]	56.001	0.0267117	99.9733	-0.049404	0.21714	0.82002	TMEM184B	ENSP00000355210.3:p.(Val24Ile)	missense_variant	SNV	rs141110992
	chr10:45463533	["C","G"]	1593	0.759838	99.2402	-0.0092997	0.040874	0.82002	45359	ENSP00000411848.2:p.(Gly236Arg)	missense_variant	SNV	rs145714792
	chr2:202811747	["T","G"]	707.52	0.337477	99.6625	-0.01395	0.061316	0.82003	ICA1L	ENSP00000478645.1:p.(Gln303His)	missense_variant, splice_region_variant	SNV	rs139096806
	chr21:46240835	["A","C"]	29.002	0.0138335	99.9862	0.068674	0.30187	0.82004	MCM3AP	ENSP00000380820.1:p.(Leu1870Arg)	missense_variant	SNV	rs17176933	benign	not provided
	chr19:55206796	["G","A"]	51.001	0.0243267	99.9757	0.051815	0.22776	0.82004	PTPRH	ENSP00000365528.2:p.(Thr82Ile)	missense_variant	SNV	rs150009961
	chr7:100819775	["C","T"]	67	0.031958	99.968	-0.045169	0.19856	0.82005	EPHB4	ENSP00000350896.3:p.(Arg360His)	missense_variant	SNV	rs202006098	likely benign	not provided
	chr12:30663588	["C","T"]	94.001	0.0448371	99.9552	0.03818	0.16784	0.82005	IPO8	ENSP00000256079.4:p.(Val499Ile)	missense_variant	SNV	rs141041651	likely benign	not provided
	chr10:73800402	["C","T"]	538.01	0.256623	99.7434	-0.016232	0.071356	0.82005	AC022400.6		NMD_transcript_variant, intron_variant	SNV	rs181929079
	chr6:27310375	["T","C"]	35.006	0.0166974	99.9833	0.062507	0.27479	0.82006	POM121L2	ENSP00000392726.1:p.(Lys599Arg)	missense_variant	SNV	rs747637634
	chr15:90625928	["G","A"]	76	0.0362509	99.9637	-0.042452	0.18663	0.82006	CRTC3	ENSP00000268184.6:p.(Ser301Asn)	missense_variant	SNV	rs140194183
	chr2:27575416	["T","A"]	945.03	0.450766	99.5492	-0.01205	0.052976	0.82006	C2orf16	ENSP00000403181.2:p.(Val3019Glu)	missense_variant	SNV	rs190049524
	chr8:119067379	["G","A"]	48.001	0.0228958	99.9771	0.053359	0.23459	0.82007	COLEC10	ENSP00000332723.2:p.(Arg33His)	missense_variant	SNV	rs138260433
	chr17:74947446	["T","G"]	71.001	0.0338664	99.9661	0.043878	0.1929	0.82007	OTOP3	ENSP00000328090.4:p.(Ser531Ala)	missense_variant	SNV	rs151037122
	chr19:39872581	["C","T"]	70	0.033389	99.9666	0.044175	0.19424	0.82009	FCGBP	ENSP00000481056.2:p.(Arg2617Gln)	missense_variant	SNV	rs140298192
	chr11:93181715	["A","G"]	98.007	0.0467479	99.9533	0.037343	0.16419	0.82009	SLC36A4	ENSP00000317382.4:p.(Leu144Pro)	missense_variant	SNV	rs146835691
	chr19:55593136	["C","T"]	59.003	0.0281436	99.9719	-0.04824	0.21212	0.8201	FIZ1	ENSP00000221665.2:p.(Ala269Thr)	missense_variant	SNV	rs777247950
	chr16:87702254	["G","A"]	71	0.033866	99.9661	0.044045	0.19367	0.8201	KLHDC4		3_prime_UTR_variant, NMD_transcript_variant	SNV	rs528266776
	chr6:127447487	["G","A"]	208	0.099213	99.9008	0.025571	0.11244	0.8201	KIAA0408	ENSP00000435150.2:p.(Pro278Ser)	missense_variant	SNV	rs150477792
	chr6:127447487	["G","A"]	208	0.099213	99.9008	0.025571	0.11244	0.8201	SOGA3		3_prime_UTR_variant, NMD_transcript_variant	SNV	rs150477792
	chr16:90060451	["C","T"]	126.02	0.0601097	99.9399	-0.032935	0.14483	0.82011	PRDM7	ENSP00000396732.2:p.(Glu375Lys)	missense_variant	SNV	rs201936074
	chr21:26468605	["C","G"]	199	0.0949201	99.9051	0.026215	0.11529	0.82012	CYYR1	ENSP00000299340.4:p.(Glu121Gln)	missense_variant	SNV	rs140249086
	chr22:24441560	["T","C"]	277.02	0.132135	99.8679	-0.022186	0.097566	0.82012	SPECC1L-ADORA2A		3_prime_UTR_variant, NMD_transcript_variant	SNV	rs200750556
	chr1:16204804	["T","C"]	111	0.0529454	99.9471	0.034775	0.15294	0.82013	ARHGEF19	ENSP00000270747.3:p.(Tyr621Cys)	missense_variant	SNV	rs143878152
	chr8:102277102	["C","T"]	58.003	0.0276666	99.9723	-0.048573	0.21363	0.82014	UBR5	ENSP00000429084.1:p.(Val2127Met)	missense_variant	SNV	rs141886654
	chr8:143932408	["T","A"]	130	0.0620081	99.938	0.032478	0.14285	0.82014	PLEC	ENSP00000323856.4:p.(Ser794Cys)	missense_variant	SNV	rs199843296	likely benign, uncertain significance	Autosomal recessive limb-girdle muscular dystrophy type 2Q, Epidermolysis bullosa simplex 5B, with muscular dystrophy, Epidermolysis bullosa simplex 5C, with pyloric atresia, Epidermolysis bullosa simplex with nail dystrophy, Epidermolysis bullosa simplex, Ogna type, not provided
	chr2:62764323	["G","A"]	62.002	0.0295741	99.9704	0.046968	0.2066	0.82016	EHBP1	ENSP00000263991.5:p.(Val74Ile)	missense_variant	SNV	rs140184637
	chr15:41818902	["C","T"]	146	0.0696399	99.9304	-0.0306	0.13461	0.82017	MAPKBP1	ENSP00000393099.2:p.(Arg752Trp)	missense_variant	SNV	rs61729964	benign	not provided
	chr17:8368928	["G","A"]	39.003	0.0186039	99.9814	0.059191	0.26039	0.82018	AC135178.2		3_prime_UTR_variant, NMD_transcript_variant	SNV	rs527519547
	chr5:5486794	["G","T"]	53.003	0.0252817	99.9747	-0.050773	0.22336	0.82018	ICE1	ENSP00000296564.7:p.(Met2198Ile)	missense_variant	SNV	rs374114624
	chr11:60506785	["G","A"]	194	0.0925352	99.9075	-0.026473	0.11647	0.82019	MS4A12	ENSP00000016913.4:p.(Val216Ile)	missense_variant	SNV	rs147008825
	chr2:241070048	["A","T"]	125	0.0596232	99.9404	-0.033048	0.1454	0.8202	SNED1	ENSP00000308893.8:p.(Thr1146Ser)	missense_variant	SNV	rs183525741
	chr11:65040312	["C","G"]	133	0.0634391	99.9366	0.032048	0.141	0.8202	ARL2-SNX15		3_prime_UTR_variant, NMD_transcript_variant	SNV	rs766026885
	chr15:76857803	["C","T"]	421.02	0.20082	99.7992	-0.018086	0.079574	0.8202	SCAPER		intron_variant, splice_region_variant	SNV	rs186713111
	chr1:145858978	["C","A"]	211.07	0.100677	99.8993	-0.025425	0.11187	0.82021	PIAS3	ENSP00000376765.2:p.(Gly5Cys)	missense_variant	SNV	rs201697701
	chr17:44928189	["C","T"]	517	0.246601	99.7534	-0.016198	0.071271	0.82021	KIF18B	ENSP00000465992.1:p.(Ala705Thr)	missense_variant	SNV	rs200684437
	chr8:144356125	["A","G"]	99.007	0.0472249	99.9528	-0.037182	0.16361	0.82022	FBXL6	ENSP00000330098.5:p.(Cys439Arg)	missense_variant	SNV	rs139662377
	chr12:113195649	["GCTT","G"]	277.14	0.132192	99.8678	0.022139	0.097416	0.82022	IQCD	ENSP00000400669.2:p.(Lys425del)	inframe_deletion	deletion	rs373350245
	chr17:41842275	["A","C"]	546.05	0.260458	99.7395	-0.015846	0.069728	0.82022	KLHL10	ENSP00000293303.4:p.(Gln216Pro)	missense_variant	SNV	rs116420871	benign, uncertain significance, pathogenic	Spermatogenic failure 11, not provided
	chr19:55493888	["G","A"]	46.04	0.0219604	99.978	0.054567	0.24012	0.82023	SSC5D	ENSP00000374274.4:p.(Glu397Lys)	missense_variant	SNV	rs4801308
	chr1:62805225	["C","A"]	61.153	0.0291691	99.9708	0.047349	0.20836	0.82023	ATG4C	ENSP00000322159.4:p.(Leu44Ile)	missense_variant	SNV	rs143982322
	chr19:58305373	["CG","C"]	68.001	0.0324355	99.9676	-0.044826	0.19727	0.82024	AC020915.2		NMD_transcript_variant, intron_variant	deletion	rs896382504
	chr19:58305373	["CG","C"]	68.001	0.0324355	99.9676	-0.044826	0.19727	0.82024	AC020915.6		NMD_transcript_variant, intron_variant	deletion	rs896382504
	chr19:2273090	["G","C"]	41.001	0.0195569	99.9804	0.057709	0.25398	0.82026	AC005258.1		NMD_transcript_variant, intron_variant	SNV	rs28384685
	chr22:25028240	["G","T"]	67.001	0.0319585	99.968	0.04511	0.19855	0.82027	KIAA1671	ENSP00000385152.3:p.(Val81Phe)	missense_variant	SNV	rs918599212
	chr19:14594671	["G","A"]	78.001	0.0372053	99.9628	-0.041866	0.18427	0.82027	CLEC17A	ENSP00000393719.1:p.(Arg117Gln)	missense_variant	SNV	rs138054531
	chr9:128838300	["G","A"]	87	0.0414977	99.9585	0.039654	0.17454	0.82027	KYAT1	ENSP00000399415.2:p.(Pro184Leu)	missense_variant	SNV	rs200342115
	chr17:44354072	["CGCGGCAGGCGGG","C"]	54.403	0.0259494	99.9741	0.050249	0.22118	0.82028	FAM171A2	ENSP00000293443.6:p.(Ala713_Pro716del)	inframe_deletion	deletion	rs985174879
	chr16:3223906	["G","A"]	123	0.0586692	99.9413	0.033378	0.14693	0.82029	ZNF200	ENSP00000405786.2:p.(Arg392Ter)	stop_gained	SNV	rs138531369
	chr12:69821678	["C","T"]	143.03	0.0682232	99.9318	0.030884	0.13596	0.8203	AC025263.2		NMD_transcript_variant, intron_variant	SNV	rs572305683
	chr6:138307366	["G","A"]	304.01	0.145008	99.855	0.021216	0.093394	0.8203	ARFGEF3	ENSP00000251691.4:p.(Met1314Ile)	missense_variant	SNV	rs140836920
	chr6:28531789	["C","G"]	761.01	0.362991	99.637	-0.01352	0.059519	0.8203	GPX5	ENSP00000392398.2:p.(Leu85Val)	missense_variant	SNV	rs769188
	chr19:58127482	["C","T"]	45.087	0.0215058	99.9785	-0.055019	0.24222	0.82031	ZNF329		3_prime_UTR_variant, NMD_transcript_variant	SNV	rs573305625
	chr19:43965884	["C","A"]	65.001	0.0310045	99.969	0.045807	0.20166	0.82031	ZNF221	ENSP00000251269.4:p.(Gln128Lys)	missense_variant	SNV	rs142146138
	chr13:94468832	["T","C"]	482.05	0.229931	99.7701	-0.01697	0.074709	0.82031	DCT	ENSP00000392762.1:p.(Asn170Ser)	missense_variant	SNV	rs34332656	likely benign	not provided
	chr3:38246135	["C","T"]	55.003	0.0262356	99.9738	0.049771	0.21912	0.82032	OXSR1	ENSP00000311713.3:p.(His391Tyr)	missense_variant	SNV	rs201009720
	chr19:56814215	["A","AGCAGCCTCCACTTCTGGCTCG"]	139.14	0.0663678	99.9336	0.031317	0.13788	0.82032	PEG3	ENSP00000326581.7:p.(Glu1412_Pro1418dup)	inframe_insertion	insertion	rs748624205	likely benign	not provided
	chr1:247035624	["T","G"]	945.03	0.450766	99.5492	-0.012122	0.053367	0.82032	ZNF670-ZNF695		NMD_transcript_variant, intron_variant	SNV	rs116252205
	chr20:35475636	["C","T"]	44.003	0.0209888	99.979	0.055725	0.24536	0.82034	CEP250	ENSP00000380661.1:p.(Ala569Val)	missense_variant	SNV	rs780173303	likely benign	not provided
	chr18:79373945	["G","A"]	461.04	0.219909	99.7801	-0.017294	0.076146	0.82034	ATP9B	ENSP00000398076.2:p.(Val1040Ile)	missense_variant	SNV	rs147249454
	chr5:122077664	["C","T"]	163	0.0777486	99.9223	-0.029004	0.12772	0.82035	LOX	ENSP00000231004.4:p.(Gly108Ser)	missense_variant	SNV	rs200554252	likely benign	Aortic aneurysm, familial thoracic 10, not provided
	chr11:56318782	["T","C"]	181	0.0863344	99.9137	0.027449	0.12087	0.82035	OR8K3	ENSP00000493271.1:p.(Val159Ala)	missense_variant	SNV	rs149126730
	chr6:116927317	["C","G"]	653.01	0.311476	99.6885	0.014546	0.064052	0.82035	RFX6	ENSP00000332208.2:p.(Arg726Gly)	missense_variant	SNV	rs144648002	benign, likely benign	Monogenic diabetes, not provided, not specified
	chr15:42731206	["C","T"]	83	0.0395898	99.9604	-0.040081	0.1765	0.82036	CDAN1		intron_variant, splice_region_variant	SNV	rs113313967	uncertain significance, pathogenic	Anemia, congenital dyserythropoietic, type 1a, Congenital dyserythropoietic anemia, type I
	chr6:44300600	["C","A"]	151	0.0720248	99.928	0.030117	0.13263	0.82037	AL353588.1		NMD_transcript_variant, intron_variant	SNV	rs150039184	likely benign, uncertain significance	not provided
	chr6:44300600	["C","A"]	151	0.0720248	99.928	0.030117	0.13263	0.82037	AARS2	ENSP00000244571.4:p.(Asp969Tyr)	missense_variant	SNV	rs150039184	likely benign, uncertain significance	not provided
	chr12:49051527	["G","A"]	329.01	0.156933	99.8431	-0.020582	0.090642	0.82037	KMT2D	ENSP00000301067.7:p.(Pro719Leu)	missense_variant	SNV	rs185660524	benign, likely benign	Kabuki syndrome, Kabuki syndrome 1, not provided, not specified
	chr19:52001824	["C","T"]	23.001	0.0109711	99.989	0.077036	0.33928	0.82038	ZNF615	ENSP00000471549.1:p.(Arg76Gln)	missense_variant	SNV	rs187580863
	chr11:17559606	["G","A"]	157	0.0748867	99.9251	-0.029465	0.12977	0.82038	OTOG	ENSP00000382323.2:p.(Arg441Gln)	missense_variant	SNV	rs528799547	likely benign	not provided, not specified
	chr13:42219302	["A","G"]	59.002	0.0281431	99.9719	-0.04816	0.21212	0.82039	DGKH	ENSP00000337572.4:p.(Thr1096Ala)	missense_variant	SNV	rs190695362
	chr3:156703612	["A","G"]	65.001	0.0310045	99.969	-0.045792	0.20169	0.82039	TIPARP	ENSP00000295924.7:p.(Asn479Ser)	missense_variant	SNV	rs145315559
	chr11:64737040	["G","A"]	196	0.0934891	99.9065	-0.0264	0.11628	0.82039	RASGRP2		intron_variant, splice_region_variant	SNV	rs79402611	benign	not provided
	chr9:81991047	["T","C"]	946.11	0.451281	99.5487	0.012106	0.053324	0.8204	SPATA31D1	ENSP00000341988.2:p.(Ser193Pro)	missense_variant	SNV	rs187821915
	chr12:55426923	["A","G"]	818.01	0.390179	99.6098	0.012971	0.057138	0.82041	OR6C76	ENSP00000328402.3:p.(Arg224Gly)	missense_variant	SNV	rs114088179
	chr5:154907786	["G","A"]	96.006	0.0457935	99.9542	-0.037663	0.16591	0.82042	GEMIN5	ENSP00000285873.6:p.(Leu734Phe)	missense_variant	SNV	rs141025447
	chr8:109464933	["G","A"]	97.006	0.0462705	99.9537	0.037465	0.16505	0.82043	PKHD1L1	ENSP00000367655.5:p.(Gly2701Arg)	missense_variant	SNV	rs200166927
	chr3:126654776	["C","T"]	121.01	0.05772	99.9423	0.033612	0.14808	0.82043	TXNRD3	ENSP00000430031.3:p.(Ser72Asn)	missense_variant	SNV	rs570365529
	chr17:40629483	["T","C"]	901.03	0.429778	99.5702	-0.012457	0.054878	0.82043	AC073508.2		NMD_transcript_variant, intron_variant	SNV	rs187728519
	chr6:43678518	["G","A"]	338.01	0.161226	99.8388	-0.020074	0.08844	0.82044	MRPS18A	ENST00000427312.1:c.252C>T(p.(Asp84=))	splice_region_variant, synonymous_variant	SNV	rs149880858
	chr6:32335459	["TA","T"]	46.267	0.0220687	99.9779	-0.054409	0.23972	0.82045	C6orf10		intron_variant, splice_region_variant	deletion	rs138803851
	chr3:149324925	["C","T"]	32.001	0.015264	99.9847	-0.065195	0.28726	0.82046	TM4SF18	ENSP00000296059.2:p.(Arg122His)	missense_variant	SNV	rs151260047
	chr3:132659715	["C","A"]	415	0.197949	99.8021	0.018141	0.079935	0.82047	ACAD11	ENSP00000264990.6:p.(Glu13Ter)	stop_gained	SNV	rs151048899	pathogenic	Developmental and epileptic encephalopathy, 44
	chr3:132659715	["C","A"]	415	0.197949	99.8021	0.018141	0.079935	0.82047	NPHP3-ACAD11		NMD_transcript_variant, intron_variant	SNV	rs151048899	pathogenic	Developmental and epileptic encephalopathy, 44
	chr1:112689983	["G","A"]	74.001	0.0352974	99.9647	0.043014	0.18955	0.82048	MOV10	ENSP00000399797.2:p.(Val241Ile)	missense_variant	SNV	rs139270756
	chr12:27524370	["G","A"]	1020.1	0.486573	99.5134	0.011596	0.051098	0.82048	PPFIBP1		intron_variant, splice_region_variant	SNV	rs191547149
	chr18:5890566	["G","C"]	892.01	0.425476	99.5745	0.012404	0.054661	0.82049	TMEM200C	ENSP00000463375.1:p.(Leu500Val)	missense_variant	SNV	rs200146022
	chr18:79717922	["G","A"]	80.003	0.0381603	99.9618	0.040749	0.17958	0.8205	CTDP1	ENSP00000484525.1:p.(Asp775Asn)	missense_variant	SNV	rs145870152	likely benign	not provided
	chr8:95025091	["G","C"]	446	0.212736	99.7873	0.017505	0.077145	0.8205	NDUFAF6	ENSP00000379430.4:p.(Gly28Ala)	missense_variant	SNV	rs201223057	likely benign	not provided
	chr2:101417555	["A","C"]	987.14	0.470851	99.5291	-0.011775	0.051897	0.8205	RFX8	ENSP00000401536.1:p.(Leu161Val)	missense_variant	SNV	rs111964641	likely benign	not provided
	chr1:67321751	["A","G"]	96.014	0.0457973	99.9542	0.037641	0.1659	0.82051	IL12RB2	ENSP00000262345.1:p.(Arg76Gly)	missense_variant	SNV	rs140508175	uncertain significance	not provided
	chr7:4079535	["C","G"]	101	0.0481755	99.9518	0.036698	0.16175	0.82051	SDK1	ENSP00000385899.2:p.(Pro1092Arg)	missense_variant	SNV	rs148455510
	chr8:25268846	["T","C"]	189	0.0901503	99.9098	0.026927	0.11868	0.82051	DOCK5	ENST00000276440.11:c.129T>C(p.(Gly43=))	splice_region_variant, synonymous_variant	SNV	rs111279151
	chr8:1785099	["A","T"]	194	0.0925352	99.9075	0.026492	0.11676	0.82051	KBTBD11-OT1		NMD_transcript_variant, intron_variant	SNV	rs146897459
	chr3:49660642	["G","A"]	201	0.0958741	99.9041	-0.026047	0.1148	0.82051	BSN	ENSP00000296452.4:p.(Val2933Ile)	missense_variant	SNV	rs140228596
	chr9:135938358	["G","A"]	627.01	0.299075	99.7009	0.01477	0.065099	0.82051	UBAC1	ENST00000371756.3:c.966C>T(p.(Cys322=))	splice_region_variant, synonymous_variant	SNV	rs147581386
	chr22:46797507	["C","T"]	1048	0.499881	99.5001	0.01147	0.050554	0.82051	TBC1D22A	ENSP00000336724.4:p.(Thr175Met)	missense_variant	SNV	rs141698918	benign	not provided
	chr3:57240492	["A","G"]	25.002	0.0119256	99.9881	-0.073751	0.32507	0.82052	APPL1	ENSP00000288266.3:p.(Thr105Ala)	missense_variant	SNV	rs142276532	uncertain significance	not provided
	chr9:114337140	["C","T"]	78.01	0.0372096	99.9628	0.041751	0.18403	0.82052	AKNA	ENSP00000303769.4:p.(Val1412Ile)	missense_variant	SNV	rs147478032
	chr18:8825937	["G","A"]	97	0.0462676	99.9537	0.037457	0.1651	0.82052	MTCL1	ENSP00000305027.11:p.(Arg1795Gln)	missense_variant	SNV	rs137897581
	chr18:31545754	["C","T"]	163.01	0.0777534	99.9222	0.028971	0.1277	0.82052	DSG2	ENSP00000261590.8:p.(His790Tyr)	missense_variant	SNV	rs114544564	likely benign	Arrhythmogenic right ventricular dysplasia 10, Cardiomyopathy, Cardiovascular phenotype, not provided, not specified
	chr8:132888368	["G","A"]	570.02	0.271891	99.7281	-0.015588	0.068713	0.82053	TG	ENSP00000220616.4:p.(Arg854Gln)	missense_variant	SNV	rs115361039	benign, uncertain significance	Iodotyrosyl coupling defect, not provided
	chr10:60172409	["A","C"]	50.003	0.0238507	99.9761	-0.052184	0.23004	0.82054	ANK3		intron_variant, splice_region_variant	SNV	rs187420811	likely benign	not provided
	chr15:77032393	["C","T"]	734.03	0.350122	99.6499	-0.013608	0.059988	0.82054	PSTPIP1	ENST00000558012.5:c.837C>T(p.(Pro279=))	splice_region_variant, synonymous_variant	SNV	rs149195362	benign	Pyogenic arthritis-pyoderma gangrenosum-acne syndrome, not specified
	chr19:12825879	["C","T"]	1562.1	0.745099	99.2549	-0.0093446	0.041192	0.82054	RTBDN	ENSP00000326253.4:p.(Val205Met)	missense_variant	SNV	rs148952767
	chr6:151352247	["G","A"]	45	0.0214643	99.9785	-0.054985	0.24242	0.82056	AKAP12	ENSP00000384537.2:p.(Gly1286Arg)	missense_variant	SNV	rs73620932
	chr11:61509200	["G","C"]	128	0.0610541	99.9389	-0.032598	0.14371	0.82056	LRRC10B	ENSP00000367315.2:p.(Glu68Gln)	missense_variant	SNV	rs190764556
	chr11:118902010	["G","A"]	38	0.0181254	99.9819	-0.059827	0.26377	0.82057	BCL9L	ENSP00000335320.3:p.(Ala578Val)	missense_variant	SNV	rs201172152
	chr1:145872146	["C","T"]	46	0.0219413	99.9781	-0.054356	0.23965	0.82057	ANKRD35	ENSP00000347802.4:p.(Ala875Thr)	missense_variant	SNV	rs200819240
	chr10:24544976	["C","T"]	397.04	0.189382	99.8106	-0.018539	0.081734	0.82057	KIAA1217		intron_variant, splice_region_variant	SNV	rs192058079
	chr19:39605304	["GT","G"]	804.02	0.383506	99.6165	-0.013136	0.057917	0.82057	LGALS13	ENSP00000483444.1:p.(Leu74TrpfsTer29)	frameshift_variant	deletion	rs371049824
	chr19:42877964	["C","G"]	49.032	0.0233876	99.9766	-0.051615	0.22758	0.82058	PSG1	ENSP00000308970.6:p.(Gly127Arg)	missense_variant	SNV	rs1064481
	chr14:104948127	["C","T"]	68.251	0.0325547	99.9674	0.043438	0.19153	0.82058	AHNAK2	ENSP00000353114.4:p.(Val2442Met)	missense_variant	SNV	rs202152518
	chr11:78101038	["T","C"]	123.01	0.058674	99.9413	-0.033246	0.14659	0.82058	ALG8	ENSP00000299626.5:p.(Ile503Val)	missense_variant	SNV	rs17856033	uncertain significance	ALG8 congenital disorder of glycosylation, ALG8 congenital disorder of glycosylation, Polycystic liver disease 3 with or without kidney cysts, not provided
	chr9:131038953	["C","T"]	82.004	0.0391147	99.9609	-0.040706	0.17949	0.82059	LAMC3	ENSP00000354360.4:p.(Arg356Cys)	missense_variant	SNV	rs138713603	likely benign, uncertain significance	Intellectual disability, Neonatal death, Occipital pachygyria and polymicrogyria, not provided
	chr2:47429940	["A","G"]	39.003	0.0186039	99.9814	-0.058999	0.26017	0.8206	MSH2	ENST00000233146.6:c.1275A>G(p.(Glu425=))	splice_region_variant, synonymous_variant	SNV	rs63751650	benign, likely benign, uncertain significance	Carcinoma of colon, Colon polyps, Hereditary cancer-predisposing syndrome, Hereditary nonpolyposis colorectal neoplasms, not provided, not specified
	chr16:30966144	["G","A"]	551.03	0.262833	99.7372	0.015756	0.069479	0.8206	SETD1A	ENSP00000262519.8:p.(Ala755Thr)	missense_variant	SNV	rs138116571	benign	not provided
	chr3:38413006	["C","T"]	109	0.0519914	99.948	0.035343	0.15586	0.82061	XYLB	ENSP00000207870.3:p.(Pro535Leu)	missense_variant	SNV	rs141874269
	chr3:38950268	["G","A"]	179.03	0.0853947	99.9146	0.027561	0.12154	0.82061	SCN11A	ENSP00000307599.3:p.(Ala32Val)	missense_variant	SNV	rs150835546	benign, likely benign	Familial episodic pain syndrome with predominantly lower limb involvement, Hereditary sensory and autonomic neuropathy type 7, not provided
	chr12:7652818	["C","T"]	1385	0.660625	99.3394	-0.0099665	0.043951	0.82061	APOBEC1	ENSP00000229304.4:p.(Trp21Ter)	stop_gained	SNV	rs34275479
	chr1:201206098	["ACCTTC","A"]	88.003	0.0419762	99.958	0.039357	0.17358	0.82062	IGFN1	ENSP00000334714.4:p.(Asp402GlufsTer6)	frameshift_variant	deletion	rs564262369
	chr16:24561896	["C","T"]	96.002	0.0457916	99.9542	-0.037682	0.16619	0.82062	RBBP6	ENSP00000317872.4:p.(Pro342Ser)	missense_variant	SNV	rs144312614
	chr22:17702357	["G","T"]	493.08	0.235192	99.7648	-0.016697	0.073635	0.82062	BCL2L13	ENSP00000480836.1:p.(Ala215Ser)	missense_variant	SNV	rs78160286	benign	not provided
	chr2:88583496	["T","A"]	590.04	0.28144	99.7186	-0.015174	0.066921	0.82062	EIF2AK3	ENSP00000307235.3:p.(Asp566Val)	missense_variant	SNV	rs55791823	benign, likely benign, uncertain significance	Monogenic diabetes, Wolcott-Rallison dysplasia, not provided, not specified
	chr11:65389364	["C","G"]	49	0.0233723	99.9766	0.052707	0.23247	0.82063	FRMD8	ENSP00000319726.4:p.(Ala30Gly)	missense_variant	SNV	rs117981233
	chr19:16646190	["T","C"]	98.048	0.0467675	99.9532	0.037259	0.16433	0.82063	SMIM7		3_prime_UTR_variant, NMD_transcript_variant	SNV	rs544409936
	chr19:16646190	["T","C"]	98.048	0.0467675	99.9532	0.037259	0.16433	0.82063	AC008764.4		NMD_transcript_variant, intron_variant	SNV	rs544409936
	chr3:41931968	["G","C"]	871.16	0.415531	99.5845	-0.012519	0.055214	0.82063	ULK4	ENSP00000301831.4:p.(Asn139Lys)	missense_variant	SNV	rs35833603	likely benign	not provided
	chr2:241490014	["C","T"]	48	0.0228953	99.9771	-0.053207	0.23468	0.82064	FARP2	ENSP00000264042.3:p.(Ala825Val)	missense_variant	SNV	rs137999067
	chr10:92239511	["G","GACACCC"]	123	0.0586692	99.9413	-0.033378	0.14722	0.82064	CPEB3	ENSP00000265997.4:p.(Gly281_Val282dup)	inframe_insertion	insertion	rs755807760
	chr10:19324017	["T","C"]	517.11	0.246654	99.7533	0.016154	0.071247	0.82064	MALRD1	ENSP00000412763.3:p.(Ile1163Thr)	missense_variant	SNV	rs145269646
	chr16:29814001	["G","C"]	50.002	0.0238502	99.9761	0.052179	0.23017	0.82066	AC009133.6		NMD_transcript_variant, intron_variant	SNV	rs143290901
	chr1:247036473	["C","T"]	249.02	0.118779	99.8812	0.023372	0.1031	0.82067	ZNF670-ZNF695		NMD_transcript_variant, intron_variant	SNV	rs192052590
	chr8:96258605	["C","T"]	66.001	0.0314815	99.9685	0.045367	0.20015	0.82068	MTERF3	ENSP00000287025.3:p.(Arg29His)	missense_variant	SNV	rs113965668
	chr9:95467191	["C","T"]	76	0.0362509	99.9637	0.042287	0.18656	0.82068	PTCH1	ENSP00000332353.6:p.(Val829Met)	missense_variant	SNV	rs201125580	benign, uncertain significance	Gorlin syndrome, Hereditary cancer-predisposing syndrome, not provided
	chr1:64664534	["G","A"]	95.004	0.0453155	99.9547	-0.037453	0.16523	0.82068	CACHD1	ENSP00000290039.5:p.(Val660Ile)	missense_variant	SNV	rs144357893
	chr9:135546888	["C","G"]	120.03	0.0572526	99.9427	0.033635	0.14839	0.82068	OBP2A	ENSP00000342097.3:p.(Asn61Lys)	missense_variant	SNV	rs3180357
	chr10:102878858	["G","A"]	363	0.173146	99.8269	0.019442	0.085779	0.82069	BORCS7-ASMT		3_prime_UTR_variant, NMD_transcript_variant	SNV	rs139656545
	chr10:102878858	["G","A"]	363	0.173146	99.8269	0.019442	0.085779	0.82069	AS3MT	ENSP00000358896.3:p.(Arg251His)	missense_variant	SNV	rs139656545
	chr19:42877960	["T","C"]	49.034	0.0233885	99.9766	-0.05158	0.22758	0.8207	PSG1	ENSP00000308970.6:p.(Asp128Gly)	missense_variant	SNV	rs1058668
	chr8:30696478	["G","A"]	79.002	0.0376828	99.9623	-0.041492	0.18307	0.8207	GSR	ENSP00000221130.5:p.(Arg233Cys)	missense_variant, splice_region_variant	SNV	rs145851500	uncertain significance	not specified
	chr4:143696640	["G","A"]	318.01	0.151686	99.8483	-0.020801	0.091778	0.8207	FREM3	ENSP00000332886.5:p.(Leu1346Phe)	missense_variant	SNV	rs114231824
	chr11:15149197	["G","A"]	339.01	0.161703	99.8383	0.019994	0.088217	0.8207	INSC	ENSP00000368872.3:p.(Arg55His)	missense_variant	SNV	rs138418543
	chr4:89936369	["C","A"]	905.02	0.431681	99.5683	0.012261	0.0541	0.8207	MMRN1	ENSP00000378431.1:p.(Gln897Lys)	missense_variant	SNV	rs41279299
	chr15:48738644	["T","C"]	58.004	0.0276671	99.9723	0.048358	0.21338	0.82071	CEP152	ENSP00000370337.2:p.(Thr1580Ala)	missense_variant	SNV	rs200883218	likely benign, uncertain significance	Microcephaly 9, primary, autosomal recessive, Seckel syndrome 5, not provided
	chr6:7246843	["C","T"]	84	0.0400668	99.9599	0.039772	0.17549	0.82071	RREB1	ENSP00000369270.2:p.(Arg1465Cys)	missense_variant	SNV	rs752419655
	chr3:97899235	["T","C"]	960.03	0.45792	99.5421	0.012072	0.053267	0.82071	CRYBG3	ENSP00000374273.3:p.(Ile2648Thr)	missense_variant	SNV	rs190652423
	chr3:139578895	["C","T"]	58.001	0.0276656	99.9723	-0.048357	0.21338	0.82072	NMNAT3	ENSP00000296202.6:p.(Trp90Ter)	stop_gained	SNV	rs114467064
	chr11:43883141	["G","C"]	107	0.0510374	99.949	0.035633	0.15723	0.82072	ALKBH3	ENSP00000302232.4:p.(Glu46Gln)	missense_variant	SNV	rs190547700
	chr8:37696017	["C","T"]	289.74	0.138202	99.8618	0.021887	0.096579	0.82072	ZNF703	ENSP00000332325.4:p.(Pro13Leu)	missense_variant	SNV	rs369145444
	chr6:33006847	["A","G"]	467.01	0.222757	99.7772	-0.017117	0.075531	0.82072	HLA-DOA		intron_variant, splice_region_variant	SNV	rs146280936
	chr20:23605651	["G","A"]	26	0.0124016	99.9876	0.072256	0.31886	0.82073	CST9	ENSP00000366170.3:p.(Arg72Cys)	missense_variant	SNV	rs143023679
	chr11:1889453	["CAGGCACCTCCTGCTCTGTGGGGGT","C"]	60.003	0.0286206	99.9714	-0.047555	0.20986	0.82073	AC051649.2	ENSP00000491327.1:p.(Thr370_Pro377del)	inframe_deletion	deletion	rs748234699
	chr19:35787864	["C","T"]	67.001	0.0319585	99.968	0.044989	0.19854	0.82073	ARHGAP33	ENSP00000320038.4:p.(Pro939Leu)	missense_variant	SNV	rs139992316
	chr3:49813066	["C","T"]	125	0.0596232	99.9404	-0.032951	0.14541	0.82073	UBA7	ENSP00000333266.3:p.(Val155Met)	missense_variant	SNV	rs140891266
	chr11:4595000	["A","G"]	492.03	0.234691	99.7653	0.016668	0.073553	0.82073	OR52I1	ENSP00000409094.3:p.(Asn346Ser)	missense_variant	SNV	rs115370823
	chr2:27130398	["C","T"]	174	0.0829955	99.917	-0.027952	0.12336	0.82074	ABHD1	ENSP00000326491.4:p.(Pro330Ser)	missense_variant	SNV	rs146010776
	chr2:100995392	["T","C"]	71.003	0.0338674	99.9661	0.043746	0.19307	0.82075	NPAS2		intron_variant, splice_region_variant	SNV	rs368575064
	chr19:40877323	["A","C"]	87.095	0.041543	99.9585	-0.039042	0.17231	0.82075	CYP2A7	ENSP00000301146.4:p.(Phe343Cys)	missense_variant	SNV	rs146328395
	chr19:40877323	["A","C"]	87.095	0.041543	99.9585	-0.039042	0.17231	0.82075	AC008537.1		NMD_transcript_variant, intron_variant	SNV	rs146328395
	chr2:231037843	["G","GGGCGGCGGC"]	504.47	0.240625	99.7594	0.016576	0.07316	0.82075	C2orf72	ENSP00000362743.4:p.(Ala97_Ala99dup)	inframe_insertion	insertion	rs1342010295
	chr19:14160227	["G","A"]	63	0.0300501	99.9699	0.04639	0.20475	0.82076	ADGRL1	ENSP00000340688.5:p.(Ala567Val)	missense_variant	SNV	rs41276902
	chr17:42856481	["C","A"]	58	0.0276652	99.9723	-0.048394	0.2136	0.82077	AOC3	ENSP00000312326.1:p.(Cys741Ter)	stop_gained	SNV	rs147238128
	chr17:78797072	["C","CA"]	70.003	0.0333904	99.9666	-0.044006	0.19425	0.82078	USP36		3_prime_UTR_variant, NMD_transcript_variant	insertion	rs760965899
	chr9:93666047	["C","T"]	210	0.100167	99.8998	0.025505	0.11259	0.82079	PHF2	ENSP00000352185.4:p.(Ser725Leu)	missense_variant	SNV	rs116444936
	chr17:63538410	["G","A"]	109	0.0519914	99.948	-0.035327	0.15596	0.82081	KCNH6	ENSP00000463533.1:p.(Val568Met)	missense_variant, splice_region_variant	SNV	rs199558749
	chr2:241633535	["C","G"]	293	0.139757	99.8602	-0.021391	0.094442	0.82081	THAP4	ENSP00000385006.1:p.(Gly208Arg)	missense_variant	SNV	rs146241024
	chr10:101673534	["C","T"]	54.001	0.0257577	99.9742	0.049246	0.21743	0.82082	FBXW4	ENSP00000359149.2:p.(Val166Ile)	missense_variant	SNV	rs150456583
	chr19:48105392	["C","T"]	760.02	0.362518	99.6375	-0.01348	0.059516	0.82082	PLA2G4C	ENSP00000472546.1:p.(Glu31Lys)	missense_variant	SNV	rs11564522
	chr19:54463369	["G","C"]	46.003	0.0219428	99.9781	0.05318	0.23481	0.82083	LENG9	ENSP00000479355.1:p.(Ala53Gly)	missense_variant	SNV	rs569110087
	chr22:23283970	["C","A"]	570.04	0.271901	99.7281	0.015441	0.068179	0.82083	BCR		intron_variant, splice_region_variant	SNV	rs201747848	benign	not provided
	chr12:76450902	["T","C"]	55.003	0.0262356	99.9738	0.049683	0.21938	0.82084	OSBPL8	ENSP00000261183.3:p.(Thr56Ala)	missense_variant	SNV	rs141783724
	chr12:48966411	["A","G"]	128.02	0.0610637	99.9389	-0.032541	0.14369	0.82084	WNT10B	ENSP00000301061.4:p.(Ile285Thr)	missense_variant	SNV	rs146010731
	chr10:26066971	["AC","A"]	37.002	0.0176494	99.9824	-0.060528	0.26729	0.82085	MYO3A		intron_variant, splice_region_variant	deletion	rs759978541	uncertain significance	not provided
	chr8:80036499	["A","T"]	69.433	0.0331185	99.9669	0.044308	0.19566	0.82085	AC036214.3		NMD_transcript_variant, intron_variant	SNV	rs550528174
	chr7:39464495	["A","C"]	94.002	0.0448376	99.9552	-0.037583	0.16597	0.82085	POU6F2	ENSP00000384004.1:p.(Asn629His)	missense_variant	SNV	rs145961110
	chr3:196327503	["C","G"]	568.01	0.270933	99.7291	0.015464	0.068285	0.82085	TM4SF19-TCTEX1D2	ENSP00000405973.1:p.(Ala30Pro)	NMD_transcript_variant, missense_variant	SNV	rs147419407	uncertain significance	not specified
	chr3:196327503	["C","G"]	568.01	0.270933	99.7291	0.015464	0.068285	0.82085	TM4SF19	ENSP00000395280.1:p.(Ala30Pro)	missense_variant	SNV	rs147419407	uncertain significance	not specified
	chr3:126416309	["C","T"]	102	0.0486525	99.9513	-0.036489	0.16115	0.82087	CFAP100		intron_variant, splice_region_variant	SNV	rs370503598
	chr22:16963750	["G","A"]	120	0.0572383	99.9428	-0.033652	0.14862	0.82087	GAB4	ENSP00000383431.1:p.(Ala519Val)	missense_variant	SNV	rs61743993
	chr9:135504090	["G","A"]	428.01	0.204155	99.7958	0.017784	0.078543	0.82087	MRPS2	ENSP00000360850.1:p.(Gly283Glu)	missense_variant	SNV	rs138712673	benign, uncertain significance	Combined oxidative phosphorylation deficiency 36, not provided
	chr4:16759258	["A","G"]	71.001	0.0338664	99.9661	0.043668	0.19287	0.82088	LDB2	ENST00000304523.9:c.135T>C(p.(Asp45=))	splice_region_variant, synonymous_variant	SNV	rs147677645
	chr1:158619315	["T","C"]	2131.1	1.0165	98.9835	-0.0080016	0.03534	0.82088	SPTA1	ENSP00000357129.4:p.(Gln2146Arg)	missense_variant	SNV	rs138055271	benign, likely benign, uncertain significance	Elliptocytosis 2, Hereditary spherocytosis type 3, Pyropoikilocytosis, hereditary, not provided, not specified
	chr12:120144405	["C","T"]	90	0.0429287	99.9571	-0.038436	0.16977	0.82089	GCN1	ENSP00000300648.6:p.(Arg1799His)	missense_variant	SNV	rs111450449
	chr19:1453314	["C","T"]	210	0.100167	99.8998	-0.025414	0.11226	0.8209	APC2	ENSP00000233607.2:p.(Thr70Met)	missense_variant	SNV	rs144391493	benign, uncertain significance	not provided
	chr19:54596364	["C","A"]	190	0.0906272	99.9094	-0.02671	0.11799	0.82091	LILRA1	ENSP00000251372.3:p.(Tyr378Ter)	stop_gained	SNV	rs146148064
	chr6:32841572	["T","C"]	208.01	0.0992177	99.9008	0.025531	0.11278	0.82091	PSMB8	ENSP00000364016.3:p.(Tyr234Cys)	missense_variant	SNV	rs55853041	uncertain significance	Proteasome-associated autoinflammatory syndrome 1
	chr1:177967701	["C","T"]	37.001	0.0176489	99.9824	-0.060509	0.26731	0.82092	SEC16B	ENSP00000308339.6:p.(Arg94His)	missense_variant	SNV	rs199866985
	chr8:142877100	["T","C"]	82.035	0.0391295	99.9609	-0.040661	0.17963	0.82092	CYP11B1	ENSP00000366903.3:p.(Lys244Arg)	missense_variant	SNV	rs142163070	likely benign, uncertain significance	not provided, not specified
	chr10:124397951	["C","A"]	91.004	0.0434076	99.9566	0.038565	0.17038	0.82094	OAT	ENSP00000357838.5:p.(Leu437Phe)	missense_variant	SNV	rs1800456	likely benign, uncertain significance	Ornithine aminotransferase deficiency, not provided
	chr4:145144421	["T","C"]	93.008	0.0443635	99.9556	-0.03821	0.16882	0.82094	OTUD4	ENSP00000395487.2:p.(Asn479Ser)	missense_variant	SNV	rs140796375
	chr9:122371201	["G","C"]	275.02	0.131181	99.8688	-0.022224	0.09819	0.82094	PTGS1	ENSP00000483540.1:p.(Trp39Ser)	missense_variant	SNV	rs142176470
	chr19:2278618	["G","A"]	72	0.034343	99.9657	-0.043391	0.19172	0.82095	PEAK3	ENSP00000345102.3:p.(Ala193Val)	missense_variant	SNV	rs149444944
	chr19:2278618	["G","A"]	72	0.034343	99.9657	-0.043391	0.19172	0.82095	AC005258.1		NMD_transcript_variant, intron_variant	SNV	rs149444944
	chr2:170501862	["G","T"]	76.007	0.0362542	99.9637	-0.042243	0.18665	0.82095	MYO3B	ENSP00000386213.4:p.(Ala1123Ser)	missense_variant	SNV	rs201309976
	chr22:43223177	["C","T"]	233	0.111138	99.8889	0.023932	0.10575	0.82095	SCUBE1	ENSP00000354080.3:p.(Arg416Gln)	missense_variant	SNV	rs200093143
	chr2:53921112	["G","A"]	48.007	0.0228986	99.9771	0.053129	0.23476	0.82096	PSME4		intron_variant, splice_region_variant	SNV	rs373725884
	chr20:38219662	["G","A"]	123	0.0586692	99.9413	0.033193	0.14667	0.82096	KIAA1755	ENSP00000279024.4:p.(Arg842Cys)	missense_variant	SNV	rs148124842
	chr19:58295990	["T","C"]	270.01	0.128791	99.8712	-0.022412	0.099035	0.82096	AC020915.6		NMD_transcript_variant, intron_variant	SNV	rs138339802
	chr19:58295990	["T","C"]	270.01	0.128791	99.8712	-0.022412	0.099035	0.82096	AC020915.2		NMD_transcript_variant, intron_variant	SNV	rs138339802
	chr8:112304797	["A","C"]	497.02	0.237071	99.7629	-0.016647	0.073558	0.82096	CSMD3	ENSP00000297405.5:p.(His2730Gln)	missense_variant	SNV	rs34070127	benign	not provided
	chr1:51296176	["C","T"]	81.001	0.0386363	99.9614	0.040863	0.18058	0.82097	TTC39A		intron_variant, splice_region_variant	SNV	rs184643340
	chr9:35302612	["G","A"]	224.01	0.10685	99.8932	-0.024576	0.1086	0.82097	UNC13B	ENSP00000490228.1:p.(Ala1070Thr)	missense_variant	SNV	rs539506097
	chr14:31395334	["A","G"]	454.15	0.216623	99.7834	0.01732	0.076536	0.82097	AL139353.1		3_prime_UTR_variant, NMD_transcript_variant	SNV	rs114469387
	chr18:14796223	["T","A"]	146.02	0.0696494	99.9304	0.030523	0.13488	0.82098	ANKRD30B	ENSP00000351875.4:p.(Ser610Thr)	missense_variant, splice_region_variant	SNV	rs143918547
	chr16:30744083	["C","A"]	148.01	0.0705986	99.9294	0.030304	0.13392	0.82098	AC106886.5		3_prime_UTR_variant, NMD_transcript_variant	SNV	rs552740256
	chr9:135486077	["G","A"]	149	0.0710708	99.9289	-0.029995	0.13256	0.82098	PPP1R26	ENSP00000474807.1:p.(Gly523Ser)	missense_variant	SNV	rs114808642
	chr6:44311065	["G","A"]	45	0.0214643	99.9785	0.054835	0.24234	0.82099	AL353588.1		NMD_transcript_variant, intron_variant	SNV	rs78135749	benign	not provided, not specified
	chr1:3454808	["GCAGGTGAGCCTGGGGGA","G"]	99.011	0.0472268	99.9528	0.037012	0.16357	0.82099	ARHGEF16		5_prime_UTR_variant, intron_variant, splice_donor_variant	deletion	rs1222289569
	chr19:12609197	["C","A"]	48	0.0228953	99.9771	0.053123	0.2348	0.82101	ZNF490	ENSP00000311521.6:p.(Gln41His)	missense_variant	SNV	rs199661922
	chr5:140808625	["T","G"]	737	0.351538	99.6485	-0.013649	0.060326	0.82101	PCDHA4	ENSP00000435300.1:p.(Trp480Gly)	missense_variant	SNV	rs115173372
	chr1:25990812	["C","T"]	117	0.0558073	99.9442	0.034002	0.15029	0.82102	PAFAH2	ENSP00000363400.3:p.(Gly2Glu)	missense_variant	SNV	rs148837170
	chr13:72728063	["C","A"]	211.01	0.100649	99.8994	0.02541	0.11231	0.82102	BORA	ENSP00000479266.1:p.(Leu5Ile)	missense_variant	SNV	rs539131188
	chr7:105109235	["C","T"]	89	0.0424517	99.9575	0.039012	0.17245	0.82103	KMT2E		intron_variant, splice_region_variant	SNV	rs369016998	benign	not provided
	chr1:6554243	["G","A"]	108	0.0515144	99.9485	0.035457	0.15673	0.82103	NOL9	ENSP00000366934.5:p.(Pro87Leu)	missense_variant	SNV	rs373802591
	chr1:20191139	["C","T"]	49	0.0233723	99.9766	0.052519	0.23218	0.82105	UBXN10	ENSP00000364240.3:p.(Ser193Leu)	missense_variant	SNV	rs144941949
	chr8:1783801	["G","A"]	1645	0.784641	99.2154	0.0090984	0.040223	0.82105	KBTBD11-OT1		NMD_transcript_variant, intron_variant	SNV	rs149877204
	chr21:42109687	["C","T"]	155.01	0.0739375	99.9261	0.029601	0.13087	0.82106	UMODL1	ENSP00000386126.2:p.(Arg549Trp)	missense_variant	SNV	rs200123208
	chr1:21861796	["G","A"]	446	0.212736	99.7873	-0.017364	0.076779	0.82108	HSPG2	ENSP00000363827.3:p.(Thr1639Met)	missense_variant	SNV	rs142433309	benign, likely benign, uncertain significance	Lethal Kniest-like syndrome, Schwartz-Jampel syndrome, not provided, not specified
	chr1:203085852	["C","T"]	975	0.465061	99.5349	0.01179	0.052133	0.82108	MYOG	ENSP00000241651.4:p.(Arg37Gln)	missense_variant	SNV	rs115855025
	chr3:160435788	["T","C"]	40.003	0.0190808	99.9809	-0.058117	0.25699	0.82109	AC079594.2		NMD_transcript_variant, intron_variant	SNV	rs559885713
	chr2:108485827	["A","G"]	52.005	0.0248056	99.9752	0.050961	0.22534	0.82109	GCC2		intron_variant, splice_region_variant	SNV	rs199889762
	chr11:33016034	["T","A"]	52.059	0.0248314	99.9752	-0.05096	0.22535	0.82109	DEPDC7		intron_variant, splice_region_variant	SNV	rs373142882
	chr6:165395199	["C","T"]	56.003	0.0267126	99.9733	0.049156	0.21737	0.82109	PDE10A	ENSP00000438284.2:p.(Arg496Gln)	missense_variant	SNV	rs79937339
	chr4:73091240	["G","C"]	391	0.186501	99.8135	-0.018528	0.081932	0.82109	ANKRD17	ENSP00000351416.4:p.(Pro2130Ala)	missense_variant	SNV	rs138455716
	chr2:46614941	["T","C"]	144	0.0686859	99.9313	-0.030292	0.13396	0.8211	PIGF	ENSP00000281382.6:p.(His75Arg)	missense_variant	SNV	rs149499692
	chr4:52076876	["C","G"]	352.01	0.167904	99.8321	-0.019635	0.08683	0.8211	SPATA18	ENSP00000295213.4:p.(Pro286Ala)	missense_variant	SNV	rs140822209
	chr7:130400746	["A","C"]	1006	0.479847	99.5202	0.011691	0.0517	0.8211	CEP41	ENSP00000223208.4:p.(Cys240Gly)	missense_variant	SNV	rs113941736	benign, likely benign	Joubert syndrome 15, not provided, not specified
	chr17:11978468	["C","T"]	99.003	0.047223	99.9528	0.036941	0.16337	0.82111	ZNF18	ENSP00000463471.1:p.(Gly380Glu)	missense_variant	SNV	rs140193484
	chr15:74749955	["G","A"]	125	0.0596232	99.9404	0.03291	0.14554	0.82111	CYP1A2	ENSP00000342007.4:p.(Gly73Arg)	missense_variant	SNV	rs45565238
	chr3:126852728	["A","C"]	166.02	0.0791891	99.9208	0.028579	0.12639	0.82111	CHCHD6	ENSP00000422912.1:p.(Lys166Gln)	missense_variant, splice_region_variant	SNV	rs147083615
	chr4:20732520	["A","G"]	220.01	0.104942	99.8951	0.024887	0.11007	0.82111	PACRGL		NMD_transcript_variant, intron_variant	SNV	rs150275793
	chr19:12609196	["T","A"]	48.001	0.0228958	99.9771	0.05309	0.2348	0.82112	ZNF490	ENSP00000311521.6:p.(Asn42Tyr)	missense_variant	SNV	rs201522999
	chr9:18775810	["G","A"]	222.01	0.105896	99.8941	0.024681	0.10917	0.82113	ADAMTSL1	ENSP00000369921.4:p.(Gly822Asp)	missense_variant	SNV	rs201034768
	chr2:135604943	["T","C"]	157	0.0748867	99.9251	-0.029348	0.12981	0.82114	R3HDM1	ENSP00000387010.1:p.(Ile33Thr)	missense_variant	SNV	rs115636787
	chr1:248362046	["G","A"]	162	0.0772716	99.9227	0.028892	0.12779	0.82114	OR2T4	ENSP00000355431.1:p.(Val156Met)	missense_variant	SNV	rs141849195
	chr2:159395821	["C","T"]	185.01	0.0882471	99.9118	-0.027112	0.11992	0.82114	BAZ2B	ENSP00000376534.2:p.(Arg1008Lys)	missense_variant	SNV	rs180681997
	chr11:130915862	["G","C"]	250	0.119246	99.8808	0.02334	0.10324	0.82114	SNX19	ENSP00000265909.4:p.(Ser26Arg)	missense_variant	SNV	rs76306531
	chr19:2790510	["C","T"]	405	0.193179	99.8068	-0.018355	0.081191	0.82114	THOP1	ENSP00000304467.5:p.(Arg36Cys)	missense_variant	SNV	rs76198851
	chr19:1078048	["G","A"]	559.01	0.26664	99.7334	-0.015682	0.069368	0.82114	ARHGAP45		intron_variant, splice_region_variant	SNV	rs186503235
	chr4:15442327	["C","T"]	39.002	0.0186034	99.9814	-0.057401	0.25391	0.82115	C1QTNF7	ENSP00000295297.4:p.(Pro140Leu)	missense_variant	SNV	rs201630756
	chr2:205172224	["G","A"]	175	0.0834725	99.9165	-0.027811	0.12302	0.82115	PARD3B	ENSP00000385848.2:p.(Arg545Gln)	missense_variant	SNV	rs148818018
	chr1:160156165	["T","C"]	44.027	0.0210002	99.979	-0.055412	0.24513	0.82116	ATP1A4		intron_variant, splice_region_variant	SNV	rs377325795
	chr10:53822954	["C","T"]	76.002	0.0362518	99.9637	-0.042214	0.18675	0.82116	PCDH15	ENSP00000484703.1:p.(Arg1600Lys)	missense_variant	SNV	rs149384350	likely benign	Usher syndrome type 1F, not provided
	chr19:55203859	["C","T"]	156.01	0.0744145	99.9256	0.029502	0.13051	0.82116	PTPRH	ENSP00000365528.2:p.(Gly270Glu)	missense_variant	SNV	rs61734256
	chr1:152760844	["G","A"]	780.01	0.372053	99.6279	-0.013192	0.058359	0.82116	KPRP	ENSP00000475216.1:p.(Arg419His)	missense_variant	SNV	rs75424193
	chr15:74720710	["C","T"]	845.01	0.403057	99.5969	0.012666	0.056029	0.82116	CYP1A1	ENSP00000369050.3:p.(Asp440Asn)	missense_variant	SNV	rs145198866	likely benign	not provided
	chr8:3998062	["G","A"]	151	0.0720248	99.928	0.029977	0.13262	0.82117	CSMD1	ENSP00000430733.1:p.(Ser220Phe)	missense_variant	SNV	rs150247043
	chr2:27459372	["C","T"]	120	0.0572383	99.9428	0.033603	0.14867	0.82118	IFT172		intron_variant, splice_region_variant	SNV	rs75805075	likely benign	Retinitis pigmentosa 71, Short-rib thoracic dysplasia 10 with or without polydactyly, not provided
	chr16:81034762	["G","C"]	742.04	0.353942	99.6461	0.013526	0.059847	0.82119	AC092718.8	ENSP00000492798.1:p.(Gln197Glu)	missense_variant	SNV	rs148083101
	chr11:67452711	["ATGGTAGTGTCCATT","A"]	39.002	0.0186034	99.9814	0.058848	0.26038	0.8212	GPR152		5_prime_UTR_variant, coding_sequence_variant	deletion	rs550973757
	chr19:49851366	["C","T"]	40.17	0.0191605	99.9808	-0.058069	0.25694	0.8212	PTOV1	ENSP00000375717.1:p.(Ala13Val)	missense_variant	SNV	rs575608015
	chr19:35897691	["G","A"]	51.001	0.0243267	99.9757	0.051478	0.22778	0.8212	NFKBID	ENSP00000475712.2:p.(Ser141Leu)	missense_variant	SNV	rs371539798
	chr1:203307237	["G","A"]	58.001	0.0276656	99.9723	-0.047444	0.20992	0.8212	BTG2	ENST00000475157.1:c.276G>A(p.(Leu92=))	NMD_transcript_variant, synonymous_variant	SNV	rs34095378
	chr12:49325783	["C","G"]	253	0.120677	99.8793	0.023132	0.10237	0.82122	TROAP	ENSP00000447509.1:p.(Pro178Ala)	missense_variant	SNV	rs144942589
	chr12:89523004	["G","T"]	1036	0.494157	99.5058	-0.011444	0.050645	0.82122	POC1B-GALNT4	ENSP00000447852.1:p.(Gln513Lys)	missense_variant	SNV	rs139995124	benign	not provided
	chr12:89523004	["G","T"]	1036	0.494157	99.5058	-0.011444	0.050645	0.82122	GALNT4	ENSP00000436604.2:p.(Gln516Lys)	missense_variant	SNV	rs139995124	benign	not provided
	chr19:42426599	["G","T"]	132	0.0629621	99.937	-0.032023	0.14172	0.82123	LIPE	ENSP00000244289.3:p.(Ser184Ter)	stop_gained	SNV	rs149927060	likely benign	not provided
	chr1:52355623	["A","T"]	227	0.108276	99.8917	-0.024373	0.10787	0.82123	CC2D1B	ENSP00000360642.2:p.(Phe730Leu)	missense_variant	SNV	rs144573732
	chr4:186167016	["G","A"]	783.02	0.373489	99.6265	-0.013153	0.058211	0.82123	FAM149A	ENSP00000348732.5:p.(Gly696Ser)	missense_variant	SNV	rs141044925
	chr19:53382007	["C","G"]	1030.3	0.491438	99.5086	0.011517	0.050973	0.82124	ZNF525	ENSP00000417696.1:p.(Tyr476Ter)	stop_gained	SNV	rs115652532
	chr17:82965670	["G","A"]	1592	0.759361	99.2406	0.0092571	0.04097	0.82124	B3GNTL1	ENSP00000319979.3:p.(Pro194Leu)	missense_variant	SNV	rs75439108
	chr8:41974698	["C","T"]	38.003	0.0181269	99.9819	-0.05959	0.26374	0.82125	KAT6A		intron_variant, splice_region_variant	SNV	rs372494190	benign	not provided
	chr12:105013687	["C","T"]	92.002	0.0438836	99.9561	-0.038336	0.16968	0.82126	C12orf45		NMD_transcript_variant, intron_variant	SNV	rs376480843
	chr11:5948159	["A","T"]	85.006	0.0405466	99.9595	-0.039824	0.17628	0.82127	OR56A3	ENSP00000493059.1:p.(Lys271Asn)	missense_variant	SNV	rs201776447
	chr6:35960856	["T","C"]	551.07	0.262852	99.7371	-0.015612	0.069105	0.82127	SLC26A8	ENSP00000417638.1:p.(Asn542Ser)	missense_variant	SNV	rs115224596
	chr10:54022994	["C","G"]	56.001	0.0267117	99.9733	0.049067	0.21721	0.82128	PCDH15	ENSP00000484703.1:p.(Lys813Asn)	missense_variant	SNV	rs375855445	likely benign, uncertain significance	Usher syndrome type 1F, not provided, not specified
	chr11:65022106	["G","C"]	96.002	0.0457916	99.9542	0.037473	0.16588	0.82128	ARL2-SNX15		NMD_transcript_variant, intron_variant	SNV	rs536231079
	chr8:86152842	["C","A"]	272.01	0.129745	99.8703	-0.02238	0.099067	0.82128	ATP6V0D2	ENSP00000285393.3:p.(Asn306Lys)	missense_variant	SNV	rs142355302	likely benign	not provided
	chr12:32582196	["T","C"]	105	0.0500835	99.9499	0.035837	0.15866	0.82129	FGD4	ENSP00000433666.1:p.(Leu222Pro)	missense_variant	SNV	rs142609007	uncertain significance	Charcot-Marie-Tooth disease type 4, Charcot-Marie-Tooth disease type 4H, not provided
	chr1:156791751	["C","G"]	111	0.0529454	99.9471	0.034911	0.15455	0.82129	PRCC	ENSP00000271526.4:p.(Gln380Glu)	missense_variant	SNV	rs35929266
	chr2:58123189	["A","G"]	180.01	0.0858622	99.9141	0.027237	0.12058	0.82129	VRK2	ENSP00000408002.2:p.(Asn211Ser)	missense_variant	SNV	rs36081172
	chr1:119383009	["G","A"]	271	0.129263	99.8707	-0.022332	0.098867	0.82129	HAO2	ENSP00000354314.4:p.(Ala89Thr)	missense_variant	SNV	rs41313995
	chr3:46264457	["T","G"]	473.01	0.225619	99.7744	0.016912	0.074873	0.82129	CCR3		splice_donor_variant	SNV	rs41358045
	chr10:43373747	["A","G"]	41.015	0.0195636	99.9804	-0.057328	0.25381	0.8213	FXYD4	ENSP00000483791.1:p.?	start_lost	SNV	rs769983743
	chr4:8216264	["G","A"]	61	0.0290961	99.9709	-0.047022	0.20818	0.8213	SH3TC1		intron_variant, splice_region_variant	SNV	rs183071768
	chr11:120137677	["C","T"]	177	0.0844264	99.9156	0.027687	0.12258	0.8213	TRIM29	ENSP00000343129.5:p.(Val119Ile)	missense_variant	SNV	rs141425229
	chr3:12503262	["G","A"]	59	0.0281421	99.9719	-0.047783	0.21156	0.82131	TSEN2	ENST00000402228.7:c.309G>A(p.(Arg103=))	splice_region_variant, synonymous_variant	SNV	rs148549222	likely benign, uncertain significance	Pontoneocerebellar hypoplasia, not provided
	chr10:44984921	["G","A"]	993.01	0.473651	99.5263	0.01174	0.051978	0.82131	RASSF4	ENSP00000339692.4:p.(Arg161His)	missense_variant	SNV	rs114276493	benign	not provided
	chr13:78602138	["GCCCGGGCCGCCGCCGCCGCCC","G"]	63.607	0.0303396	99.9697	-0.04624	0.20474	0.82132	POU4F1	ENSP00000366413.4:p.(Gly175_Gly181del)	inframe_deletion	deletion	rs1394937265
	chr16:30369725	["AGGGGTCCCGGTG","A"]	237.06	0.113074	99.8869	0.023851	0.10561	0.82132	TBC1D10B	ENSP00000386538.3:p.(Gly151_Thr154del)	inframe_deletion	deletion	rs567994614
	chr1:62210374	["G","A"]	42	0.0200334	99.98	-0.056678	0.25098	0.82133	L1TD1	ENSP00000419901.1:p.(Glu534Lys)	missense_variant	SNV	rs146015306
	chr20:13859279	["C","T"]	59.001	0.0281426	99.9719	-0.047829	0.2118	0.82134	SEL1L2	ENSP00000284951.5:p.(Gly601Ser)	missense_variant	SNV	rs147272086
	chr16:13948213	["A","G"]	918.05	0.437896	99.5621	0.01225	0.054247	0.82134	ERCC4	ENSP00000310520.7:p.(Ile873Val)	missense_variant	SNV	rs2020957	benign, likely benign	Cockayne syndrome, Fanconi anemia complementation group Q, Xeroderma pigmentosum, group F, Xeroderma pigmentosum, group F, not provided, not specified
	chr11:96384648	["T","C"]	1297.1	0.618698	99.3813	-0.010203	0.045181	0.82134	CCDC82	ENSP00000278520.5:p.(Ile34Val)	missense_variant	SNV	rs61746142
	chr16:84172298	["G","A"]	249	0.118769	99.8812	0.023279	0.10309	0.82135	DNAAF1	ENSP00000367815.5:p.(Val523Ile)	missense_variant	SNV	rs148387367	likely benign, uncertain significance	Primary ciliary dyskinesia, Primary ciliary dyskinesia 13, not specified
	chr15:44651563	["A","G"]	62.002	0.0295741	99.9704	-0.046657	0.20663	0.82136	SPG11	ENSP00000261866.7:p.(Cys462Arg)	missense_variant	SNV	rs139019255	uncertain significance	Hereditary spastic paraplegia 11, not provided
	chr21:33552839	["C","T"]	194.01	0.0925399	99.9075	-0.026454	0.11715	0.82136	SON	ENSP00000348984.4:p.(Pro1203Leu)	missense_variant	SNV	rs150717829	benign	not provided
	chr2:191039295	["G","T"]	604.01	0.288104	99.7119	0.014964	0.066271	0.82136	STAT4	ENST00000358470.8:c.1338C>A(p.(Thr446=))	splice_region_variant, synonymous_variant	SNV	rs144421302	benign	not provided, not specified
	chr10:114286187	["C","T"]	49	0.0233723	99.9766	-0.05246	0.23234	0.82137	VWA2	ENSP00000376708.3:p.(Arg416Cys)	missense_variant	SNV	rs139209580
	chr21:46422063	["G","A"]	95.002	0.0453146	99.9547	0.037752	0.1672	0.82137	PCNT	ENSP00000352572.5:p.(Gly2373Glu)	missense_variant	SNV	rs147670568	benign, uncertain significance	Microcephalic osteodysplastic primordial dwarfism type II, not provided, not specified
	chr4:48860737	["A","G"]	186.01	0.0887241	99.9113	0.027012	0.11964	0.82137	OCIAD1	ENSP00000264312.7:p.(Lys238Arg)	missense_variant	SNV	rs140304608
	chr11:62531839	["C","T"]	72.089	0.0343854	99.9656	0.043311	0.19185	0.82139	AHNAK	ENSP00000367263.4:p.(Asp860Asn)	missense_variant	SNV	rs200147726	likely benign	not provided
	chr10:38055331	["C","T"]	49.003	0.0233737	99.9766	0.052408	0.23215	0.8214	ZNF33A	ENSP00000304268.10:p.(His421Tyr)	missense_variant	SNV	rs200903654
	chr1:1482218	["G","C"]	79.017	0.03769	99.9623	0.040764	0.18058	0.8214	ATAD3B	ENSP00000311766.7:p.(Ala199Pro)	missense_variant	SNV	rs146907250
	chr4:152975020	["C","T"]	181	0.0863344	99.9137	-0.027341	0.12112	0.8214	FHDC1	ENSP00000427567.1:p.(Arg577Trp)	missense_variant	SNV	rs201646467
	chr1:203185251	["C","T"]	351.01	0.167427	99.8326	-0.01967	0.087131	0.8214	CHI3L1	ENSP00000255409.3:p.(Asp64Asn)	missense_variant	SNV	rs114478844
	chr18:80048244	["C","T"]	399.02	0.190327	99.8097	-0.018328	0.081188	0.8214	AC090360.1		NMD_transcript_variant, intron_variant	SNV	rs183682387
	chr17:3588945	["G","A"]	438.17	0.209001	99.791	-0.017567	0.077816	0.8214	TRPV1	ENSP00000409627.2:p.(Pro355Leu)	missense_variant	SNV	rs192202987
	chr17:3588945	["G","A"]	438.17	0.209001	99.791	-0.017567	0.077816	0.8214	AC027796.3		NMD_transcript_variant, intron_variant	SNV	rs192202987
	chr3:94053229	["G","A"]	59.001	0.0281426	99.9719	-0.047763	0.21159	0.82141	ARL13B	ENSP00000377769.3:p.(Arg418Gln)	missense_variant	SNV	rs142510905	uncertain significance	Joubert syndrome 8, not provided
	chr11:65780267	["T","C"]	403.02	0.192235	99.8078	0.018266	0.080919	0.82141	AP5B1	ENSP00000454303.1:p.(Thr76Ala)	missense_variant	SNV	rs151152949
	chr2:240462509	["G","A"]	108	0.0515144	99.9485	-0.035356	0.15664	0.82143	GPC1	ENSP00000264039.2:p.(Arg215His)	missense_variant	SNV	rs143813409
	chr15:41856520	["C","T"]	119.02	0.0567708	99.9432	-0.033699	0.14931	0.82143	SPTBN5	ENSP00000317790.6:p.(Gly2963Arg)	missense_variant	SNV	rs201068655
	chr18:8786029	["C","T"]	445.07	0.212292	99.7877	0.017398	0.077082	0.82143	MTCL1	ENSP00000305027.11:p.(Arg969Cys)	missense_variant	SNV	rs201167430
	chr2:110091721	["T","C"]	200.11	0.0954496	99.9046	0.025953	0.11499	0.82144	MALL	ENSP00000272462.2:p.(Tyr52Cys)	missense_variant	SNV	rs147048026
	chr3:98819222	["T","C"]	425.04	0.202738	99.7973	-0.017799	0.078868	0.82145	DCBLD2	ENSP00000321646.9:p.(Asn356Ser)	missense_variant	SNV	rs141370463
	chr16:19872407	["C","T"]	997.03	0.475569	99.5244	-0.01169	0.051798	0.82145	GPRC5B	ENSP00000442858.1:p.(Val147Met)	missense_variant	SNV	rs114262543	benign	not provided
	chr1:229636538	["C","T"]	137	0.065347	99.9347	-0.031393	0.13911	0.82146	URB2	ENSP00000258243.2:p.(Ser642Leu)	missense_variant	SNV	rs115230066
	chr16:84422408	["G","T"]	42.001	0.0200339	99.98	-0.056589	0.25078	0.82147	ATP2C2	ENSP00000397925.2:p.(Asp215Tyr)	missense_variant	SNV	rs200348030
	chr3:50607956	["T","C"]	57.004	0.0271901	99.9728	0.04857	0.21524	0.82147	CISH	ENSP00000409346.2:p.(Asn160Ser)	missense_variant	SNV	rs145827559
	chr17:67123995	["G","C"]	241.02	0.114963	99.885	-0.023571	0.10445	0.82147	HELZ	ENSP00000464512.1:p.(Thr1137Ser)	missense_variant	SNV	rs145809917
	chr6:148532878	["C","T"]	32	0.0152635	99.9847	-0.064837	0.28734	0.82148	SASH1	ENSP00000356437.3:p.(Pro549Leu)	missense_variant	SNV	rs139081709
	chr7:122010367	["G","A"]	150.01	0.0715526	99.9284	-0.030018	0.13303	0.82148	PTPRZ1	ENSP00000377047.2:p.(Ala441Thr)	missense_variant	SNV	rs114942634
	chr12:10449910	["A","T"]	838.21	0.399814	99.6002	-0.012802	0.056738	0.82148	KLRC1		intron_variant, splice_region_variant	SNV	rs139766707
	chr15:71899683	["T","C"]	43.005	0.0205128	99.9795	0.053518	0.23721	0.8215	MYO9A		intron_variant, splice_region_variant	SNV	rs368521304
	chr3:3845629	["C","T"]	271.01	0.129268	99.8707	0.022348	0.099054	0.8215	LRRN1	ENSP00000314901.3:p.(Arg330Cys)	missense_variant	SNV	rs146290783
	chr3:3845629	["C","T"]	271.01	0.129268	99.8707	0.022348	0.099054	0.8215	SUMF1		NMD_transcript_variant, intron_variant	SNV	rs146290783
	chr11:62669923	["T","C"]	282.01	0.134515	99.8655	0.021887	0.097017	0.82152	LBHD1	ENSP00000416856.2:p.(Arg37Gly)	missense_variant	SNV	rs142914926
	chr10:13124021	["C","A"]	50	0.0238493	99.9762	0.051851	0.22986	0.82153	OPTN	ENSP00000368032.2:p.(Asn303Lys)	missense_variant	SNV	rs200114679	likely benign	Amyotrophic lateral sclerosis type 12, Glaucoma 1, open angle, E, Primary open angle glaucoma
	chr15:51094552	["G","C"]	407	0.194133	99.8059	0.018303	0.081138	0.82153	TNFAIP8L3	ENSP00000328016.5:p.(Thr103Ser)	missense_variant	SNV	rs189686098
	chr16:552191	["C","T"]	56	0.0267112	99.9733	-0.048989	0.21718	0.82154	CAPN15	ENSP00000219611.2:p.(Ala829Val)	missense_variant	SNV	rs372591796
	chr1:10179511	["C","G"]	132	0.0629621	99.937	-0.031925	0.14154	0.82154	UBE4B	ENSP00000343001.6:p.(Pro1266Ala)	missense_variant	SNV	rs146686475
	chr8:43027457	["C","T"]	728	0.347245	99.6528	0.013694	0.060707	0.82154	AC110275.1		NMD_transcript_variant, intron_variant	SNV	rs76338593
	chr6:27309724	["G","A"]	365	0.1741	99.8259	-0.01928	0.085478	0.82155	POM121L2	ENSP00000392726.1:p.(Ala816Val)	missense_variant	SNV	rs149420312
	chr3:142804633	["A","G"]	159.01	0.0758455	99.9242	0.029086	0.12896	0.82156	TRPC1		intron_variant, splice_region_variant	SNV	rs199857690
	chr1:9023041	["C","T"]	59.002	0.0281431	99.9719	-0.047714	0.21157	0.82157	SLC2A7	ENSP00000383698.1:p.(Arg63Gln)	missense_variant	SNV	rs148940357
	chr13:77642787	["C","T"]	218	0.103983	99.896	0.024847	0.11017	0.82157	SCEL	ENSP00000302579.5:p.(Pro677Ser)	missense_variant	SNV	rs143964243
	chr8:1785760	["G","A"]	2287.3	1.09101	98.909	-0.0077203	0.034232	0.82157	KBTBD11-OT1		NMD_transcript_variant, intron_variant	SNV	rs189561899
	chr19:8308280	["C","T"]	536	0.255664	99.7443	-0.015872	0.070386	0.82159	CD320	ENSP00000301458.4:p.(Gly4Asp)	missense_variant	SNV	rs2232774	benign	Methylmalonic acidemia due to transcobalamin receptor defect
	chr16:8589687	["A","G"]	56.014	0.0267179	99.9733	0.04902	0.21739	0.8216	TMEM114	ENSP00000484263.1:p.(Leu51Pro)	missense_variant	SNV	rs991354963
	chr3:130716445	["G","A"]	63.001	0.0300506	99.9699	0.046171	0.20476	0.8216	PIK3R4	ENSP00000349205.3:p.(Pro761Leu)	missense_variant	SNV	rs147331212
	chr19:41198891	["G","A"]	177	0.0844264	99.9156	0.02748	0.12187	0.8216	CYP2S1		intron_variant, splice_region_variant	SNV	rs145657828
	chr10:43106382	["G","A"]	20	0.00953971	99.9905	-0.081938	0.3634	0.82161	RET	ENSP00000347942.3:p.(Val292Met)	missense_variant	SNV	rs34682185	benign, likely benign, uncertain significance, not provided	Hereditary cancer-predisposing syndrome, Hirschsprung disease, susceptibility to, 1, Multiple endocrine neoplasia, Multiple endocrine neoplasia, type 2, Multiple endocrine neoplasia, type 2a, Multiple endocrine neoplasia, type 2b, Pheochromocytoma, Renal hypodysplasia/aplasia 1, not provided, not specified
	chr2:99198112	["G","A"]	86	0.0410207	99.959	0.03913	0.17355	0.82162	AC079447.1		NMD_transcript_variant, intron_variant	SNV	rs77907101
	chr17:80117016	["G","C"]	86	0.0410207	99.959	0.039513	0.17527	0.82163	GAA	ENSP00000305692.3:p.(Trp746Cys)	missense_variant	SNV	rs1800312	pathogenic	Glycogen storage disease, Glycogen storage disease, type II, not provided
	chr7:7673310	["TAGCAGCAGCAGCAGCAGCAGC","T"]	124.3	0.0592893	99.9407	-0.032922	0.14603	0.82163	UMAD1		5_prime_UTR_variant, intron_variant, splice_acceptor_variant	deletion
	chr16:88714412	["G","T"]	45	0.0214643	99.9785	-0.054663	0.24248	0.82164	CTU2	ENSP00000456908.1:p.(Arg447Leu)	missense_variant	SNV	rs61730419	uncertain significance	not provided
	chr17:63542291	["A","G"]	46.003	0.0219428	99.9781	0.054012	0.23958	0.82164	KCNH6	ENSP00000463533.1:p.(Lys669Glu)	missense_variant	SNV	rs145426864
	chr15:28178976	["C","G"]	48	0.0228953	99.9771	-0.050845	0.22554	0.82165	HERC2	ENSP00000261609.7:p.(Gly3025Ala)	missense_variant	SNV	rs200931637
	chr7:73671233	["C","T"]	53.002	0.0252812	99.9747	-0.05035	0.22336	0.82165	VPS37D	ENSP00000320416.4:p.(Arg205Trp)	missense_variant	SNV	rs532291209
	chr1:159830033	["ACT","A"]	66.002	0.031482	99.9685	-0.045093	0.20004	0.82165	SLAMF8	ENSP00000289707.5:p.(Leu71ValfsTer92)	frameshift_variant	deletion	rs771996640
	chr19:35359044	["G","A"]	81.087	0.0386773	99.9613	-0.040243	0.17853	0.82166	FFAR3	ENSP00000328230.3:p.(Val52Met)	missense_variant	SNV	rs367794314
	chr10:128103316	["G","A"]	62	0.0295731	99.9704	-0.046576	0.20664	0.82167	MKI67	ENSP00000357643.3:p.(Pro2842Ser)	missense_variant	SNV	rs149756194
	chr12:122549853	["G","A"]	488.03	0.232783	99.7672	-0.016616	0.073716	0.82167	KNTC1	ENSP00000328236.6:p.(Gly359Arg)	missense_variant	SNV	rs140826574
	chr2:105343147	["C","T"]	61.002	0.0290971	99.9709	0.046177	0.20488	0.82168	C2orf49	ENSP00000258457.2:p.(Ser189Leu)	missense_variant	SNV	rs368281845
	chr10:102729313	["C","T"]	130	0.0620081	99.938	0.032205	0.14289	0.82168	SFXN2		intron_variant, splice_region_variant	SNV	rs142955992
	chr19:37363516	["C","T"]	178.01	0.0849082	99.9151	0.02754	0.12219	0.82168	HKR1	ENSP00000315505.3:p.(Ala574Val)	missense_variant	SNV	rs142002230
	chr19:8073220	["C","T"]	742.01	0.353928	99.6461	-0.013482	0.059815	0.82168	FBN3	ENSP00000470498.1:p.(Val2594Ile)	missense_variant	SNV	rs35318692	likely benign	not provided
	chr11:128758170	["C","T"]	166	0.0791796	99.9208	-0.028497	0.12644	0.82169	FLI1	ENSP00000433488.2:p.(Ala25Val)	missense_variant	SNV	rs200865469	likely benign	not provided
	chr4:184010106	["T","G"]	198	0.0944431	99.9056	-0.026051	0.11559	0.82169	STOX2	ENSP00000311257.4:p.(Met423Arg)	missense_variant	SNV	rs201687147
	chr6:32202194	["C","G"]	701.01	0.334372	99.6656	0.013828	0.061357	0.82169	NOTCH4	ENSP00000364163.3:p.(Gly1213Arg)	missense_variant	SNV	rs61729676	benign	not provided
	chr15:73702859	["A","G"]	85.026	0.0405562	99.9594	-0.038883	0.17254	0.82171	CD276	ENSP00000320084.5:p.(Gln169Arg)	missense_variant	SNV	rs186688946
	chr15:43253639	["G","A"]	652.09	0.311037	99.689	0.014435	0.064056	0.82171	TGM5		intron_variant, splice_region_variant	SNV	rs140125084	benign	not provided
	chr1:41018133	["G","GTCC"]	46.001	0.0219418	99.9781	-0.054006	0.23968	0.82172	SLFNL1	ENSP00000352299.1:p.(Glu152dup)	inframe_insertion	insertion	rs751622686
	chr10:93313028	["C","T"]	70.001	0.0333895	99.9666	-0.043773	0.19425	0.82172	MYOF	ENSP00000352208.4:p.(Val1961Ile)	missense_variant	SNV	rs201400625
	chr3:44570185	["G","A"]	677.01	0.322924	99.6771	-0.014157	0.062827	0.82172	ZKSCAN7	ENSP00000273320.3:p.(Glu359Lys)	missense_variant	SNV	rs34181686
	chr16:81032619	["T","A"]	56.012	0.0267169	99.9733	-0.048935	0.21718	0.82173	CENPN	ENSP00000377007.3:p.(Ser329Arg)	missense_variant	SNV	rs201374097
	chr11:94111039	["C","T"]	115	0.0548533	99.9451	-0.034228	0.15191	0.82173	HEPHL1	ENSP00000313699.9:p.(Thr1061Ile)	missense_variant	SNV	rs200181531
	chr14:21021833	["C","T"]	133	0.0634391	99.9366	0.031768	0.14099	0.82173	NDRG2	ENSP00000298687.5:p.(Val131Ile)	missense_variant	SNV	rs142791780
	chr7:150371917	["C","G"]	1286.3	0.613546	99.3865	-0.010388	0.046103	0.82173	REPIN1	ENSP00000417291.2:p.(Arg283Gly)	missense_variant	SNV	rs200191877
	chr5:150795585	["C","T"]	28.001	0.0133561	99.9866	0.069188	0.30709	0.82174	SMIM3	ENSP00000436897.1:p.(Arg49Cys)	missense_variant	SNV	rs546977535
	chr19:7911242	["C","CCG"]	60.034	0.0286353	99.9714	0.047266	0.20978	0.82174	MAP2K7		intron_variant, splice_region_variant	insertion	rs1555701268
	chr5:113122677	["G","A"]	104	0.0496065	99.9504	-0.035582	0.15793	0.82174	MCC		intron_variant, splice_region_variant	SNV	rs193009356
	chr2:160045005	["C","T"]	259	0.123539	99.8765	0.022689	0.1007	0.82174	PLA2R1	ENSP00000283243.7:p.(Gly88Ser)	missense_variant	SNV	rs140848086
	chr7:64706842	["A","G"]	269.01	0.128314	99.8717	0.022447	0.099638	0.82175	ZNF107	ENSP00000483720.1:p.(Ile249Val)	missense_variant	SNV	rs145537935
	chr15:63706785	["T","C"]	142.04	0.067751	99.9322	-0.030599	0.13583	0.82176	HERC1	ENSP00000390158.2:p.(Lys1544Arg)	missense_variant	SNV	rs185430973	likely benign, uncertain significance	Macrocephaly, dysmorphic facies, and psychomotor retardation, not provided
	chr15:68141938	["T","G"]	335.11	0.159843	99.8402	0.019977	0.08868	0.82177	PIAS1		intron_variant, splice_region_variant	SNV	rs200194874	benign	not provided
	chr16:19536541	["A","G"]	467.02	0.222762	99.7772	0.01692	0.075112	0.82178	CCP110	ENSP00000370803.5:p.(Asp291Gly)	missense_variant	SNV	rs138258455
	chr15:65198739	["C","T"]	42	0.0200334	99.98	-0.05647	0.25072	0.8218	CILP	ENSP00000261883.4:p.(Arg516His)	missense_variant	SNV	rs372849933
	chr10:119676990	["C","T"]	145.01	0.0691677	99.9308	-0.030491	0.13538	0.8218	BAG3	ENSP00000358081.3:p.(Ala479Val)	missense_variant	SNV	rs34656239	benign, likely benign, uncertain significance	Dilated cardiomyopathy 1HH, Dilated cardiomyopathy 1HH, Myofibrillar myopathy 6, Myofibrillar myopathy 6, not provided, not specified
	chr3:44570191	["G","T"]	677	0.322919	99.6771	-0.01415	0.062827	0.8218	ZKSCAN7	ENSP00000273320.3:p.(Gly361Trp)	missense_variant	SNV	rs139574498
	chr3:187728524	["C","T"]	56.004	0.0267131	99.9733	0.048938	0.21729	0.82181	BCL6	ENSP00000384371.2:p.(Arg459His)	missense_variant	SNV	rs143522266
	chr19:49072031	["C","T"]	95.004	0.0453155	99.9547	0.037627	0.16706	0.82181	KCNA7	ENST00000221444.1:c.555G>A(p.(Pro185=))	splice_region_variant, synonymous_variant	SNV	rs201446279
	chr7:30452835	["C","G"]	53.002	0.0252812	99.9747	-0.050324	0.22346	0.82182	NOD1	ENSP00000222823.4:p.(Gln194His)	missense_variant	SNV	rs147563269
	chr6:147509280	["C","T"]	63.002	0.030051	99.9699	-0.046166	0.20499	0.82182	SAMD5	ENSP00000356444.1:p.(Arg118Cys)	missense_variant	SNV	rs151171858
	chr1:223619407	["A","G"]	63.005	0.0300525	99.9699	-0.04611	0.20475	0.82182	CAPN8	ENSP00000355837.6:p.(Cys341Arg)	missense_variant	SNV	rs191187914
	chr11:62522773	["G","C"]	72.069	0.0343759	99.9656	0.043206	0.19185	0.82182	AHNAK	ENSP00000367263.4:p.(Leu3882Val)	missense_variant	SNV	rs201212781	likely benign	not provided
	chr22:25768361	["A","G"]	124.01	0.059151	99.9408	-0.032946	0.14629	0.82182	MYO18B	ENSP00000386096.2:p.(Arg149Gly)	missense_variant	SNV	rs116601609	likely benign	not provided
	chr6:57053109	["C","T"]	1086.1	0.518054	99.4819	0.011212	0.049787	0.82182	KIAA1586	ENSP00000359768.4:p.(Arg204Ter)	stop_gained	SNV	rs61748913
	chr1:54014232	["T","C"]	302.47	0.144274	99.8557	-0.021117	0.093774	0.82183	LDLRAD1		intron_variant, splice_region_variant	SNV	rs200507421
	chr3:121872570	["T","G"]	38.005	0.0181278	99.9819	-0.059386	0.26373	0.82184	EAF2	ENSP00000410708.2:p.(Met173Arg)	missense_variant	SNV	rs563829596
	chr1:46034271	["G","A"]	67.001	0.0319585	99.968	0.044745	0.19871	0.82184	MAST2		intron_variant, splice_region_variant	SNV	rs375969790
	chr13:24493590	["A","C"]	108.01	0.0515192	99.9485	0.035226	0.15643	0.82184	PARP4		intron_variant, splice_region_variant	SNV	rs201703508
	chr13:103066170	["T","C"]	152.01	0.0725066	99.9275	0.029815	0.1324	0.82184	SLC10A2	ENSP00000245312.3:p.(Asn27Ser)	missense_variant	SNV	rs147075283	uncertain significance	not provided
	chr2:48362663	["A","G"]	39.005	0.0186048	99.9814	0.058581	0.26018	0.82186	FOXN2	ENSP00000343633.3:p.(Tyr220Cys)	missense_variant	SNV	rs201026379
	chr1:234401205	["G","C"]	58.004	0.0276671	99.9723	0.048047	0.21339	0.82186	TARBP1	ENSP00000040877.1:p.(His1349Gln)	missense_variant	SNV	rs144896311
	chr19:4538746	["G","A"]	370	0.176485	99.8235	-0.019129	0.084957	0.82186	AC011498.4		NMD_transcript_variant, intron_variant	SNV	rs147721505
	chr10:125027401	["A","T"]	446.06	0.212764	99.7872	0.01743	0.07741	0.82186	CTBP2	ENSP00000311825.6:p.(Val120Glu)	missense_variant	SNV	rs145765785
	chr1:173807514	["T","C"]	61.004	0.029098	99.9709	-0.046908	0.20835	0.82187	CENPL	ENSP00000348527.2:p.(Asp58Gly)	missense_variant	SNV	rs144027979
	chr4:68228045	["G","A"]	103	0.0491295	99.9509	-0.035775	0.1589	0.82187	TMPRSS11B	ENSP00000330475.5:p.(Pro373Ser)	missense_variant	SNV	rs146402081
	chr8:33485221	["T","C"]	55.006	0.0262371	99.9738	-0.049329	0.21912	0.82189	MAK16	ENST00000360128.10:c.15T>C(p.(Asp5=))	splice_region_variant, synonymous_variant	SNV	rs139822887
	chr1:161223055	["CCACACACACACACA","C"]	137.76	0.0657095	99.9343	0.031312	0.13909	0.82189	APOA2		intron_variant, splice_region_variant	deletion	rs17244502
	chr19:14772414	["C","T"]	61.001	0.0290966	99.9709	-0.046857	0.20817	0.82191	ADGRE2	ENSP00000471297.1:p.(Val95Met)	missense_variant	SNV	rs115448457
	chr4:1228351	["G","C"]	65	0.0310041	99.969	-0.045374	0.20158	0.82191	CTBP1		intron_variant, splice_region_variant	SNV	rs111230970	likely benign	not provided
	chr19:52157144	["AGTG","A"]	1102.1	0.525686	99.4743	-0.011127	0.049431	0.82191	ZNF836	ENSP00000470239.1:p.(Pro179del)	inframe_deletion	deletion	rs145104830
	chr22:20425397	["C","T"]	52.005	0.0248056	99.9752	0.049827	0.22138	0.82192	SCARF2	ENSP00000485276.1:p.(Arg865Lys)	missense_variant	SNV	rs367657189	uncertain significance	not provided
	chr17:76688509	["C","T"]	64.002	0.030528	99.9695	-0.045739	0.20322	0.82193	MXRA7	ENSP00000465103.1:p.(Ala47Thr)	missense_variant	SNV	rs777162059
	chr9:130938598	["C","T"]	92	0.0438827	99.9561	0.038229	0.16986	0.82193	FIBCD1	ENSP00000414501.1:p.(Asp4Asn)	missense_variant	SNV	rs748308847
	chr6:52681918	["A","C"]	110	0.0524684	99.9475	0.03494	0.15524	0.82193	TMEM14A		intron_variant, splice_region_variant	SNV	rs199926381
	chr2:43918261	["G","A"]	383.03	0.1827	99.8173	-0.018684	0.083018	0.82193	LRPPRC	ENSP00000260665.7:p.(Pro1012Ser)	missense_variant	SNV	rs113374262	likely benign	Congenital lactic acidosis, Saguenay-Lac-Saint-Jean type, not provided
	chr1:229499733	["A","G"]	468.02	0.223239	99.7768	0.016963	0.075373	0.82193	NUP133	ENSP00000261396.3:p.(Phe200Ser)	missense_variant	SNV	rs147872768	benign	not provided
	chr19:13883375	["C","T"]	498.01	0.237544	99.7625	0.016378	0.072771	0.82193	C19orf57	ENSP00000465822.1:p.(Glu597Lys)	missense_variant	SNV	rs139146061
	chr17:75851638	["T","C"]	39.001	0.0186029	99.9814	0.058583	0.26031	0.82194	WBP2	ENSP00000467579.1:p.(Asn33Ser)	missense_variant	SNV	rs147416469
	chr19:56050492	["C","T"]	331.01	0.157887	99.8421	0.020081	0.089228	0.82194	NLRP5	ENSP00000375063.3:p.(Thr1011Met)	missense_variant	SNV	rs77601682	likely benign	not provided
	chr1:229499737	["C","T"]	468	0.223229	99.7768	0.016963	0.075373	0.82194	NUP133	ENSP00000261396.3:p.(Ala199Thr)	missense_variant	SNV	rs141588559	benign	not provided
	chr12:5045076	["C","T"]	1194	0.569521	99.4305	0.010616	0.047171	0.82194	KCNA5	ENSP00000252321.3:p.(Pro310Leu)	missense_variant	SNV	rs17215402	benign, likely benign	Atrial fibrillation, familial, 7, not provided, not specified
	chr11:10626121	["G","A"]	380	0.181254	99.8187	-0.01886	0.083816	0.82196	MRVI1	ENSP00000412130.2:p.(Arg405Trp)	missense_variant	SNV	rs200556736	benign	not provided
	chr11:57712623	["C","T"]	42	0.0200334	99.98	-0.056417	0.25073	0.82197	TMX2-CTNND1	ENSP00000456881.1:p.(Ala2Val)	NMD_transcript_variant, missense_variant	SNV	rs542757664
	chr11:57712623	["C","T"]	42	0.0200334	99.98	-0.056417	0.25073	0.82197	TMX2	ENSP00000278422.4:p.(Ala2Val)	missense_variant	SNV	rs542757664
	chr16:30571616	["G","C"]	78.004	0.0372068	99.9628	-0.041405	0.18401	0.82197	ZNF688	ENSP00000223459.6:p.(Pro5Arg)	missense_variant	SNV	rs759481508
	chr11:66316496	["C","T"]	933	0.445027	99.555	-0.012102	0.053781	0.82197	CD248	ENSP00000308117.3:p.(Val178Met)	missense_variant	SNV	rs139802208
	chr1:58576719	["A","C"]	380.05	0.181278	99.8187	-0.01889	0.083954	0.82198	TACSTD2	ENSP00000360269.2:p.(Asp146Glu)	missense_variant	SNV	rs115606722
	chr2:73600830	["G","A"]	652.01	0.310999	99.689	-0.014371	0.063871	0.82198	ALMS1	ENSP00000482968.1:p.(Gly3941Ser)	missense_variant	SNV	rs61741524	benign	Alstrom syndrome, Monogenic diabetes, not provided, not specified
	chr20:63565367	["G","A"]	1309	0.624374	99.3756	0.010275	0.045669	0.82199	HELZ2	ENSP00000417401.1:p.(Ser1152Leu)	missense_variant	SNV	rs35817585	benign	not provided
	chr3:155481144	["C","A"]	35	0.0166945	99.9833	-0.061819	0.27479	0.822	PLCH1	ENSP00000345988.7:p.(Ala1636Ser)	missense_variant	SNV	rs142695210
	chr7:150857849	["A","G"]	63.007	0.0300534	99.9699	0.046057	0.20474	0.82201	AOC1	ENSP00000411613.2:p.(Asn460Ser)	missense_variant	SNV	rs200630234
	chr3:136855578	["A","G"]	296.06	0.141216	99.8588	0.021291	0.094653	0.82203	SLC35G2	ENSP00000400839.2:p.(Tyr373Cys)	missense_variant	SNV	rs140456008
	chr11:119419324	["G","A"]	439.02	0.209406	99.7906	-0.017448	0.077571	0.82203	THY1	ENSP00000432808.1:p.(Pro161Ser)	missense_variant	SNV	rs1054735
	chr17:4486464	["G","C"]	486	0.231815	99.7682	0.016531	0.07349	0.82203	SPNS3	ENSP00000347721.2:p.(Arg444Pro)	missense_variant	SNV	rs61734113
	chr1:85582843	["C","G"]	1096	0.522776	99.4772	0.011065	0.049192	0.82203	CYR61	ENSP00000398736.2:p.(Ser316Cys)	missense_variant	SNV	rs148330006	likely benign	not provided
	chr8:143589199	["C","T"]	53	0.0252802	99.9747	-0.050238	0.22336	0.82204	EEF1D	ENSP00000434070.1:p.(Asp345Asn)	missense_variant	SNV	rs138059210
	chr2:219611711	["CCTT","C"]	208	0.099213	99.9008	-0.025451	0.11316	0.82204	STK11IP	ENSP00000389383.1:p.(Ser739del)	inframe_deletion	deletion	rs540265630
	chr10:72562918	["G","A"]	655.01	0.31243	99.6876	0.014406	0.064049	0.82204	MICU1	ENSP00000493232.1:p.(Arg103Cys)	missense_variant	SNV	rs34766476	benign	not provided
	chr5:137658278	["C","T"]	58	0.0276652	99.9723	0.047992	0.21339	0.82205	KLHL3	ENST00000309755.8:c.756G>A(p.(Thr252=))	splice_region_variant, synonymous_variant	SNV	rs143617205	benign, uncertain significance	Autosomal dominant pseudohypoaldosteronism type 1, Pseudohypoaldosteronism type 2D
	chr4:56448467	["C","T"]	130	0.0620081	99.938	0.031897	0.14182	0.82205	PAICS	ENSP00000382595.3:p.(Ala155Val)	missense_variant	SNV	rs184494736
	chr9:132887480	["G","A"]	40	0.0190794	99.9809	0.057811	0.25706	0.82206	SPACA9	ENSP00000361209.3:p.(Val86Met)	missense_variant	SNV	rs200569712
	chr21:44940116	["G","A"]	49.002	0.0233732	99.9766	-0.052206	0.23213	0.82206	FAM207A	ENSP00000291634.6:p.(Gly20Glu)	missense_variant	SNV	rs770537099
	chr19:17486630	["C","T"]	272	0.12974	99.8703	-0.022297	0.099145	0.82206	SLC27A1	ENSP00000252595.6:p.(Pro79Ser)	missense_variant	SNV	rs200393696
	chr2:29163838	["G","T"]	28.001	0.0133561	99.9866	0.069085	0.3072	0.82207	CLIP4	ENSP00000327009.5:p.(Trp514Cys)	missense_variant	SNV	rs138725671
	chr7:138762433	["G","A"]	129.01	0.0615359	99.9385	-0.032238	0.14336	0.82207	ATP6V0A4	ENSP00000308122.2:p.(Thr140Met)	missense_variant, splice_region_variant	SNV	rs144802156	uncertain significance	Autosomal recessive distal renal tubular acidosis, not specified
	chr19:7447130	["C","G"]	667.03	0.318164	99.6818	-0.014181	0.063057	0.82207	AC008878.3	ENSP00000482647.2:p.(Leu313Val)	missense_variant	SNV	rs140297736	likely benign	not provided
	chr19:7447130	["C","G"]	667.03	0.318164	99.6818	-0.014181	0.063057	0.82207	ARHGEF18	ENSP00000352995.4:p.(Leu379Val)	missense_variant	SNV	rs140297736	likely benign	not provided
	chr16:1967407	["G","A"]	27.001	0.0128791	99.9871	0.070338	0.3128	0.82208	RNF151	ENSP00000456566.1:p.(Arg46Gln)	missense_variant	SNV	rs375186664
	chr6:70190389	["T","C"]	279.01	0.133084	99.8669	-0.021816	0.097021	0.82209	COL19A1		intron_variant, splice_region_variant	SNV	rs140658141
	chr19:44814158	["C","T"]	35.001	0.016695	99.9833	-0.060103	0.2673	0.8221	BCAM	ENSP00000270233.5:p.(Thr264Met)	missense_variant	SNV	rs199922856
	chr12:132020122	["C","T"]	44	0.0209874	99.979	-0.05508	0.24497	0.8221	EP400	ENSP00000374212.2:p.(Arg1451Trp)	missense_variant	SNV	rs145797704
	chr17:58526824	["T","C"]	105.06	0.0501121	99.9499	0.035664	0.15862	0.8221	45539	ENSP00000402000.2:p.(Tyr87Cys)	missense_variant	SNV	rs202073845
	chr8:41620928	["C","G"]	145	0.0691629	99.9308	-0.030425	0.13531	0.8221	GPAT4	ENSP00000380184.3:p.(Thr433Arg)	missense_variant	SNV	rs143006137
	chr16:31916230	["A","G"]	245.02	0.116871	99.8831	0.023462	0.10435	0.8221	ZNF267	ENSP00000300870.10:p.(Lys661Glu)	missense_variant	SNV	rs143483156
	chr13:110161184	["C","T"]	1625	0.775101	99.2249	0.0091019	0.040482	0.8221	COL4A1		intron_variant, splice_region_variant	SNV	rs117566874	benign, likely benign	Autosomal dominant familial hematuria-retinal arteriolar tortuosity-contractures syndrome, Brain small vessel disease 1 with or without ocular anomalies, Brain small vessel disease with hemorrhage, not provided
	chr4:8619333	["G","A"]	117	0.0558073	99.9442	0.033794	0.15031	0.82211	CPZ	ENSP00000354255.4:p.(Ala559Thr)	missense_variant	SNV	rs112947342
	chr10:132851122	["C","T"]	381	0.181731	99.8183	0.018821	0.083714	0.82211	CFAP46	ENSP00000357575.4:p.(Gly1920Ser)	missense_variant	SNV	rs143825819
	chr12:69610255	["A","G"]	738.04	0.352034	99.648	0.013433	0.059747	0.82211	LRRC10	ENSP00000355166.3:p.(Ile195Thr)	missense_variant	SNV	rs151080979	benign	Dilated Cardiomyopathy, Dominant, not provided
	chr19:37697436	["C","G"]	410	0.195564	99.8044	0.018035	0.080223	0.82213	AC093227.3		NMD_transcript_variant, intron_variant	SNV	rs568089249
	chr16:29993669	["C","T"]	643.01	0.306706	99.6933	-0.01442	0.064143	0.82213	HIRIP3	ENSP00000279392.3:p.(Arg460Gln)	missense_variant	SNV	rs78703232
	chr19:13765097	["CGGTCCGGGAGA","C"]	157	0.0748867	99.9251	-0.029171	0.12976	0.82214	MRI1		frameshift_variant, splice_region_variant	deletion	rs747238951
	chr1:160171701	["C","T"]	433.02	0.206544	99.7935	-0.017555	0.078097	0.82214	ATP1A4	ENSP00000357060.4:p.(Pro600Ser)	missense_variant	SNV	rs142338502
	chr17:10638363	["G","A"]	545.02	0.259967	99.74	0.015617	0.069472	0.82214	MYH3	ENSP00000464317.1:p.(Arg1137Cys)	missense_variant	SNV	rs12941197	benign, likely benign	Distal arthrogryposis type 2B1, Freeman-Sheldon syndrome, not provided, not specified
	chr17:29996365	["G","C"]	650.02	0.31005	99.6899	0.014365	0.063908	0.82215	EFCAB5		intron_variant, splice_region_variant	SNV	rs138419389
	chr4:147881844	["G","A"]	48	0.0228953	99.9771	-0.05271	0.23453	0.82218	ARHGAP10	ENSP00000336923.3:p.(Gly316Arg)	missense_variant	SNV	rs138388284
	chr12:122534715	["A","G"]	286.02	0.136427	99.8636	-0.021575	0.095994	0.82218	KNTC1	ENSP00000328236.6:p.(Ile61Val)	missense_variant	SNV	rs139484580
	chr18:49488532	["A","G"]	41	0.0195564	99.9804	-0.057028	0.25377	0.82219	RPL17	ENSP00000462385.1:p.(Met181Thr)	missense_variant	SNV	rs200376678
	chr9:21934861	["C","T"]	54.013	0.0257634	99.9742	0.049729	0.22128	0.82219	AL359922.1		NMD_transcript_variant, intron_variant	SNV	rs907144150
	chr5:127422677	["C","A"]	56.001	0.0267117	99.9733	-0.047995	0.21357	0.82219	MEGF10	ENSP00000423354.2:p.(Thr533Lys)	missense_variant	SNV	rs150043761	uncertain significance	MEGF10-Related Myopathy
	chr5:141123151	["C","T"]	59.001	0.0281426	99.9719	0.047588	0.21177	0.8222	PCDHB4	ENSP00000194152.1:p.(Pro385Ser)	missense_variant	SNV	rs17844411	benign	not provided
	chr3:52396940	["A","G"]	39.102	0.0186511	99.9813	-0.058462	0.26018	0.82221	DNAH1	ENSP00000401514.2:p.(Met3895Val)	missense_variant	SNV	rs376301831	uncertain significance	Ciliary dyskinesia, primary, 37, Spermatogenic failure 18
	chr20:20513029	["G","A"]	957.01	0.45648	99.5435	-0.011919	0.053049	0.82222	RALGAPA2	ENSP00000202677.6:p.(Pro1447Leu)	missense_variant	SNV	rs144774846
	chr17:63917810	["C","T"]	1491	0.711185	99.2888	-0.0094935	0.042255	0.82223	GH1	ENSP00000312673.5:p.(Val136Ile)	missense_variant	SNV	rs5388	benign, likely benign, uncertain significance	Decreased response to growth hormone stimulation test, not provided, not specified
	chr10:46549875	["C","G"]	60.002	0.0286201	99.9714	0.047135	0.2098	0.82224	GPRIN2	ENSP00000363436.1:p.(Gly288Arg)	missense_variant	SNV	rs149632156, rs1832566428
	chr5:53484153	["G","A"]	284	0.135464	99.8645	-0.021614	0.096207	0.82224	FST	ENSP00000256759.3:p.(Arg194Gln)	missense_variant	SNV	rs150492112	benign	not provided
	chr18:58517057	["G","A"]	39	0.0186024	99.9814	0.058448	0.26018	0.82225	ALPK2	ENSP00000354991.3:p.(Arg1931Cys)	missense_variant	SNV	rs56067275
	chr8:143570605	["G","A"]	62.001	0.0295736	99.9704	0.046369	0.20642	0.82226	MROH6	ENSP00000381857.3:p.(Thr258Met)	missense_variant	SNV	rs200198440
	chr17:8798496	["C","T"]	489	0.233246	99.7668	-0.016441	0.073193	0.82227	MFSD6L	ENSP00000330051.4:p.(Ala209Thr)	missense_variant	SNV	rs144238966
	chr15:58545904	["A","ACG"]	68.013	0.0324412	99.9676	0.044264	0.19707	0.82228	LIPC	ENSP00000348425.6:p.(Gly247AlafsTer12)	frameshift_variant	insertion	rs749932377	uncertain significance	Hyperlipidemia due to hepatic triglyceride lipase deficiency, not provided
	chr11:20617793	["G","T"]	135	0.064393	99.9356	-0.031428	0.13992	0.82228	SLC6A5	ENSP00000434364.1:p.(Gly390Val)	missense_variant	SNV	rs140296233	likely benign, uncertain significance	Hyperekplexia, Hyperekplexia 3
	chr4:47677941	["C","T"]	189	0.0901503	99.9098	-0.026484	0.11791	0.82228	CORIN	ENSP00000273857.4:p.(Val416Ile)	missense_variant	SNV	rs149563697
	chr14:73253896	["C","A"]	712.02	0.339623	99.6604	-0.013659	0.060812	0.82228	PAPLN	ENSP00000451803.1:p.(Pro413Thr)	missense_variant	SNV	rs146030488
	chr5:766871	["G","A"]	42.032	0.0200487	99.98	0.056321	0.25078	0.8223	ZDHHC11B	ENSP00000442373.1:p.(Arg28Cys)	missense_variant	SNV	rs150725920
	chr11:50033181	["C","T"]	256.01	0.122113	99.8779	-0.022842	0.10171	0.8223	OR4C45	ENSP00000491133.1:p.(Ala103Val)	missense_variant	SNV	rs1159240805
	chr17:47923046	["A","G"]	1557.1	0.742714	99.2573	0.0093619	0.041684	0.8223	SP2	ENSP00000365931.4:p.(Thr382Ala)	missense_variant	SNV	rs114228308
	chr19:19010275	["T","C"]	219	0.10446	99.8955	-0.024772	0.11031	0.82232	SUGP2	ENSP00000472914.1:p.(Met654Val)	missense_variant	SNV	rs144681268
	chr19:10514357	["C","T"]	280	0.133556	99.8664	-0.021843	0.097272	0.82232	S1PR5	ENSP00000416915.2:p.(Val219Ile)	missense_variant	SNV	rs199585523
	chr1:16939134	["C","T"]	48.108	0.0229468	99.9771	-0.052719	0.23477	0.82233	CROCC	ENSP00000364691.4:p.(Gln534Ter)	stop_gained	SNV	rs377700535
	chr3:190656425	["C","T"]	126	0.0601002	99.9399	-0.032525	0.14485	0.82233	IL1RAP	ENSP00000314807.3:p.(Arg628Trp)	missense_variant	SNV	rs201781727
	chr11:119174003	["C","T"]	259	0.123539	99.8765	0.02253	0.10033	0.82233	NLRX1	ENSP00000386858.5:p.(Arg252Trp)	missense_variant	SNV	rs145644388
	chr3:114036641	["A","T"]	141.01	0.0672597	99.9327	0.03054	0.13601	0.82234	CCDC191	ENSP00000295878.3:p.(Asp187Glu)	missense_variant	SNV	rs150401939
	chr19:41439476	["T","C"]	561.1	0.267637	99.7324	0.015453	0.068825	0.82235	DMAC2	ENSP00000403910.2:p.(Asn12Asp)	missense_variant, splice_region_variant	SNV	rs201128960
	chr7:31651968	["G","A"]	838.05	0.399738	99.6003	0.012743	0.056756	0.82235	CCDC129	ENSP00000395835.2:p.(Arg940His)	missense_variant	SNV	rs80081783
	chr1:114137535	["C","T"]	59.001	0.0281426	99.9719	0.047563	0.21185	0.82236	SYT6	ENSP00000493062.1:p.(Arg344Gln)	missense_variant	SNV	rs190665621
	chr17:46935722	["C","G"]	378	0.180301	99.8197	0.018844	0.083932	0.82236	AC005670.2		NMD_transcript_variant, intron_variant	SNV	rs78923900
	chr1:1312949	["G","A"]	686	0.327212	99.6728	-0.013903	0.061923	0.82236	INTS11	ENST00000540437.5:c.1150C>T(p.(Leu384=))	splice_region_variant, synonymous_variant	SNV	rs56104163
	chr2:178560726	["G","C"]	25	0.0119246	99.9881	0.072972	0.32504	0.82237	TTN	ENSP00000467141.1:p.(Ser28469Cys)	missense_variant	SNV	rs202040332	benign, likely benign, uncertain significance	Autosomal recessive limb-girdle muscular dystrophy type 2J, Autosomal recessive limb-girdle muscular dystrophy type 2J, Cardiomyopathy, Dilated cardiomyopathy 1G, Dilated cardiomyopathy 1G, Early-onset myopathy with fatal cardiomyopathy, Myopathy, myofibrillar, 9, with early respiratory failure, Tibial muscular dystrophy, not provided, not specified
	chr12:21023286	["G","C"]	76	0.0362509	99.9637	0.041863	0.18647	0.82237	SLCO1B7	ENST00000421593.6:c.585G>C(p.(Leu195=))	splice_region_variant, synonymous_variant	SNV	rs142487269
	chr4:83049319	["T","TA"]	1723.1	0.821894	99.1781	0.0088316	0.039339	0.82237	COPS4		intron_variant, splice_region_variant	insertion	rs572951546
	chr17:43641975	["G","T"]	192.01	0.091586	99.9084	0.026296	0.11714	0.82238	MEOX1	ENSP00000321684.4:p.(Pro234Thr)	missense_variant	SNV	rs148250692	likely benign	not provided
	chr4:15605803	["T","TTGTC"]	215.01	0.102557	99.8974	0.024992	0.11133	0.82238	FBXL5		intron_variant, splice_region_variant	insertion	rs757530954
	chr5:141413180	["CCGCTCAAAGGAAT","C"]	26	0.0124016	99.9876	0.071554	0.31877	0.82239	PCDHGA10	ENSP00000381611.2:p.(Arg7GlnfsTer33)	frameshift_variant	deletion	rs760676891
	chr17:29969151	["C","A"]	650.04	0.31006	99.6899	0.014346	0.063908	0.82239	EFCAB5	ENSP00000378312.3:p.(Pro184His)	missense_variant	SNV	rs147481983
	chr16:53619093	["G","C"]	2298	1.09611	98.9039	0.0076627	0.034137	0.82239	RPGRIP1L	ENSP00000262135.4:p.(Ala1103Gly)	missense_variant	SNV	rs139974543	benign, likely benign	Joubert syndrome, Joubert syndrome, Joubert syndrome 7, Meckel syndrome, type 5, Meckel-Gruber syndrome, Nephronophthisis 8, not provided, not specified
	chr17:18254171	["G","A"]	59.008	0.028146	99.9719	0.047579	0.21198	0.8224	FLII	ENSP00000324573.4:p.(Ala196Val)	missense_variant	SNV	rs61739463
	chr1:26053932	["C","A"]	84.002	0.0400677	99.9599	0.039811	0.17736	0.8224	TRIM63	ENSP00000363390.3:p.(Asp338Tyr)	missense_variant	SNV	rs145591989
	chr16:3606524	["C","T"]	1371	0.653947	99.3461	0.0099007	0.044108	0.8224	SLX4	ENSP00000294008.3:p.(Arg237Gln)	missense_variant	SNV	rs138615800	benign, likely benign	Fanconi anemia, Fanconi anemia complementation group P, not provided, not specified
	chr9:87887090	["C","T"]	66	0.031481	99.9685	-0.044953	0.20029	0.82241	SPATA31E1	ENSP00000322640.5:p.(Pro868Leu)	missense_variant	SNV	rs147060985
	chr12:101338131	["C","T"]	126.01	0.0601049	99.9399	0.032505	0.14482	0.82241	UTP20	ENSP00000261637.4:p.(Ala1241Val)	missense_variant	SNV	rs140749743
	chr20:43549730	["ATGTGTG","A"]	23.132	0.0110336	99.989	-0.076061	0.3389	0.82242	Z98752.3		NMD_transcript_variant, intron_variant	deletion	rs11469857
	chr16:1998353	["C","T"]	209	0.09969	99.9003	0.025327	0.11285	0.82242	ZNF598	ENSP00000455882.1:p.(Arg810His)	missense_variant	SNV	rs199575637
	chr12:20877789	["A","G"]	56.004	0.0267131	99.9733	0.048791	0.21741	0.82243	SLCO1B3	ENSP00000370956.3:p.(Lys330Glu)	missense_variant	SNV	rs146780296	uncertain significance	Rotor syndrome
	chr12:20877789	["A","G"]	56.004	0.0267131	99.9733	0.048791	0.21741	0.82243	AC011604.2	ENSP00000441269.1:p.(Lys330Glu)	missense_variant	SNV	rs146780296	uncertain significance	Rotor syndrome
	chr1:64629475	["G","C"]	333	0.158836	99.8412	-0.019936	0.088835	0.82243	CACHD1	ENSP00000290039.5:p.(Arg162Pro)	missense_variant	SNV	rs182323946
	chr14:21058214	["G","A"]	744.02	0.354887	99.6451	-0.013396	0.059689	0.82243	RNASE8	ENSP00000311398.2:p.(Gly108Ser)	missense_variant	SNV	rs112589920
	chr12:47750431	["G","C"]	46	0.0219413	99.9781	-0.053762	0.23957	0.82244	RAPGEF3		intron_variant, splice_region_variant	SNV	rs371006383
	chr7:30019110	["T","TG"]	140.03	0.0667923	99.9332	0.030836	0.13741	0.82244	FKBP14	ENSP00000222803.5:p.(Glu122ArgfsTer7)	frameshift_variant	insertion	rs542489955	likely pathogenic, pathogenic	Congenital muscular dystrophy, Ehlers-Danlos syndrome, kyphoscoliotic and deafness type, Hypotonia, Inborn genetic diseases, Joint hypermobility, Pes valgus, Thoracolumbar scoliosis, not provided
	chr19:45352822	["G","A"]	323.01	0.154071	99.8459	-0.020227	0.090135	0.82244	ERCC2		intron_variant, splice_region_variant	SNV	rs1799789	benign, likely benign	Xeroderma pigmentosum, group D, not provided
	chr20:50738061	["A","G"]	1481	0.706415	99.2936	-0.0095049	0.042356	0.82244	PARD6B	ENSP00000360672.2:p.(Ile91Val)	missense_variant	SNV	rs142921418
	chr16:88808241	["G","A"]	52	0.0248032	99.9752	0.05062	0.22558	0.82245	CDT1	ENSP00000301019.4:p.(Arg535His)	missense_variant	SNV	rs75595603	uncertain significance	not provided
	chr16:790190	["A","C"]	360.38	0.171896	99.8281	0.019301	0.086013	0.82245	CHTF18	ENSP00000486314.1:p.(His404Pro)	missense_variant	SNV	rs147014783
	chr22:31125043	["C","T"]	47.002	0.0224193	99.9776	0.053214	0.23716	0.82246	INPP5J	ENSP00000333262.5:p.(Arg102Cys)	missense_variant	SNV	rs546477641
	chr3:74336532	["C","T"]	46.001	0.0219418	99.9781	0.053795	0.23976	0.82247	CNTN3	ENST00000263665.6:c.1491G>A(p.(Thr497=))	splice_region_variant, synonymous_variant	SNV	rs201566317
	chr10:124623460	["C","T"]	120	0.0572383	99.9428	-0.033351	0.14864	0.82247	AC068896.1		NMD_transcript_variant, intron_variant	SNV	rs200397847
	chr10:124623460	["C","T"]	120	0.0572383	99.9428	-0.033351	0.14864	0.82247	FAM53B	ENSP00000338532.3:p.(Ala351Thr)	missense_variant	SNV	rs200397847
	chr9:5746010	["G","T"]	206.01	0.0982638	99.9017	-0.02543	0.11334	0.82247	RIC1	ENSP00000416696.2:p.(Arg392Met)	missense_variant	SNV	rs138987836
	chr11:119188003	["C","T"]	115	0.0548533	99.9451	0.033776	0.15055	0.82248	PDZD3	ENSP00000431164.1:p.(Arg307Cys)	missense_variant	SNV	rs147651078
	chr20:63975777	["C","A"]	689.02	0.328653	99.6713	-0.01393	0.062087	0.82248	SAMD10	ENSP00000358902.3:p.(Gln167His)	missense_variant	SNV	rs140982741
	chr1:44219183	["G","A"]	84	0.0400668	99.9599	0.039785	0.17734	0.82249	DMAP1	ENSP00000354697.6:p.(Arg283His)	missense_variant	SNV	rs150290470	uncertain significance	not provided
	chr3:46582269	["G","A"]	186.01	0.0887241	99.9113	-0.02684	0.11964	0.82249	AC104304.1		NMD_transcript_variant, intron_variant	SNV	rs147178925
	chr3:12004867	["G","T"]	46.004	0.0219432	99.9781	-0.053761	0.23964	0.8225	SYN2	ENSP00000480050.1:p.(Ala106Ser)	missense_variant	SNV	rs1486419334
	chr4:25315357	["C","T"]	93.004	0.0443616	99.9556	0.037809	0.16854	0.8225	ZCCHC4	ENSP00000303468.4:p.(Arg96Ter)	stop_gained	SNV	rs192992705
	chr2:205726054	["A","T"]	115.01	0.0548581	99.9451	-0.034023	0.15166	0.8225	NRP2	ENSP00000353582.3:p.(Asn321Ile)	missense_variant	SNV	rs151124318	benign	not provided
	chr5:154966868	["C","T"]	132	0.0629621	99.937	0.031541	0.1406	0.8225	MRPL22	ENSP00000411177.3:p.(Arg224Cys)	missense_variant	SNV	rs149230625
	chr20:49508045	["C","T"]	258	0.123062	99.8769	-0.022819	0.10173	0.82252	PTGIS	ENSP00000244043.3:p.(Val460Met)	missense_variant	SNV	rs145551841	likely benign	not provided
	chr11:47338684	["G","A"]	51	0.0243263	99.9757	0.051043	0.22757	0.82253	MYBPC3		intron_variant, splice_region_variant	SNV	rs36211722	benign, likely benign	Cardiomyopathy, Cardiovascular phenotype, Hypertrophic cardiomyopathy, Hypertrophic cardiomyopathy 4, Left ventricular noncompaction 10, Primary familial hypertrophic cardiomyopathy, not provided, not specified
	chr19:1796804	["G","A"]	220	0.104937	99.8951	-0.024442	0.10897	0.82253	ATP8B3	ENSP00000311336.6:p.(Arg554Trp)	missense_variant	SNV	rs201814416
	chr12:53184952	["A","C"]	62.017	0.0295812	99.9704	0.04634	0.20662	0.82254	ZNF740	ENSP00000409463.2:p.(Lys24Thr)	missense_variant	SNV	rs200334932
	chr8:99887275	["G","C"]	39.001	0.0186029	99.9814	0.058394	0.2604	0.82256	COX6C		NMD_transcript_variant, intron_variant	SNV	rs559481935
	chr9:4684944	["G","C"]	66.003	0.0314825	99.9685	-0.044975	0.20055	0.82256	CDC37L1	ENSP00000371278.3:p.(Cys67Ser)	missense_variant	SNV	rs200818741
	chr4:109689570	["T","TA"]	194.01	0.0925399	99.9075	-0.026126	0.1165	0.82256	CASP6		intron_variant, splice_region_variant	insertion	rs575274732
	chr20:35176182	["C","T"]	322.7	0.153923	99.8461	-0.020338	0.090703	0.82258	PROCR	ENSP00000216968.3:p.(Arg113Cys)	missense_variant	SNV	rs146420040
	chr15:58772221	["C","T"]	622.01	0.29669	99.7033	0.014637	0.065275	0.82258	MINDY2	ENSP00000452885.1:p.(Leu276Phe)	missense_variant	SNV	rs116990761
	chr2:169530588	["T","C"]	104	0.0496065	99.9504	-0.035857	0.15992	0.82259	FASTKD1	ENSP00000400513.2:p.(Gln814Arg)	missense_variant, splice_region_variant	SNV	rs202246221
	chr3:1329919	["C","G"]	187.01	0.089201	99.9108	0.026747	0.11929	0.82259	CNTN6	ENSP00000407822.2:p.(Leu450Val)	missense_variant	SNV	rs139241616
	chr9:34728632	["C","T"]	126	0.0601002	99.9399	0.032476	0.14486	0.8226	FAM205A	ENSP00000417711.1:p.(Arg56Lys)	missense_variant	SNV	rs41274869
	chr15:72370697	["T","TA"]	606.66	0.289368	99.7106	-0.014826	0.066127	0.8226	AC009690.1		NMD_transcript_variant, intron_variant	insertion	rs371092265
	chr19:58037954	["C","T"]	1775.1	0.846697	99.1533	0.0086922	0.03877	0.8226	ZSCAN1	ENSP00000282326.1:p.(Arg40Cys)	missense_variant	SNV	rs148768169
	chr11:47175318	["A","C"]	61	0.0290961	99.9709	-0.046647	0.20807	0.82261	ARFGAP2		intron_variant, splice_region_variant	SNV	rs201515677
	chr7:49912168	["G","C"]	275.02	0.131181	99.8688	-0.022043	0.098323	0.82261	VWC2	ENSP00000341819.3:p.(Glu321Gln)	missense_variant	SNV	rs145296346
	chr10:1008958	["G","A"]	315	0.15025	99.8497	0.020561	0.091714	0.82261	GTPBP4	ENSP00000354040.4:p.(Glu372Lys)	missense_variant, splice_region_variant	SNV	rs149656462
	chr1:214384792	["C","T"]	26	0.0124016	99.9876	-0.071503	0.31896	0.82262	PTPN14		intron_variant, splice_region_variant	SNV	rs780387119
	chr17:28703688	["A","G"]	82.013	0.039119	99.9609	0.040243	0.17951	0.82262	PROCA1	ENSP00000411400.4:p.(Ile322Thr)	missense_variant	SNV	rs199835822
	chr12:6056880	["G","A"]	246	0.117338	99.8827	-0.023165	0.10333	0.82262	VWF	ENSP00000261405.5:p.(Ala641Val)	missense_variant	SNV	rs61754019	uncertain significance, likely pathogenic	not provided, not specified, von Willebrand disease type 1, von Willebrand disease type 2, von Willebrand disease type 3, von Willebrand disorder
	chr11:2406676	["C","A"]	60	0.0286191	99.9714	0.047029	0.20979	0.82263	TRPM5	ENSP00000434121.1:p.(Arg1079Leu)	missense_variant	SNV	rs148532424
	chr13:48373406	["A","T"]	103.12	0.0491867	99.9508	0.03597	0.16046	0.82263	RB1	ENSP00000267163.4:p.(Thr377Ser)	missense_variant, splice_region_variant	SNV	rs146897002	benign, likely benign	Hereditary cancer-predisposing syndrome, Retinoblastoma, not provided
	chr19:8124014	["C","T"]	41.001	0.0195569	99.9804	-0.056888	0.2538	0.82264	FBN3		intron_variant, splice_region_variant	SNV	rs374726521
	chr17:54962159	["AG","A"]	72.005	0.0343453	99.9657	-0.04293	0.19153	0.82264	COX11		3_prime_UTR_variant, NMD_transcript_variant	deletion	rs748395849
	chr1:15358165	["C","G"]	181	0.0863344	99.9137	0.027102	0.12091	0.82265	FHAD1	ENSP00000351770.4:p.(Ala851Gly)	missense_variant	SNV	rs189802196
	chr7:93889100	["C","T"]	253.01	0.120682	99.8793	0.022924	0.10228	0.82265	TFPI2	ENSP00000222543.5:p.(Arg132Gln)	missense_variant	SNV	rs113538343	likely benign	not provided
	chr15:56443784	["C","T"]	37.002	0.0176494	99.9824	-0.059893	0.26722	0.82266	MNS1	ENSP00000260453.3:p.(Ala253Thr)	missense_variant	SNV	rs201829626
	chr7:44007468	["G","A"]	60.018	0.0286277	99.9714	0.047055	0.20996	0.82266	SPDYE1	ENSP00000258704.3:p.(Cys278Tyr)	missense_variant	SNV	rs149337537
	chr1:144439858	["C","A"]	91.028	0.043419	99.9566	0.037836	0.16882	0.82266	NBPF15	ENSP00000481835.1:p.(Gly49Val)	missense_variant	SNV	rs1471918374
	chr11:3093590	["C","T"]	25	0.0119246	99.9881	0.07294	0.32546	0.82267	OSBPL5	ENSP00000263650.7:p.(Arg628His)	missense_variant	SNV	rs139881025
	chr4:57010512	["A","G"]	44.004	0.0209893	99.979	0.054942	0.24515	0.82267	POLR2B		intron_variant, splice_region_variant	SNV	rs374191475
	chr17:63957197	["C","T"]	1770	0.844264	99.1557	-0.0087301	0.038955	0.82267	SCN4A	ENSP00000396320.1:p.(Val781Ile)	missense_variant	SNV	rs62070884	benign, likely benign	Congenital myasthenic syndrome 16, Familial hyperkalemic periodic paralysis, Hypokalemic periodic paralysis, type 2, Joubert syndrome 17, Paramyotonia congenita of Von Eulenburg, Potassium-aggravated myotonia, not provided, not specified
	chr8:37835659	["G","A"]	218.01	0.103988	99.896	0.024687	0.11016	0.82268	ADGRA2	ENSP00000406367.2:p.(Val647Ile)	missense_variant	SNV	rs151148392
	chr16:75237257	["G","C"]	76.001	0.0362514	99.9637	0.041773	0.18642	0.82269	BCAR1	ENSP00000391669.3:p.(Leu287Val)	missense_variant	SNV	rs187469013
	chr19:58547786	["C","T"]	713.01	0.340095	99.6599	0.013638	0.060857	0.82269	TRIM28		intron_variant, splice_region_variant	SNV	rs75453307
	chr7:128716957	["T","C"]	593.08	0.282891	99.7171	-0.014989	0.066893	0.8227	FAM71F1	ENSP00000326652.4:p.(Trp132Arg)	missense_variant	SNV	rs35252026
	chr1:200600482	["T","TTTGCAA"]	36.001	0.017172	99.9828	-0.060676	0.2708	0.82271	KIF14	ENSP00000356319.4:p.(Ile723_Ala724dup)	inframe_insertion	insertion	rs749415718
	chr6:13616478	["C","T"]	381.01	0.181736	99.8183	-0.018691	0.083419	0.82271	NOL7	ENSP00000405674.2:p.(Pro115Ser)	missense_variant	SNV	rs150690716
	chr2:232891363	["C","T"]	564.01	0.269025	99.731	0.015331	0.068423	0.82271	NGEF	ENSP00000264051.3:p.(Val423Ile)	missense_variant	SNV	rs141137644
	chr19:13298593	["C","T"]	1048	0.499881	99.5001	0.011279	0.050339	0.82271	CACNA1A	ENSP00000489913.1:p.(Glu1015Lys)	missense_variant	SNV	rs16024	benign, likely benign, uncertain significance	Developmental and epileptic encephalopathy, 42, Developmental and epileptic encephalopathy, 42, Episodic ataxia type 2, History of neurodevelopmental disorder, Inborn genetic diseases, Intellectual disability, not provided, not specified
	chr7:44104808	["A","G"]	48.03	0.0229096	99.9771	-0.052661	0.23503	0.82272	AEBP1	ENSP00000223357.3:p.(Glu48Gly)	missense_variant	SNV	rs141126404	likely benign	not provided
	chr5:65792522	["G","A"]	71.002	0.0338669	99.9661	-0.042662	0.19042	0.82272	NLN	ENSP00000370372.5:p.(Arg465Gln)	missense_variant	SNV	rs147330128
	chr11:58710062	["G","A"]	87	0.0414977	99.9585	-0.03904	0.17425	0.82272	GLYAT	ENSP00000340200.3:p.(Arg199Cys)	missense_variant	SNV	rs138125182
	chr11:47575661	["C","T"]	199.01	0.0949249	99.9051	0.025747	0.11492	0.82272	KBTBD4	ENSP00000436713.1:p.(Glu235Lys)	missense_variant	SNV	rs146589294
	chr15:40367062	["G","A"]	48	0.0228953	99.9771	-0.052545	0.23453	0.82273	DISP2	ENSP00000267889.3:p.(Arg317His)	missense_variant	SNV	rs143054067
	chr7:101316419	["C","T"]	180	0.0858574	99.9141	0.027053	0.12076	0.82274	IFT22	ENST00000422177.5:c.330G>A(p.(Pro110=))	NMD_transcript_variant, synonymous_variant	SNV	rs145991606
	chr9:21334736	["G","C"]	208.02	0.0992225	99.9008	-0.025334	0.11309	0.82274	KLHL9	ENSP00000351933.4:p.(Gln42Glu)	missense_variant	SNV	rs142876366	likely benign	not provided
	chr17:3745927	["C","G"]	295	0.140711	99.8593	-0.021228	0.094758	0.82274	ITGAE	ENSP00000263087.4:p.(Gly719Ala)	missense_variant, splice_region_variant	SNV	rs145623236
	chr21:36245590	["G","T"]	135	0.064393	99.9356	0.031372	0.14005	0.82276	DOPEY2	ENSP00000382104.3:p.(Ala1204Ser)	missense_variant	SNV	rs145394127
	chr16:81174907	["A","C"]	148	0.0705938	99.9294	0.029947	0.1337	0.82276	PKD1L2	ENSP00000434417.1:p.(Leu864Arg)	missense_variant	SNV	rs199798228
	chr7:100760436	["G","A"]	359.02	0.171247	99.8288	-0.019307	0.086194	0.82276	ZAN	ENSP00000480750.1:p.(Val1248Ile)	missense_variant	SNV	rs76280696
	chr12:21047176	["A","G"]	431.03	0.205595	99.7944	0.017638	0.07874	0.82276	SLCO1B7	ENSP00000394168.2:p.(Gln318Arg)	missense_variant	SNV	rs148780326
	chr1:59990819	["C","A"]	657.03	0.313394	99.6866	-0.014252	0.063633	0.82277	C1orf87	ENSP00000360244.3:p.(Glu499Ter)	stop_gained	SNV	rs114035967	benign	not provided
	chr14:24166380	["C","CTT"]	81.186	0.0387245	99.9613	-0.040487	0.18077	0.82278	AL136295.5		3_prime_UTR_variant, NMD_transcript_variant	insertion	rs111232493
	chr12:98649673	["C","T"]	83.002	0.0395907	99.9604	-0.039957	0.17841	0.82279	APAF1	ENSP00000448165.1:p.(Ser172Phe)	missense_variant	SNV	rs147932236
	chr2:196319640	["T","C"]	117.01	0.0558121	99.9442	0.033694	0.15045	0.82279	HECW2	ENSP00000260983.2:p.(Asn417Ser)	missense_variant	SNV	rs138998510	likely benign	not provided
	chr3:16175504	["G","A"]	60.001	0.0286196	99.9714	0.046999	0.20988	0.82281	GALNT15	ENSP00000344260.5:p.(Arg118His)	missense_variant	SNV	rs145410737
	chr1:145673737	["A","G"]	195.01	0.0930169	99.907	-0.026167	0.11686	0.82281	PDZK1	ENSP00000394485.1:p.(Cys379Arg)	missense_variant	SNV	rs140376164
	chr8:94940180	["CTCT","C"]	55.007	0.0262375	99.9738	-0.049084	0.21922	0.82283	TP53INP1	ENSP00000344215.4:p.(Glu52del)	inframe_deletion	deletion	rs563445319
	chr16:30112193	["C","T"]	206.01	0.0982638	99.9017	0.025198	0.11254	0.82283	GDPD3	ENSP00000384363.3:p.(Arg171His)	missense_variant	SNV	rs61764620
	chr22:38080978	["CGAAGGCGACGCA","C"]	48.001	0.0228958	99.9771	-0.052513	0.23454	0.82284	SLC16A8	ENSP00000321735.5:p.(Cys350_Phe353del)	inframe_deletion	deletion	rs758223086
	chr6:42829414	["G","A"]	58	0.0276652	99.9723	0.047811	0.21355	0.82284	BICRAL	ENSP00000482211.1:p.(Val361Met)	missense_variant	SNV	rs114552894
	chr10:38118296	["C","T"]	59.005	0.0281445	99.9719	0.047443	0.2119	0.82284	AL117339.5		NMD_transcript_variant, intron_variant	SNV	rs144692082
	chr10:38118296	["C","T"]	59.005	0.0281445	99.9719	0.047443	0.2119	0.82284	ZNF37A	ENSP00000354377.4:p.(Pro382Leu)	missense_variant	SNV	rs144692082
	chr16:28608863	["C","T"]	250.19	0.119337	99.8807	-0.022853	0.10207	0.82284	SULT1A1		intron_variant, splice_region_variant	SNV	rs370583688
	chr11:27362882	["C","T"]	299	0.142619	99.8574	0.021075	0.094127	0.82284	CCDC34	ENSP00000330240.5:p.(Ala105Thr)	missense_variant	SNV	rs148203428
	chr6:154733545	["G","A"]	453.02	0.216084	99.7839	0.017111	0.076423	0.82284	SCAF8	ENSP00000413098.2:p.(Trp41Ter)	stop_gained	SNV	rs547158722
	chr17:36499065	["TCTTA","T"]	76.01	0.0362557	99.9637	0.041734	0.18641	0.82285	MYO19		intron_variant, splice_region_variant	deletion	rs574930249
	chr11:64197343	["G","A"]	182.02	0.0868209	99.9132	0.027068	0.12091	0.82286	STIP1	ENSP00000351646.5:p.(Asp296Asn)	missense_variant	SNV	rs148630630
	chr12:105016754	["G","A"]	887.04	0.423105	99.5769	-0.012222	0.054595	0.82286	C12orf45		NMD_transcript_variant, intron_variant	SNV	rs148422404
	chr19:2403084	["C","T"]	37	0.0176485	99.9824	0.059869	0.26745	0.82287	TMPRSS9	ENSP00000330264.2:p.(Arg153Cys)	missense_variant, splice_region_variant	SNV	rs141796619
	chr6:47714531	["G","A"]	658.01	0.313861	99.6861	-0.014263	0.063717	0.82287	ADGRF4	ENSP00000360264.1:p.(Arg486Gln)	missense_variant	SNV	rs116742710
	chr17:18056989	["C","T"]	472	0.225137	99.7749	0.016752	0.074843	0.82289	GID4	ENSP00000365523.3:p.(Thr298Ile)	missense_variant	SNV	rs138791618
	chr7:100889066	["G","C"]	31.001	0.014787	99.9852	0.065324	0.29186	0.8229	UFSP1	ENSP00000373413.2:p.(Ala69Gly)	missense_variant	SNV	rs146266307
	chr1:184795309	["C","T"]	49	0.0233723	99.9766	-0.052017	0.23241	0.8229	FAM129A	ENSP00000356481.3:p.(Ala819Thr)	missense_variant	SNV	rs376516136
	chr8:96965944	["G","A"]	119	0.0567613	99.9432	-0.033352	0.14901	0.8229	CPQ	ENSP00000220763.5:p.(Val287Ile)	missense_variant	SNV	rs142184192
	chr19:14658533	["T","G"]	719.19	0.343043	99.657	-0.013656	0.061015	0.8229	ADGRE3	ENSP00000253673.4:p.(Thr125Pro)	missense_variant	SNV	rs114104678
	chr1:62631257	["A","G"]	60.007	0.0286225	99.9714	0.046956	0.20981	0.82291	DOCK7	ENSP00000489124.1:p.(Val422Ala)	missense_variant	SNV	rs199708701	uncertain significance	Developmental and epileptic encephalopathy, 23, not provided
	chr19:37537260	["C","T"]	258	0.123062	99.8769	0.022668	0.10128	0.82291	ZNF793	ENSP00000468605.1:p.(Pro201Leu)	missense_variant	SNV	rs200856065
	chr16:21211384	["G","C"]	33.001	0.015741	99.9843	0.06334	0.28303	0.82292	ZP2	ENSP00000460971.1:p.(Ser25Trp)	missense_variant	SNV	rs188803389
	chr16:547260	["C","T"]	42	0.0200334	99.98	-0.056112	0.25074	0.82292	CAPN15	ENSP00000219611.2:p.(Ala141Val)	missense_variant	SNV	rs200574929
	chr6:41236479	["C","T"]	166	0.0791796	99.9208	0.028249	0.12624	0.82293	TREML4		intron_variant, splice_region_variant	SNV	rs201622399
	chr7:83155679	["T","C"]	393.07	0.187489	99.8125	-0.018485	0.082602	0.82293	PCLO	ENSP00000334319.8:p.(His321Arg)	missense_variant	SNV	rs139392690	likely benign	not provided
	chr22:36758369	["G","A"]	158	0.0753637	99.9246	0.028944	0.12935	0.82294	IFT27	ENSP00000393541.2:p.(Ala168Val)	missense_variant	SNV	rs118095726	uncertain significance	not provided
	chr6:73225478	["G","A"]	171	0.0815645	99.9184	-0.027407	0.12248	0.82294	AL365232.1		NMD_transcript_variant, intron_variant	SNV	rs189914592
	chr5:132490067	["G","A"]	290.04	0.138345	99.8617	0.021384	0.095573	0.82295	AC116366.3		NMD_transcript_variant, intron_variant	SNV	rs560988296
	chr12:110873914	["C","T"]	72.001	0.0343434	99.9657	-0.042854	0.19153	0.82296	CCDC63	ENSP00000312399.5:p.(Arg148Trp)	missense_variant	SNV	rs200569386
	chr14:24631868	["G","A"]	95	0.0453136	99.9547	0.037312	0.16677	0.82296	GZMB	ENSP00000216341.4:p.(Thr197Ile)	missense_variant	SNV	rs138802681
	chr3:49298545	["G","A"]	45	0.0214643	99.9785	-0.054195	0.24224	0.82297	USP4		intron_variant, splice_region_variant	SNV	rs373702873
	chr16:70132237	["A","G"]	46.002	0.0219423	99.9781	0.053645	0.23978	0.82297	PDPR	ENSP00000288050.4:p.(Ile312Val)	missense_variant	SNV	rs200212343
	chr1:37815507	["C","G"]	50.001	0.0238497	99.9762	0.051516	0.23027	0.82298	MTF1	ENSP00000362127.3:p.(Ala631Pro)	missense_variant	SNV	rs200294506
	chr1:24902256	["C","T"]	116	0.0553303	99.9447	-0.033769	0.15095	0.82298	RUNX3	ENSP00000382800.1:p.(Ala386Thr)	missense_variant	SNV	rs142303780
	chr19:8895959	["C","T"]	902.05	0.430265	99.5697	-0.012113	0.054144	0.82298	MUC16		intron_variant, splice_region_variant	SNV	rs73493681
	chr2:72887544	["G","A"]	1121	0.534701	99.4653	0.010876	0.048614	0.82298	SPR	ENSP00000234454.5:p.(Val38Ile)	missense_variant	SNV	rs146099322	benign, likely benign	Dopa-responsive dystonia due to sepiapterin reductase deficiency, Dystonic disorder, not provided, not specified
	chr19:14587620	["T","C"]	72.016	0.0343506	99.9656	0.042846	0.19153	0.82299	CLEC17A	ENSP00000393719.1:p.(Met43Thr)	missense_variant	SNV	rs367580965
	chr22:30495307	["G","A"]	81.005	0.0386382	99.9614	-0.040397	0.18058	0.82299	SEC14L4	ENSP00000255858.7:p.(Arg124Cys)	missense_variant	SNV	rs9606739
	chr12:96708619	["A","T"]	65.003	0.0310055	99.969	0.045097	0.2016	0.823	CFAP54	ENSP00000431759.5:p.(Glu2180Asp)	missense_variant	SNV	rs142852863
	chr11:104887276	["C","T"]	164	0.0782256	99.9218	-0.028304	0.12654	0.823	CASP12	ENSP00000482745.1:p.(Gly283Ser)	missense_variant	SNV	rs146027803
	chr1:18907698	["G","A"]	58.001	0.0276656	99.9723	0.047724	0.21337	0.82302	AL080251.1		NMD_transcript_variant, intron_variant	SNV	rs756845430
	chr4:185525096	["T","C"]	82.006	0.0391157	99.9609	0.040143	0.17948	0.82302	PDLIM3	ENSP00000284767.6:p.(Thr57Ala)	missense_variant	SNV	rs142951316	likely benign, uncertain significance	Hypertrophic cardiomyopathy, Primary dilated cardiomyopathy, not provided, not specified
	chr18:3135694	["T","A"]	500.06	0.238521	99.7615	-0.0163	0.072881	0.82302	MYOM1	ENSP00000348821.4:p.(Thr688Ser)	missense_variant	SNV	rs188677538	benign, likely benign	Cardiovascular phenotype, Hypertrophic cardiomyopathy, not specified
	chr3:2883154	["G","A"]	514.01	0.245175	99.7548	0.016109	0.072021	0.82302	CNTN4	ENSP00000396010.1:p.(Gly221Asp)	missense_variant	SNV	rs78402963	benign	not provided
	chr19:38455247	["A","G"]	71.003	0.0338674	99.9661	0.043135	0.19287	0.82303	RYR1	ENSP00000352608.2:p.(Met485Val)	missense_variant	SNV	rs147723844	likely benign, uncertain significance	Central core myopathy, Congenital multicore myopathy with external ophthalmoplegia, Congenital myopathy with fiber type disproportion, Malignant hyperthermia of anesthesia, Malignant hyperthermia, susceptibility to, 1, Neuromuscular disease, congenital, with uniform type 1 fiber, RYR1-Related Disorders, not provided, not specified
	chr11:60743887	["A","G"]	651.01	0.310522	99.6895	0.014273	0.063819	0.82303	MS4A18	ENSP00000431607.2:p.(Thr366Ala)	missense_variant	SNV	rs115304856
	chr7:30455178	["G","A"]	30	0.0143096	99.9857	-0.066374	0.29682	0.82305	NOD1	ENSP00000222823.4:p.(Ser112Phe)	missense_variant	SNV	rs145135608
	chr1:28564711	["A","T"]	79.005	0.0376842	99.9623	0.040386	0.18059	0.82305	TRNAU1AP	ENSP00000362936.3:p.(Tyr96Phe)	missense_variant	SNV	rs142773526
	chr2:219031246	["G","A"]	68.001	0.0324355	99.9676	0.044065	0.19708	0.82307	CFAP65	ENSP00000340776.5:p.(Thr292Met)	missense_variant	SNV	rs137890879
	chr1:23093244	["G","C"]	126	0.0601002	99.9399	-0.03244	0.14508	0.82307	LUZP1	ENSP00000303758.4:p.(Leu340Val)	missense_variant	SNV	rs140301548
	chr9:21866722	["T","C"]	53.006	0.0252831	99.9747	0.049946	0.22339	0.82308	AL359922.1		NMD_transcript_variant, intron_variant	SNV	rs140447697
	chr6:117365098	["C","T"]	110.01	0.0524732	99.9475	-0.034675	0.15509	0.82308	ROS1	ENSP00000357494.3:p.(Gly1027Asp)	missense_variant	SNV	rs149513638	likely benign	not provided
	chr22:40369432	["AAATATACATTCATATATATTATATAT","A"]	279.49	0.133313	99.8667	-0.02179	0.097454	0.82308	AL022238.4		NMD_transcript_variant, intron_variant	deletion	rs1284419403
	chr3:194687640	["G","A"]	94.001	0.0448371	99.9552	-0.037572	0.16805	0.82309	FAM43A	ENSP00000371397.1:p.(Glu272Lys)	missense_variant	SNV	rs375489200
	chr11:92762103	["T","C"]	65.004	0.031006	99.969	0.04511	0.20177	0.8231	FAT3	ENSP00000387040.2:p.(Ile1306Thr)	missense_variant	SNV	rs181804665
	chr11:45926817	["C","T"]	144	0.0686859	99.9313	0.030145	0.13485	0.82311	LARGE2	ENSP00000432869.1:p.(Pro424Leu)	missense_variant	SNV	rs147376210
	chr16:88681660	["C","T"]	67.002	0.031959	99.968	0.044414	0.19869	0.82312	SNAI3	ENSP00000327968.5:p.(Arg44Gln)	missense_variant	SNV	rs368366614
	chr3:49131388	["G","A"]	93	0.0443596	99.9556	0.037736	0.16883	0.82313	LAMB2	ENSP00000388325.1:p.(Arg235Trp)	missense_variant	SNV	rs144133177	likely benign, uncertain significance	LAMB2-related infantile-onset nephrotic syndrome, Pierson syndrome, not provided
	chr19:53454850	["A","G"]	187.02	0.0892058	99.9108	0.026654	0.11925	0.82313	ZNF761	ENSP00000480218.1:p.(Lys115Glu)	missense_variant	SNV	rs141985937
	chr4:105235227	["G","A"]	119	0.0567613	99.9432	0.033305	0.14902	0.82315	TET2	ENSP00000369351.4:p.(Gly429Arg)	missense_variant	SNV	rs201642693	not provided	not specified
	chr3:46671024	["T","C"]	59.003	0.0281436	99.9719	0.047288	0.21159	0.82316	ALS2CL	ENSP00000313670.4:p.(His941Arg)	missense_variant	SNV	rs149150920
	chr11:107336625	["T","C"]	132.01	0.0629668	99.937	0.03171	0.14189	0.82316	CWF19L2	ENSP00000282251.5:p.(Tyr764Cys)	missense_variant	SNV	rs139912176
	chr12:133058535	["C","G"]	161.01	0.0767994	99.9232	-0.028643	0.12817	0.82316	ZNF84	ENSP00000376133.2:p.(Ala607Gly)	missense_variant	SNV	rs201713110
	chr1:154349075	["C","T"]	227	0.108276	99.8917	0.024223	0.10839	0.82316	ATP8B2	ENSP00000357475.3:p.(Ala1210Val)	missense_variant	SNV	rs114827397
	chr6:149969235	["A","T"]	20.002	0.00954066	99.9905	-0.081196	0.36335	0.82317	ULBP1	ENSP00000229708.2:p.(Lys167Met)	missense_variant	SNV	rs191691608	benign	not provided
	chr17:76137894	["G","A"]	40.002	0.0190804	99.9809	0.05605	0.25083	0.82318	FOXJ1	ENSP00000323880.4:p.(Thr242Met)	missense_variant	SNV	rs530162891
	chr3:56623419	["T","C"]	166.02	0.0791891	99.9208	-0.028124	0.12586	0.82318	FAM208A	ENSP00000347845.5:p.(Asn1483Ser)	missense_variant	SNV	rs146566038
	chr16:985291	["G","A"]	95.007	0.045317	99.9547	0.037262	0.16676	0.82319	SOX8	ENSP00000293894.3:p.(Ala416Thr)	missense_variant	SNV	rs201602067
	chr3:46714257	["G","A"]	738.01	0.35202	99.648	-0.013425	0.060089	0.8232	PRSS50	ENSP00000418875.1:p.(Arg239Cys)	missense_variant	SNV	rs61740484	benign	not provided
	chr3:46714257	["G","A"]	738.01	0.35202	99.648	-0.013425	0.060089	0.8232	PRSS50	ENSP00000326598.7:p.(Arg239Cys)	missense_variant	SNV	rs61740484	benign	not provided
	chr5:65720746	["A","G"]	39.003	0.0186039	99.9814	-0.058167	0.26035	0.82321	SGTB	ENSP00000370395.4:p.(Met21Thr)	missense_variant	SNV	rs142825509
	chr7:151024402	["C","A"]	156	0.0744097	99.9256	-0.029096	0.13024	0.82321	ATG9B	ENSP00000475737.2:p.(Gly8Trp)	NMD_transcript_variant, missense_variant	SNV	rs191759925
	chr12:106393080	["A","C"]	69.001	0.0329125	99.9671	-0.043763	0.19589	0.82322	POLR3B	ENSP00000228347.4:p.(Glu258Ala)	missense_variant	SNV	rs117911920	benign	Hypomyelinating leukodystrophy 8 with or without oligodontia and-or hypogonadotropic hypogonadism, not provided
	chr5:132824298	["G","T"]	112	0.0534224	99.9466	0.034315	0.1536	0.82322	SHROOM1	ENSP00000367950.3:p.(Gln455Lys)	missense_variant	SNV	rs145785113
	chr5:110756765	["C","CT"]	282.16	0.134586	99.8654	0.021739	0.097312	0.82322	SLC25A46		intron_variant, splice_region_variant	insertion	rs539229853	benign	Neuropathy, hereditary motor and sensory, type 6B
	chr11:63370394	["T","C"]	34.008	0.0162213	99.9838	-0.062275	0.27877	0.82323	SLC22A9	ENSP00000279178.3:p.(Met113Thr)	missense_variant	SNV	rs146412511
	chr17:75737539	["C","A"]	553.01	0.263778	99.7362	-0.015553	0.069625	0.82323	ITGB4	ENSP00000200181.3:p.(Asp705Glu)	missense_variant, splice_region_variant	SNV	rs62639300	benign	Junctional epidermolysis bullosa with pyloric atresia, not provided
	chr9:97910276	["T","C"]	94.004	0.0448385	99.9552	-0.03745	0.16765	0.82325	TRMO	ENSP00000364260.3:p.(Ile250Met)	missense_variant	SNV	rs199627189
	chr1:5905773	["G","A"]	373	0.177916	99.8221	-0.01887	0.08448	0.82325	NPHP4	ENSP00000367398.4:p.(Pro541Leu)	missense_variant	SNV	rs145255635	benign, likely benign	Nephronophthisis, Nephronophthisis 4, Senior-Loken syndrome 4, not specified
	chr13:51942395	["C","T"]	74.002	0.0352979	99.9647	0.042223	0.18904	0.82326	ATP7B	ENSP00000242839.4:p.(Ala1135Thr)	missense_variant	SNV	rs187200982	benign, uncertain significance	Wilson disease, not provided
	chr22:36285872	["C","T"]	455	0.217028	99.783	-0.017054	0.076355	0.82327	MYH9	ENSP00000216181.5:p.(Gly1715Ser)	missense_variant	SNV	rs148109368	benign, likely benign	Autosomal dominant nonsyndromic hearing loss 17, MYH9-related disorder, not provided, not specified
	chr17:63706620	["G","A"]	888.02	0.423573	99.5764	-0.012236	0.054783	0.82327	AC046185.1		NMD_transcript_variant, intron_variant	SNV	rs139115897	benign	Polyhydramnios, megalencephaly, and symptomatic epilepsy
	chr8:18400841	["G","A"]	1145	0.546148	99.4539	-0.010851	0.048582	0.82327	NAT2	ENSP00000286479.3:p.(Val280Met)	missense_variant	SNV	rs56393504	benign	not provided
	chr8:43020692	["C","T"]	97.054	0.0462933	99.9537	-0.036914	0.16529	0.82328	AC110275.1		NMD_transcript_variant, intron_variant	SNV	rs575427023
	chr7:100758657	["C","T"]	359.01	0.171243	99.8288	-0.01925	0.086194	0.82328	ZAN		intron_variant, splice_region_variant	SNV	rs77975988
	chr17:29969150	["C","A"]	650.08	0.310079	99.6899	0.014272	0.063908	0.82328	EFCAB5	ENSP00000378312.3:p.(Pro184Thr)	missense_variant	SNV	rs143150190
	chr2:127651292	["G","A"]	74.001	0.0352974	99.9647	-0.041661	0.18656	0.82329	GPR17	ENSP00000442982.1:p.(Arg214Gln)	missense_variant	SNV	rs138050673
	chr3:58131983	["T","C"]	211.01	0.100649	99.8994	-0.025022	0.11204	0.82329	FLNB	ENSP00000420213.1:p.(Phe1483Leu)	missense_variant	SNV	rs142631042	uncertain significance	not provided
	chr9:136845273	["C","T"]	53.002	0.0252812	99.9747	0.049886	0.22341	0.8233	AJM1	ENSP00000412388.1:p.(Pro287Ser)	missense_variant	SNV	rs536849229
	chr6:143765581	["C","A"]	74.001	0.0352974	99.9647	0.042195	0.18895	0.8233	PHACTR2	ENSP00000417038.2:p.(Pro339Thr)	missense_variant	SNV	rs199622615
	chr5:141382953	["C","G"]	672	0.320534	99.6795	0.014031	0.062833	0.8233	PCDHGA7	ENSP00000430024.1:p.(Ile18Met)	missense_variant	SNV	rs188768340
	chr6:143824305	["T","C"]	64.004	0.030529	99.9695	0.04541	0.20337	0.82331	AL049844.1		NMD_transcript_variant, intron_variant	SNV	rs185770421
	chr5:94670892	["A","G"]	136.05	0.0648939	99.9351	-0.031196	0.13971	0.82331	SLF1	ENSP00000265140.5:p.(Met571Val)	missense_variant	SNV	rs571481247
	chr21:30396253	["G","C"]	1012	0.482709	99.5173	-0.011491	0.051463	0.82331	KRTAP13-1	ENSP00000347635.2:p.(Cys56Ser)	missense_variant	SNV	rs113504861
	chr19:39505424	["C","T"]	87	0.0414977	99.9585	-0.038906	0.17426	0.82333	DLL3	ENSP00000205143.3:p.(Arg356Trp)	missense_variant	SNV	rs146274789	uncertain significance	Spondylocostal dysostosis 1, autosomal recessive, Syndactyly, not provided
	chr7:36616465	["G","C"]	470.01	0.224188	99.7758	0.016838	0.075415	0.82333	AOAH	ENSP00000479664.1:p.(Pro254Arg)	missense_variant	SNV	rs57549546
	chr12:131917537	["G","A"]	53.002	0.0252812	99.9747	-0.049844	0.22326	0.82334	ULK1	ENSP00000324560.3:p.(Arg770His)	missense_variant	SNV	rs556536348
	chr3:49967604	["A","T"]	142.01	0.0677367	99.9323	0.030462	0.13645	0.82334	RBM6	ENSP00000266022.4:p.(His60Leu)	missense_variant	SNV	rs150251093
	chr16:22347829	["G","GA"]	512.42	0.244417	99.7556	0.016119	0.072201	0.82334	CDR2		intron_variant, splice_region_variant	insertion	rs371413069
	chr1:113706069	["G","A"]	68.002	0.032436	99.9676	0.043995	0.19708	0.82335	PHTF1	ENSP00000358617.1:p.(Arg498Cys)	missense_variant	SNV	rs140005268
	chr12:57479244	["G","C"]	397.01	0.189368	99.8106	-0.018161	0.081353	0.82335	ARHGAP9	ENSP00000377386.2:p.(Arg126Gly)	missense_variant	SNV	rs141513128
	chr5:1212338	["G","A"]	465.01	0.221803	99.7782	-0.016795	0.075234	0.82335	SLC6A19	ENSP00000305302.10:p.(Asp173Asn)	missense_variant	SNV	rs121434346	uncertain significance, likely pathogenic, pathogenic	Hyperglycinuria, Hyperglycinuria, Iminoglycinuria, Neutral 1 amino acid transport defect, Neutral 1 amino acid transport defect, not provided, not specified
	chr5:50441079	["C","T"]	159.02	0.0758502	99.9241	-0.02883	0.12917	0.82338	EMB	ENSP00000302289.5:p.(Ala25Thr)	missense_variant	SNV	rs536007220
	chr19:38100119	["C","T"]	193	0.0920582	99.9079	-0.026044	0.11669	0.82339	SIPA1L3	ENSP00000222345.4:p.(Thr608Met)	missense_variant	SNV	rs139605109	benign	not provided
	chr5:151544678	["G","A"]	410.04	0.195583	99.8044	-0.017957	0.080467	0.82341	FAT2	ENSP00000261800.5:p.(Thr2150Met)	missense_variant	SNV	rs147595273
	chr15:76774913	["T","C"]	591.02	0.281908	99.7181	-0.014928	0.066894	0.82341	SCAPER	ENSP00000454973.1:p.(Glu326Gly)	missense_variant	SNV	rs186407258	benign	not provided
	chr15:66548353	["C","T"]	1271.1	0.606296	99.3937	-0.010322	0.046254	0.82341	ZWILCH		3_prime_UTR_variant, splice_region_variant	SNV	rs73474173
	chr7:134449789	["C","G"]	38.001	0.0181259	99.9819	0.058853	0.26374	0.82342	AKR1B1	ENSP00000285930.3:p.(Lys120Asn)	missense_variant	SNV	rs145091628
	chr7:103495791	["CCTT","C"]	107	0.0510374	99.949	0.03513	0.15743	0.82342	RELN	ENSP00000388446.2:p.(Lys3100del)	inframe_deletion	deletion	rs762015967	uncertain significance	Familial temporal lobe epilepsy 7, Norman-Roberts syndrome, Seizure, not provided, not specified
	chr17:3433517	["C","A"]	410.01	0.195569	99.8044	-0.01798	0.080577	0.82342	OR1E2	ENSP00000248384.1:p.(Asp109Tyr)	missense_variant	SNV	rs116147293
	chr9:74810862	["C","T"]	493.02	0.235163	99.7648	0.01628	0.072954	0.82342	TRPM6	ENSP00000354006.1:p.(Gly484Arg)	missense_variant	SNV	rs77826848	benign	Intestinal hypomagnesemia 1, not provided
	chr3:40462029	["A","ACTGCTGCTGCTGCTGCTGCTGCTGCTGCTGCTGCTG"]	928.13	0.442705	99.5573	0.011997	0.053763	0.82342	RPL14	ENSP00000345156.6:p.(Ala159_Lys160insAlaAlaAlaAlaAlaAlaAlaAlaAlaAlaAlaAla)	inframe_insertion	insertion	rs57354599
	chr12:101726321	["T","C"]	40	0.0190794	99.9809	-0.057379	0.25715	0.82343	CHPT1	ENSP00000229266.3:p.(Tyr365His)	missense_variant	SNV	rs200524746
	chr2:70767950	["T","C"]	65.044	0.031025	99.969	0.044979	0.20158	0.82343	ADD2		5_prime_UTR_variant, NMD_transcript_variant	SNV	rs549269524
	chr1:28987609	["G","A"]	126	0.0601002	99.9399	-0.032128	0.14398	0.82343	EPB41	ENSP00000345259.4:p.(Gly58Arg)	missense_variant	SNV	rs144499540
	chr19:8960920	["G","T"]	2328.1	1.11047	98.8895	-0.0075836	0.033987	0.82343	MUC16	ENSP00000381008.2:p.(Leu5284Ile)	missense_variant	SNV	rs146343030
	chr1:42163454	["GTTC","G"]	34	0.0162175	99.9838	-0.062212	0.27882	0.82344	GUCA2A	ENSP00000349493.2:p.(Glu77del)	inframe_deletion	deletion	rs752614349
	chr11:85736513	["T","G"]	37.001	0.0176489	99.9824	0.059606	0.26714	0.82344	SYTL2	ENSP00000489269.1:p.(Thr192Pro)	missense_variant	SNV	rs375531733
	chr16:67828782	["C","T"]	38.001	0.0181259	99.9819	0.058916	0.26405	0.82344	CENPT	ENSP00000457810.1:p.(Gly448Ser)	missense_variant	SNV	rs771344477
	chr3:132681151	["C","T"]	966.44	0.460978	99.539	-0.011791	0.052848	0.82345	NPHP3-ACAD11		NMD_transcript_variant, intron_variant	SNV	rs116338839	benign, likely benign, uncertain significance	NPHP3-related Meckel-like syndrome, Nephronophthisis 3, Renal-hepatic-pancreatic dysplasia 1, not provided
	chr10:95357048	["G","A"]	51	0.0243263	99.9757	0.050761	0.22755	0.82347	SORBS1	ENSP00000475901.1:p.(Thr496Met)	missense_variant	SNV	rs768527285
	chr1:16023833	["G","A"]	270	0.128786	99.8712	-0.022013	0.098681	0.82348	CLCNKA	ENSP00000332771.4:p.(Arg45His)	missense_variant	SNV	rs35932996	likely benign	not provided
	chr3:195867593	["G","T"]	321	0.153112	99.8469	0.020245	0.090753	0.82348	TNK2	ENSP00000371341.2:p.(Pro965His)	missense_variant	SNV	rs111618622	benign	not provided
	chr7:157382316	["G","A"]	104.01	0.0496113	99.9504	-0.035611	0.15965	0.82349	DNAJB6	ENST00000459889.5:c.417G>A(p.(Ser139=))	NMD_transcript_variant, synonymous_variant	SNV	rs143051731	benign, likely benign	Autosomal dominant limb-girdle muscular dystrophy type 1D (DNAJB6), not provided, not specified
	chr15:30649103	["C","T"]	116.02	0.0553399	99.9447	0.033438	0.14991	0.82349	ARHGAP11B		NMD_transcript_variant, intron_variant	SNV	rs148518598
	chr19:54595322	["C","G"]	43.001	0.0205109	99.9795	0.055304	0.24795	0.8235	LILRA1	ENSP00000251372.3:p.(Ser194Trp)	missense_variant	SNV	rs151320443
	chr1:201323067	["G","A"]	46	0.0219413	99.9781	-0.05347	0.23973	0.8235	PKP1	ENSP00000263946.3:p.(Gly541Ser)	missense_variant	SNV	rs149193673
	chr14:37753091	["C","T"]	73.003	0.0348214	99.9652	-0.042453	0.19033	0.8235	TTC6		intron_variant, splice_region_variant	SNV	rs566215823
	chr5:112275362	["G","A"]	500	0.238493	99.7615	-0.016187	0.072571	0.8235	EPB41L4A	ENSP00000261486.5:p.(Ala100Val)	missense_variant	SNV	rs144670970
	chr3:16434042	["A","G"]	63.004	0.030052	99.9699	0.045705	0.20492	0.82351	RFTN1		intron_variant, splice_region_variant	SNV	rs377763849
	chr3:51674568	["G","A"]	128	0.0610541	99.9389	0.032048	0.14369	0.82351	TEX264		intron_variant, splice_region_variant	SNV	rs200838772
	chr9:133568434	["C","G"]	211	0.100644	99.8994	0.02498	0.112	0.82352	ADAMTSL2	ENSP00000376781.3:p.(Thr788Ser)	missense_variant	SNV	rs948210454	uncertain significance	Geleophysic dysplasia 1
	chr3:73400995	["T","C"]	213.01	0.101603	99.8984	0.024854	0.11144	0.82352	PDZRN3	ENSP00000263666.4:p.(His394Arg)	missense_variant	SNV	rs141385664
	chr8:39922578	["G","A"]	66.002	0.031482	99.9685	-0.044651	0.20022	0.82353	IDO1	ENSP00000430505.1:p.(Arg155His)	missense_variant	SNV	rs200635255
	chr4:95840382	["C","T"]	96	0.0457906	99.9542	0.037033	0.16606	0.82353	PDHA2	ENSP00000295266.4:p.(Gln78Ter)	stop_gained	SNV	rs142996162
	chr9:136738555	["TG","T"]	814.1	0.388314	99.6117	-0.01274	0.057135	0.82355	AL355987.1		3_prime_UTR_variant, NMD_transcript_variant	deletion	rs567134338
	chr1:207072339	["C","T"]	381	0.181731	99.8183	-0.018606	0.083448	0.82356	PFKFB2	ENSP00000356047.3:p.(Arg496Cys)	missense_variant	SNV	rs141454250
	chr22:50142113	["T","A"]	403.07	0.192259	99.8077	0.018064	0.081017	0.82356	MOV10L1	ENSP00000438978.1:p.(His701Gln)	missense_variant	SNV	rs190699474
	chr8:245338	["G","A"]	627.02	0.299079	99.7009	0.014476	0.064924	0.82356	ZNF596	ENSP00000318719.3:p.(Cys164Tyr)	missense_variant	SNV	rs111707578
	chr17:5182903	["G","A"]	1246.4	0.594515	99.4055	-0.010349	0.046414	0.82356	ZNF594	ENSP00000461032.1:p.(Arg452Cys)	missense_variant	SNV	rs148424048
	chr3:186288766	["T","A"]	58.004	0.0276671	99.9723	-0.047577	0.21339	0.82357	DGKG	ENSP00000265022.3:p.(Asp163Val)	missense_variant	SNV	rs201478706
	chr2:231002719	["C","T"]	32.001	0.015264	99.9847	0.064071	0.28739	0.82358	SPATA3	ENSP00000388895.1:p.(Ala170Val)	missense_variant	SNV	rs376293973
	chr11:2414971	["C","T"]	66.001	0.0314815	99.9685	0.044596	0.20006	0.8236	TRPM5	ENSP00000434121.1:p.(Arg519Gln)	missense_variant	SNV	rs202052284
	chr9:77020729	["C","G"]	149	0.0710708	99.9289	0.029694	0.13321	0.8236	FOXB2	ENSP00000365898.1:p.(Leu359Val)	missense_variant	SNV	rs201973871
	chr7:55954992	["A","T"]	182.01	0.0868161	99.9132	-0.026803	0.12024	0.8236	MRPS17	ENSP00000285298.4:p.(Leu69Phe)	missense_variant	SNV	rs139990112
	chr7:55954992	["A","T"]	182.01	0.0868161	99.9132	-0.026803	0.12024	0.8236	AC092647.5	ENSP00000390331.1:p.(Leu164Phe)	missense_variant	SNV	rs139990112
	chr2:98396864	["C","T"]	52.001	0.0248037	99.9752	0.050227	0.22534	0.82362	CNGA3	ENSP00000386761.1:p.(Thr569Met)	missense_variant	SNV	rs201747279	likely pathogenic, pathogenic	Achromatopsia 2, Retinal dystrophy, not provided
	chr12:4691821	["G","C"]	175.6	0.0837586	99.9162	0.027425	0.12305	0.82362	AC005833.3		NMD_transcript_variant, intron_variant	SNV	rs563119466
	chr17:6641200	["A","G"]	29.004	0.0138345	99.9862	0.06731	0.302	0.82363	TXNDC17	ENSP00000250101.5:p.(Lys40Glu)	missense_variant	SNV	rs766098533
	chr19:10552892	["GCTC","G"]	1533	0.731219	99.2688	-0.009323	0.041831	0.82363	ATG4D	ENSP00000311318.3:p.(Ser420del)	inframe_deletion	deletion	rs552538726
	chr1:5967349	["T","C"]	38.005	0.0181278	99.9819	-0.058741	0.26358	0.82364	NPHP4	ENSP00000367398.4:p.(His156Arg)	missense_variant	SNV	rs199897869	uncertain significance	Nephronophthisis, Nephronophthisis 4, Senior-Loken syndrome 4, not provided
	chr2:227724659	["G","GCCACAGCCACCACCGCAGCCACCA"]	55.389	0.0264197	99.9736	0.048859	0.21923	0.82364	AC093762.3	ENSP00000493292.1:p.(Gly26_Gly33dup)	inframe_insertion	insertion	rs1452053580
	chr7:55954993	["C","T"]	182.01	0.0868161	99.9132	-0.026796	0.12024	0.82364	MRPS17	ENSP00000285298.4:p.(Pro70Ser)	missense_variant	SNV	rs143460040
	chr7:55954993	["C","T"]	182.01	0.0868161	99.9132	-0.026796	0.12024	0.82364	AC092647.5	ENSP00000390331.1:p.(Pro165Ser)	missense_variant	SNV	rs143460040
	chr11:113739281	["C","T"]	292.01	0.139285	99.8607	-0.021222	0.09523	0.82365	ZW10	ENSP00000200135.3:p.(Arg562His)	missense_variant	SNV	rs61762985
	chr19:58229050	["C","T"]	335	0.15979	99.8402	0.019697	0.088389	0.82365	AC020915.6		NMD_transcript_variant, intron_variant	SNV	rs187076510
	chr2:208437762	["G","A"]	40.001	0.0190799	99.9809	0.057252	0.25691	0.82366	PTH2R	ENSP00000272847.2:p.(Val98Ile)	missense_variant, splice_region_variant	SNV	rs377559217
	chr4:185458413	["T","C"]	83.002	0.0395907	99.9604	0.039756	0.17841	0.82366	CCDC110	ENSP00000427246.1:p.(His725Arg)	missense_variant	SNV	rs144676814
	chr6:169769642	["A","G"]	795.06	0.379232	99.6208	-0.012866	0.057736	0.82366	ERMARD	ENSP00000355735.3:p.(Asn388Asp)	missense_variant	SNV	rs151283330	benign, likely benign, uncertain significance	not provided, not specified
	chr2:73938943	["C","G"]	48.001	0.0228958	99.9771	0.052258	0.23454	0.82368	DGUOK	ENSP00000264093.4:p.(Thr59Arg)	missense_variant	SNV	rs144907403	likely benign, uncertain significance	not provided, not specified
	chr11:3702509	["C","T"]	74.003	0.0352984	99.9647	0.042121	0.18904	0.82368	NUP98	ENSP00000352091.5:p.(Asp1173Asn)	missense_variant	SNV	rs149421589
	chr12:50106358	["T","C"]	252.08	0.120238	99.8798	0.022747	0.10209	0.82368	GPD1	ENSP00000301149.3:p.(Met144Thr)	missense_variant	SNV	rs146239968	likely benign, uncertain significance	Transient infantile hypertriglyceridemia and hepatosteatosis, not provided
	chr3:111991440	["G","C"]	55.001	0.0262347	99.9738	-0.048817	0.21911	0.82369	ABHD10	ENSP00000273359.3:p.(Val214Leu)	missense_variant	SNV	rs142618838
	chr17:73368571	["C","T"]	560.01	0.267117	99.7329	0.015429	0.069256	0.8237	SDK2	ENSP00000376421.3:p.(Arg1668Gln)	missense_variant	SNV	rs143426374
	chr1:102888591	["G","C"]	73.001	0.0348204	99.9652	-0.042375	0.19023	0.82372	COL11A1	ENSP00000351163.2:p.(Pro1544Ala)	missense_variant	SNV	rs140954784	likely benign, uncertain significance	Fibrochondrogenesis 1, Stickler syndrome type 2, not provided
	chr8:22098537	["C","T"]	102	0.0486525	99.9513	-0.035853	0.16095	0.82372	FAM160B2	ENSP00000289921.6:p.(Arg295Trp)	missense_variant	SNV	rs200724432
	chr9:712526	["A","G"]	257	0.122585	99.8774	0.022546	0.10121	0.82372	KANK1	ENSP00000371740.1:p.(Glu587Gly)	missense_variant	SNV	rs141234076	benign, likely benign	not provided
	chr19:12578040	["T","C"]	27.001	0.0128791	99.9871	0.069653	0.31272	0.82374	AC010422.6		3_prime_UTR_variant, NMD_transcript_variant	SNV	rs576900143
	chr18:46118247	["G","A"]	54.001	0.0257577	99.9742	0.049296	0.22132	0.82374	HAUS1	ENSP00000282058.5:p.(Gly91Asp)	missense_variant	SNV	rs149995966
	chr19:49478898	["C","T"]	434.04	0.207031	99.793	-0.017416	0.078194	0.82375	AC010619.1		NMD_transcript_variant, intron_variant	SNV	rs201554548
	chr7:31753542	["G","A"]	34	0.0162175	99.9838	-0.062203	0.27929	0.82376	PDE1C	ENSP00000379496.1:p.(Pro718Ser)	missense_variant	SNV	rs566369586
	chr15:55320313	["A","T"]	341.01	0.162657	99.8373	0.019562	0.087837	0.82376	PIGB	ENSP00000438963.2:p.(Ile68Leu)	missense_variant	SNV	rs17851556
	chr3:25632800	["GA","G"]	961.44	0.458593	99.5414	0.011833	0.053129	0.82376	TOP2B		intron_variant, splice_region_variant	deletion	rs377277487	benign	not provided
	chr2:128176837	["C","T"]	880	0.419747	99.5803	0.012227	0.054907	0.82378	UGGT1	ENSP00000259253.6:p.(Pro1188Leu)	missense_variant	SNV	rs147951041	benign	not provided
	chr13:45574934	["T","C"]	84.005	0.0400692	99.9599	-0.039493	0.17736	0.82379	ERICH6B		intron_variant, splice_region_variant	SNV	rs200573545
	chr19:1235519	["C","G"]	653.01	0.311476	99.6885	-0.014171	0.063637	0.82379	CBARP	ENSP00000371917.2:p.(Gly92Arg)	missense_variant	SNV	rs118033234
	chr22:17735587	["A","G"]	377.01	0.179828	99.8202	0.018623	0.083642	0.82381	BID	ENSP00000318822.7:p.(Met240Thr)	missense_variant	SNV	rs59225839
	chr17:18638380	["C","T"]	962	0.45886	99.5411	-0.011739	0.052723	0.82381	TBC1D28	ENSP00000385821.1:p.(Arg107Gln)	missense_variant	SNV	rs142639628
	chr12:69348418	["C","G"]	459.01	0.218941	99.7811	0.016931	0.076045	0.82382	LYZ	ENSP00000261267.2:p.(Leu4Val)	missense_variant	SNV	rs58131341	benign	Familial visceral amyloidosis, Ostertag type, not provided
	chr15:34103466	["G","A"]	478	0.227999	99.772	0.01656	0.074382	0.82382	PGBD4	ENSP00000380872.2:p.(Arg312His)	missense_variant	SNV	rs141918057
	chr20:19992160	["G","A"]	479	0.228476	99.7715	0.01662	0.074653	0.82382	RIN2		intron_variant, splice_region_variant	SNV	rs78124032	benign	not provided
	chr3:40388095	["C","A"]	43.002	0.0205113	99.9795	-0.055262	0.24823	0.82383	ENTPD3	ENSP00000301825.3:p.(Ala13Glu)	missense_variant, splice_region_variant	SNV	rs78588637
	chr2:85354830	["G","A"]	141	0.0672549	99.9327	0.03056	0.13727	0.82383	ELMOD3		splice_donor_variant	SNV	rs146109628
	chr19:50263371	["C","T"]	55.004	0.0262361	99.9738	-0.048774	0.2191	0.82384	MYH14	ENSP00000470298.1:p.(Ala882Val)	missense_variant	SNV	rs202065396	likely benign	Autosomal dominant nonsyndromic hearing loss 4A, not provided
	chr4:36158810	["T","G"]	144.01	0.0686907	99.9313	-0.030178	0.13557	0.82384	ARAP2	ENSP00000302895.4:p.(Gln891Pro)	missense_variant	SNV	rs145879243
	chr18:63499123	["G","T"]	214.5	0.102313	99.8977	-0.024765	0.11125	0.82384	SERPINB5	ENSP00000372221.4:p.(Asp191Tyr)	missense_variant	SNV	rs145448576
	chr17:5450922	["G","A"]	35.001	0.016695	99.9833	0.061155	0.27474	0.82385	DHX33	ENSP00000225296.3:p.(Ala470Val)	missense_variant	SNV	rs575332567
	chr15:90879754	["C","T"]	104	0.0496065	99.9504	0.035478	0.15939	0.82386	FURIN	ENSP00000268171.2:p.(Thr413Ile)	missense_variant	SNV	rs201632544
	chr2:230996435	["G","A"]	51.004	0.0243282	99.9757	-0.050692	0.22775	0.82387	SPATA3	ENSP00000388895.1:p.(Ala68Thr)	missense_variant	SNV	rs375609254
	chr1:117077985	["G","A"]	56.001	0.0267117	99.9733	-0.048329	0.21717	0.82389	TTF2	ENSP00000358478.3:p.(Arg548His)	missense_variant	SNV	rs137921158
	chr8:43022176	["C","T"]	39.024	0.0186139	99.9814	0.0579	0.26019	0.8239	AC110275.1		NMD_transcript_variant, intron_variant	SNV	rs547500360
	chr4:183322018	["C","T"]	100	0.0476985	99.9523	0.03617	0.16254	0.8239	CLDN24	ENSP00000438400.1:p.(Val137Ile)	missense_variant	SNV	rs201161896
	chr6:31138746	["G","A"]	640.1	0.305318	99.6947	0.014367	0.06456	0.8239	PSORS1C1	ENSP00000259881.9:p.(Arg45Gln)	missense_variant	SNV	rs111892391	benign	not provided
	chr1:144429757	["TG","T"]	47.144	0.022487	99.9775	0.052795	0.23727	0.82391	NBPF15	ENSP00000481835.1:p.(Tyr310Ter)	frameshift_variant	deletion	rs1184059093
	chr3:98354221	["A","T"]	216.01	0.103034	99.897	0.024645	0.11076	0.82391	OR5K4	ENSP00000347003.2:p.(Tyr123Phe)	missense_variant	SNV	rs140109788
	chr15:74842182	["T","C"]	84.07	0.0401002	99.9599	0.039504	0.17754	0.82392	ULK3	ENSP00000457853.1:p.(Asn97Ser)	missense_variant	SNV	rs200940651
	chr1:114674831	["C","T"]	90.003	0.0429301	99.9571	-0.037703	0.16945	0.82392	AMPD1	ENSP00000430075.2:p.(Gly607Glu)	missense_variant	SNV	rs150645738	likely benign, uncertain significance	Muscle AMP deaminase deficiency, not provided
	chr20:25207266	["G","A"]	322	0.153589	99.8464	-0.020218	0.090871	0.82393	ENTPD6	ENSP00000365840.4:p.(Arg82Gln)	missense_variant	SNV	rs35296506
	chr2:218754357	["A","T"]	1070.3	0.510518	99.4895	-0.011178	0.05024	0.82393	TTLL4	ENSP00000375951.1:p.(Ile1190Phe)	missense_variant	SNV	rs75677398
	chr13:114281806	["C","T"]	140.17	0.0668591	99.9331	-0.03058	0.13745	0.82394	UPF3A	ENSP00000364448.3:p.(Ala56Val)	missense_variant	SNV	rs373380917
	chr7:27243247	["C","T"]	378	0.180301	99.8197	0.018579	0.08351	0.82395	EVX1	ENSP00000419266.3:p.(Leu73Phe)	missense_variant	SNV	rs183219836
	chr2:233719200	["G","C"]	39	0.0186024	99.9814	0.057891	0.26023	0.82396	UGT1A4	ENSP00000362508.3:p.(Cys127Ser)	missense_variant	SNV	rs147555582
	chr14:23127313	["C","T"]	131	0.0624851	99.9375	-0.031675	0.14238	0.82396	SLC7A8	ENSP00000320378.7:p.(Cys491Tyr)	missense_variant	SNV	rs140596505
	chr13:61413973	["T","TG"]	135.02	0.0644026	99.9356	-0.0312	0.14025	0.82396	AL592490.1		intron_variant, splice_region_variant	insertion	rs764067639
	chr13:61413973	["T","TG"]	135.02	0.0644026	99.9356	-0.0312	0.14025	0.82396	PCDH20		intron_variant, splice_region_variant	insertion	rs764067639
	chr15:48495596	["A","G"]	210.01	0.100172	99.8998	-0.024939	0.11212	0.82397	FBN1		intron_variant, splice_region_variant	SNV	rs140582	benign, likely benign	Acromicric dysplasia, Ectopia lentis, Familial thoracic aortic aneurysm and aortic dissection, Familial thoracic aortic aneurysm and aortic dissection, Geleophysic dysplasia, MASS syndrome, Marfan syndrome, Marfan syndrome, Stiff skin syndrome, Weill-Marchesani syndrome, not provided, not specified
	chr19:58276373	["T","C"]	626.18	0.298679	99.7013	-0.014524	0.065293	0.82397	AC020915.6		NMD_transcript_variant, intron_variant	SNV	rs142461227
	chr16:66941841	["C","T"]	386.01	0.184121	99.8159	0.018513	0.08323	0.82398	CES2	ENSP00000317842.4:p.(Thr441Met)	missense_variant	SNV	rs150408050
	chr4:56378346	["T","A"]	95.004	0.0453155	99.9547	-0.037152	0.16704	0.82399	AASDH	ENSP00000205214.6:p.(Asp157Val)	missense_variant	SNV	rs142989314
	chr8:143982942	["C","T"]	117	0.0558073	99.9442	-0.033443	0.15036	0.82399	PARP10	ENSP00000434776.1:p.(Arg861His)	missense_variant	SNV	rs150818450
	chr11:44934865	["C","A"]	272	0.12974	99.8703	-0.021882	0.098379	0.82399	TP53I11		NMD_transcript_variant, intron_variant	SNV	rs143816122
	chr19:48162298	["G","A"]	650	0.310041	99.69	-0.014306	0.064319	0.82399	LIG1	ENSP00000263274.6:p.(Ala24Val)	missense_variant	SNV	rs3730855	benign	not provided
	chr20:23605729	["T","C"]	1003.1	0.478464	99.5215	-0.011462	0.051535	0.82399	CST9	ENSP00000366170.3:p.(Met46Val)	missense_variant	SNV	rs148465199
	chr12:50059957	["G","A"]	973.03	0.464121	99.5359	-0.011729	0.052739	0.824	ASIC1		intron_variant, splice_region_variant	SNV	rs140908785	benign	not provided
	chr19:43848501	["A","G"]	66.004	0.0314829	99.9685	0.044532	0.20025	0.82402	ZNF283	ENSP00000484852.1:p.(Lys634Glu)	missense_variant	SNV	rs187545887
	chr17:46931152	["C","T"]	282	0.13451	99.8655	0.021768	0.097888	0.82402	AC005670.2	ENSP00000461460.1:p.(Arg50Cys)	NMD_transcript_variant, missense_variant	SNV	rs143754727	benign, likely benign, uncertain significance	Progressive myoclonic epilepsy, not provided
	chr17:46931152	["C","T"]	282	0.13451	99.8655	0.021768	0.097888	0.82402	GOSR2	ENSP00000461784.2:p.(Arg50Cys)	missense_variant	SNV	rs143754727	benign, likely benign, uncertain significance	Progressive myoclonic epilepsy, not provided
	chr4:86996	["C","A"]	296.17	0.141269	99.8587	0.021055	0.09468	0.82402	ZNF595	ENSP00000477392.1:p.(His498Asn)	missense_variant	SNV	rs200499473
	chr8:142913391	["T","C"]	678.07	0.32343	99.6766	-0.013901	0.06251	0.82402	CYP11B2	ENSP00000325822.2:p.(Ile339Val)	missense_variant	SNV	rs140405063	benign	Corticosterone methyl oxidase type II deficiency, not provided
	chr14:74551061	["C","T"]	107	0.0510374	99.949	0.034989	0.15735	0.82403	LTBP2		intron_variant, splice_region_variant	SNV	rs190814774	uncertain significance	Glaucoma 3, primary congenital, D, Weill-Marchesani syndrome, not provided
	chr22:29678200	["T","C"]	146.01	0.0696446	99.9304	0.030005	0.13493	0.82403	NF2	ENSP00000344666.4:p.(Met484Thr)	missense_variant	SNV	rs141538143	benign, likely benign, uncertain significance, not provided	Hereditary cancer-predisposing syndrome, Neurofibromatosis, type 2, not specified
	chr5:131950521	["C","T"]	1050.1	0.500882	99.4991	0.011231	0.050507	0.82403	AC026398.1		NMD_transcript_variant, intron_variant	SNV	rs181610500
	chr8:47440329	["A","C"]	114	0.0543763	99.9456	0.033928	0.15259	0.82404	SPIDR	ENSP00000297423.4:p.(Lys295Thr)	missense_variant	SNV	rs139331110	likely benign	not provided
	chr3:9672734	["A","G"]	73.002	0.0348209	99.9652	0.042294	0.19022	0.82405	MTMR14	ENSP00000296003.4:p.(Thr243Ala)	missense_variant	SNV	rs201904466	uncertain significance	not provided
	chr22:18126945	["G","A"]	98	0.0467446	99.9533	-0.036521	0.16427	0.82407	TUBA8	ENSP00000412646.1:p.(Val347Met)	missense_variant	SNV	rs151102020	uncertain significance	Polymicrogyria with optic nerve hypoplasia, not provided, not specified
	chr3:155853862	["C","T"]	184	0.0877653	99.9122	0.026653	0.1199	0.82409	SLC33A1	ENSP00000376587.2:p.(Glu46Lys)	missense_variant	SNV	rs149571533	benign, likely benign	Hereditary spastic paraplegia, Spastic paraplegia, not provided, not specified
	chr22:19968620	["C","T"]	59	0.0281421	99.9719	0.047024	0.21156	0.8241	COMT	ENSP00000385917.1:p.(Arg234Cys)	missense_variant	SNV	rs139449932
	chr13:44026861	["C","T"]	64.001	0.0305275	99.9695	0.045182	0.20328	0.8241	AL512506.3		3_prime_UTR_variant, NMD_transcript_variant	SNV	rs547033709
	chr2:205245780	["C","G"]	76.001	0.0362514	99.9637	0.041508	0.18674	0.8241	PARD3B	ENSP00000385848.2:p.(Pro715Ala)	missense_variant, splice_region_variant	SNV	rs138279801
	chr17:81103613	["G","A"]	97	0.0462676	99.9537	0.036684	0.16503	0.8241	BAIAP2	ENSP00000461144.1:p.(Ala285Thr)	missense_variant	SNV	rs141395686
	chr5:40854194	["C","G"]	32	0.0152635	99.9847	0.063846	0.28727	0.82412	CARD6	ENSP00000254691.5:p.(His954Gln)	missense_variant	SNV	rs201446776
	chr11:13010049	["G","A"]	71.001	0.0338664	99.9661	0.042866	0.19287	0.82412	RASSF10	ENSP00000485526.1:p.(Arg158His)	missense_variant	SNV	rs747473403
	chr14:60719784	["G","A"]	77	0.0367279	99.9633	-0.04122	0.18547	0.82412	SIX4	ENSP00000216513.4:p.(Pro509Ser)	missense_variant	SNV	rs141516639
	chr2:169081857	["G","C"]	225	0.107322	99.8927	-0.024067	0.10829	0.82412	DHRS9	ENSP00000389241.2:p.(Arg152Ser)	missense_variant	SNV	rs111631286
	chr16:4797975	["C","T"]	45	0.0214643	99.9785	0.05387	0.2424	0.82413	ROGDI	ENSP00000322832.5:p.(Ala220Thr)	missense_variant	SNV	rs546063670	uncertain significance	Amelocerebrohypohidrotic syndrome
	chr19:11831858	["T","C"]	237.01	0.11305	99.8869	-0.023484	0.10567	0.82413	ZNF440	ENSP00000305373.5:p.(Cys228Arg)	missense_variant	SNV	rs146414294
	chr1:43619049	["G","C"]	435	0.207489	99.7925	-0.017431	0.078437	0.82413	PTPRF	ENSP00000353030.4:p.(Ser1498Thr)	missense_variant, splice_region_variant	SNV	rs142031392
	chr2:178735576	["G","C"]	789.02	0.376351	99.6236	-0.012891	0.058006	0.82413	TTN	ENSP00000467141.1:p.(Thr4957Ser)	missense_variant	SNV	rs72648925	benign, likely benign, uncertain significance	Autosomal recessive limb-girdle muscular dystrophy type 2J, Autosomal recessive limb-girdle muscular dystrophy type 2J, Cardiomyopathy, Cardiovascular phenotype, Dilated cardiomyopathy 1G, Dilated cardiomyopathy 1G, Early-onset myopathy with fatal cardiomyopathy, Myopathy, myofibrillar, 9, with early respiratory failure, Tibial muscular dystrophy, not provided, not specified
	chr9:121302941	["C","T"]	965	0.460291	99.5397	0.011716	0.05272	0.82413	GSN	ENSP00000362924.4:p.(Ala127Val)	missense_variant	SNV	rs79630438	benign, likely benign	not provided, not specified
	chr19:34767319	["C","T"]	1267.1	0.604388	99.3956	0.010291	0.046306	0.82413	ZNF599	ENSP00000333802.6:p.(Ala80Thr)	missense_variant	SNV	rs74834692
	chr8:24330022	["T","C"]	50.013	0.0238555	99.9761	0.051079	0.22985	0.82414	ADAM28	ENSP00000265769.4:p.(Met337Thr)	missense_variant	SNV	rs148631817
	chr19:8526902	["C","G"]	290.01	0.138331	99.8617	0.02134	0.096028	0.82414	MYO1F	ENSP00000344871.6:p.(Glu836Asp)	missense_variant	SNV	rs182601554	benign	not provided
	chr6:33320111	["CTCT","C"]	38.007	0.0181288	99.9819	0.05857	0.26359	0.82416	DAXX	ENSP00000363668.5:p.(Glu457del)	inframe_deletion	deletion	rs749346133
	chr17:59202593	["T","C"]	711.18	0.339223	99.6608	0.013561	0.061032	0.82416	PRR11		NMD_transcript_variant, intron_variant	SNV	rs140712471
	chr19:5915141	["G","A"]	35	0.0166945	99.9833	0.061059	0.27482	0.82417	CAPS	ENSP00000465883.1:p.(Gly241Arg)	missense_variant	SNV	rs147762651
	chr19:35617335	["C","T"]	49	0.0233723	99.9766	-0.051579	0.23215	0.82417	HAUS5	ENSP00000439056.1:p.(Leu202Phe)	missense_variant	SNV	rs201575634
	chr11:102772022	["T","A"]	247.02	0.117825	99.8822	-0.022995	0.1035	0.82417	MMP10	ENSP00000279441.4:p.(Leu440Phe)	missense_variant	SNV	rs17860996
	chr8:144512318	["C","T"]	1185	0.565228	99.4348	-0.010519	0.047344	0.82417	RECQL4	ENSP00000482313.1:p.(Arg1021Gln)	missense_variant	SNV	rs34666647	benign, likely benign, uncertain significance	Baller-Gerold syndrome, not provided, not specified
	chr17:30860445	["A","T"]	168	0.0801336	99.9199	0.027881	0.12549	0.82418	ATAD5	ENSP00000313171.4:p.(Asp990Val)	missense_variant	SNV	rs117609129
	chr16:3092879	["A","C"]	460.07	0.219447	99.7806	0.016973	0.076405	0.8242	ZSCAN10	ENSP00000458879.2:p.(Leu20Arg)	missense_variant	SNV	rs180815754
	chr7:99433369	["C","T"]	777	0.370618	99.6294	0.013088	0.058916	0.8242	ATP5MF-PTCD1	ENSP00000400168.1:p.(Arg217Gln)	missense_variant	SNV	rs10258918
	chr7:99433369	["C","T"]	777	0.370618	99.6294	0.013088	0.058916	0.8242	PTCD1	ENSP00000292478.4:p.(Arg168Gln)	missense_variant	SNV	rs10258918
	chr17:56466411	["G","A"]	172.01	0.0820463	99.918	0.027384	0.12327	0.82421	ANKFN1	ENSP00000454224.2:p.(Arg541Gln)	missense_variant	SNV	rs149688029
	chr6:30103586	["C","A"]	749.01	0.357267	99.6427	-0.013181	0.059344	0.82422	TRIM31	ENSP00000365924.3:p.(Glu410Ter)	stop_gained	SNV	rs146885411	likely benign	not provided
	chr3:98469710	["T","C"]	1853	0.883854	99.1161	0.0084016	0.037823	0.82422	OR5K1	ENSP00000493267.1:p.(Leu45Ser)	missense_variant	SNV	rs200654905
	chr19:48464559	["G","A"]	91	0.0434057	99.9566	0.037433	0.16855	0.82424	KCNJ14	ENSP00000341479.1:p.(Glu365Lys)	missense_variant	SNV	rs144271715
	chr8:41650153	["C","T"]	96	0.0457906	99.9542	0.036843	0.16589	0.82424	NKX6-3	ENSP00000428361.2:p.(Asp114Asn)	missense_variant	SNV	rs528765157
	chr1:153679628	["C","G"]	250	0.119246	99.8808	-0.022858	0.10292	0.82424	NPR1	ENSP00000357669.3:p.(Arg174Gly)	missense_variant	SNV	rs139101531
	chr9:136723556	["G","A"]	360.01	0.17172	99.8283	-0.019168	0.086306	0.82424	FAM69B	ENSP00000360757.4:p.(Asp360Asn)	missense_variant	SNV	rs143527609
	chr15:65690797	["C","T"]	586.01	0.279518	99.7205	0.015026	0.067656	0.82424	DENND4A	ENSP00000489304.1:p.(Arg1266His)	missense_variant	SNV	rs150881572
	chr19:3825313	["G","A"]	44	0.0209874	99.979	0.054488	0.24537	0.82427	ZFR2	ENSP00000262961.3:p.(Thr377Met)	missense_variant	SNV	rs758722834
	chr19:35739385	["G","GGGCT"]	48	0.0228953	99.9771	0.052134	0.23478	0.82427	AD000671.2		3_prime_UTR_variant, NMD_transcript_variant	insertion	rs772212266
	chr19:35739385	["G","GGGCT"]	48	0.0228953	99.9771	0.052134	0.23478	0.82427	IGFLR1	ENSP00000246532.1:p.(Ser322AlafsTer44)	frameshift_variant	insertion	rs772212266
	chr19:12392187	["ATCTC","A"]	60.002	0.0286201	99.9714	0.046623	0.20996	0.82427	AC008758.4		NMD_transcript_variant, intron_variant	deletion	rs781027950
	chr19:12392187	["ATCTC","A"]	60.002	0.0286201	99.9714	0.046623	0.20996	0.82427	ZNF799	ENSP00000411084.2:p.(Glu69AspfsTer23)	frameshift_variant	deletion	rs781027950
	chr19:12392187	["ATCTC","A"]	60.002	0.0286201	99.9714	0.046623	0.20996	0.82427	AC008758.5	ENSP00000471613.1:p.(Glu69AspfsTer23)	frameshift_variant	deletion	rs781027950
	chr8:125009041	["A","G"]	106.01	0.0505652	99.9494	-0.035119	0.15815	0.82427	SQLE	ENSP00000265896.5:p.(Asn298Ser)	missense_variant	SNV	rs199727991
	chr5:123090213	["G","A"]	215.11	0.102604	99.8974	-0.024633	0.11093	0.82427	PRDM6	ENSP00000384725.3:p.(Asp67Asn)	missense_variant	SNV	rs781554858
	chr1:90939153	["G","T"]	113	0.0538994	99.9461	-0.03399	0.15307	0.82428	ZNF644	ENSP00000337008.5:p.(Ala734Glu)	missense_variant	SNV	rs80161102
	chr16:5240083	["A","G"]	188.12	0.0897305	99.9103	0.026428	0.11902	0.82428	RBFOX1	ENSP00000493041.1:p.(Gln66Arg)	missense_variant	SNV	rs567171587
	chr1:220182762	["A","T"]	112	0.0534224	99.9466	0.034109	0.15362	0.82429	RAB3GAP2	ENSP00000351832.2:p.(Val723Glu)	missense_variant	SNV	rs150643803	likely benign, uncertain significance	Martsolf syndrome, Martsolf syndrome, Warburg micro syndrome 2, Warburg micro syndrome 2, not specified
	chr12:122230232	["T","A"]	339.01	0.161703	99.8383	-0.019624	0.088383	0.82429	AC048338.1		NMD_transcript_variant, intron_variant	SNV	rs190326631
	chr19:7637024	["G","C"]	89.002	0.0424527	99.9575	0.038282	0.17242	0.8243	AC008763.2		NMD_transcript_variant, intron_variant	SNV	rs1053080564
	chr5:122799734	["C","T"]	35.001	0.016695	99.9833	-0.060969	0.27463	0.82431	SNX2	ENSP00000368831.2:p.(Pro90Leu)	missense_variant	SNV	rs150214828
	chr7:1138186	["TACCTGCGCCC","T"]	53.211	0.0253809	99.9746	-0.04959	0.22337	0.82431	C7orf50		5_prime_UTR_variant, splice_donor_variant	deletion
	chr12:105197887	["CAT","C"]	61.002	0.0290971	99.9709	0.046195	0.20808	0.82431	APPL2	ENSP00000446917.1:p.(Met316ValfsTer48)	frameshift_variant	deletion	rs770891451
	chr12:96518924	["G","T"]	92.011	0.0438879	99.9561	-0.037617	0.16945	0.82431	CFAP54		intron_variant, splice_region_variant	SNV	rs577841977
	chr10:114286307	["C","T"]	1376	0.656332	99.3437	-0.0097412	0.043878	0.82431	VWA2	ENSP00000376708.3:p.(His456Tyr)	missense_variant	SNV	rs141860499
	chr1:3763798	["C","T"]	113	0.0538994	99.9461	0.033946	0.15291	0.82432	CCDC27	ENSP00000294600.2:p.(Arg472Ter)	stop_gained	SNV	rs146866117
	chr15:42451224	["C","T"]	123.01	0.058674	99.9413	-0.032573	0.14674	0.82433	ZNF106	ENSP00000263805.4:p.(Ala327Thr)	missense_variant	SNV	rs141170333
	chr1:13781073	["C","T"]	209	0.09969	99.9003	-0.024973	0.1125	0.82433	PRDM2	ENSP00000235372.6:p.(Ala1093Val)	missense_variant	SNV	rs41269809
	chr8:10622795	["C","T"]	798.02	0.380644	99.6194	-0.012789	0.05762	0.82435	RP1L1	ENSP00000371923.3:p.(Arg136His)	missense_variant	SNV	rs189960401	benign, likely benign	Occult macular dystrophy, not provided, not specified
	chr13:32770506	["C","T"]	30.002	0.0143105	99.9857	0.065868	0.29678	0.82436	PDS5B	ENSP00000313851.10:p.(Thr1337Met)	missense_variant	SNV	rs201933867
	chr14:104942507	["T","C"]	308.88	0.147331	99.8527	0.02053	0.092504	0.82436	AHNAK2	ENSP00000353114.4:p.(Lys4315Arg)	missense_variant	SNV	rs183678029
	chr5:103097394	["T","C"]	645.02	0.307665	99.6923	-0.014328	0.064558	0.82436	GIN1	ENSP00000381970.2:p.(Thr310Ala)	missense_variant	SNV	rs79506806
	chr6:35747274	["A","T"]	196.01	0.0934939	99.9065	0.025784	0.11618	0.82437	ARMC12	ENSP00000288065.2:p.(Lys180Ile)	missense_variant	SNV	rs144687290
	chr4:154236577	["C","T"]	300.02	0.143105	99.8569	0.02093	0.094309	0.82437	DCHS2	ENSP00000349768.4:p.(Arg2237His)	missense_variant	SNV	rs139628693
	chr17:73236492	["C","T"]	47.001	0.0224188	99.9776	-0.052629	0.23715	0.82438	C17orf80	ENSP00000351937.2:p.(Thr337Ile)	missense_variant	SNV	rs139454539
	chr20:38241913	["C","T"]	292	0.13928	99.8607	0.021135	0.095234	0.82438	KIAA1755	ENSP00000279024.4:p.(Cys73Tyr)	missense_variant	SNV	rs116939237
	chr16:71448069	["G","A"]	346.01	0.165042	99.835	0.019426	0.087542	0.82439	AC010547.5		3_prime_UTR_variant, NMD_transcript_variant	SNV	rs201744268
	chr3:184383572	["C","G"]	120	0.0572383	99.9428	-0.032948	0.1485	0.82441	CHRD	ENSP00000204604.1:p.(Thr457Ser)	missense_variant	SNV	rs145871696	likely benign	Anophthalmia-microphthalmia syndrome
	chr17:75559397	["G","A"]	227	0.108276	99.8917	0.02393	0.10786	0.82441	LLGL2	ENSP00000376333.3:p.(Ala173Thr)	missense_variant	SNV	rs141069900
	chr20:1491287	["G","A"]	262.01	0.124975	99.875	0.022309	0.10055	0.82441	SIRPB2	ENSP00000352849.3:p.(Leu25Phe)	missense_variant	SNV	rs182922023
	chr18:11609771	["G","A"]	76.018	0.0362595	99.9637	-0.041359	0.18642	0.82442	SLC35G4	ENSP00000490812.1:p.(Arg59His)	missense_variant	SNV	rs200843587
	chr12:55452673	["A","G"]	235	0.112092	99.8879	0.023635	0.10653	0.82443	OR6C2	ENSP00000493456.1:p.(Ile154Val)	missense_variant	SNV	rs76568393
	chr3:108565389	["G","A"]	293.08	0.139795	99.8602	0.021088	0.095052	0.82443	CIP2A	ENSP00000484616.1:p.(Pro495Leu)	missense_variant	SNV	rs13083928
	chr14:56297122	["G","A"]	356	0.169807	99.8302	0.019039	0.085819	0.82443	PELI2	ENSP00000267460.4:p.(Glu407Lys)	missense_variant	SNV	rs140174739
	chr17:3216354	["C","T"]	108	0.0515144	99.9485	0.034701	0.15643	0.82444	OR1A1	ENSP00000492897.1:p.(Thr245Met)	missense_variant	SNV	rs62090945
	chr7:150957380	["G","A"]	197	0.0939661	99.906	0.025704	0.11587	0.82444	KCNH2	ENSP00000262186.5:p.(Pro347Ser)	missense_variant	SNV	rs138776684	benign, likely benign, uncertain significance	Cardiac arrhythmia, Cardiovascular phenotype, Long QT syndrome, Long QT syndrome 2, not provided, not specified
	chr19:40074524	["C","G"]	1748.8	0.834152	99.1658	-0.0086593	0.039034	0.82444	ZNF780A	ENSP00000400997.1:p.(Ala641Pro)	missense_variant	SNV	rs117907760
	chr16:57903867	["C","T"]	54	0.0257572	99.9742	-0.048205	0.21732	0.82446	CNGB1	ENSP00000251102.8:p.(Val917Ile)	missense_variant	SNV	rs200022855	likely benign	not provided
	chr3:75737561	["G","A"]	57.005	0.0271906	99.9728	-0.047745	0.21524	0.82446	ZNF717	ENSP00000419377.1:p.(His638Tyr)	missense_variant	SNV	rs1401526199
	chr1:160283114	["G","A"]	246.01	0.117343	99.8827	-0.023012	0.10374	0.82446	AL139011.2		intron_variant, splice_region_variant	SNV	rs199818690	likely benign, uncertain significance	Peroxisome biogenesis disorder 12A (Zellweger), not provided
	chr1:160283114	["G","A"]	246.01	0.117343	99.8827	-0.023012	0.10374	0.82446	PEX19		intron_variant, splice_region_variant	SNV	rs199818690	likely benign, uncertain significance	Peroxisome biogenesis disorder 12A (Zellweger), not provided
	chr1:45457692	["C","T"]	654	0.311948	99.6881	-0.014079	0.063474	0.82447	TESK2	ENSP00000361158.3:p.(Val32Met)	missense_variant	SNV	rs139535559
	chr1:34988170	["T","G"]	908.02	0.433112	99.5669	-0.011993	0.054073	0.82447	ZMYM6	ENSP00000349708.4:p.(Asn971Thr)	missense_variant	SNV	rs61743186
	chr1:34988170	["T","G"]	908.02	0.433112	99.5669	-0.011993	0.054073	0.82447	AC114490.2		NMD_transcript_variant, intron_variant	SNV	rs61743186
	chr3:57109572	["T","C"]	63.001	0.0300506	99.9699	-0.04546	0.20497	0.82448	IL17RD	ENSP00000296318.7:p.(Glu172Gly)	missense_variant	SNV	rs143996885
	chr19:1084337	["G","A"]	231.01	0.110188	99.8898	0.023818	0.10739	0.82448	ARHGAP45	ENSP00000466401.1:p.(Gly1046Arg)	missense_variant	SNV	rs112975635	likely benign	not provided
	chr9:135484770	["C","T"]	295	0.140711	99.8593	-0.021031	0.094829	0.82448	PPP1R26	ENSP00000474807.1:p.(Pro87Leu)	missense_variant	SNV	rs138434668
	chr3:121923035	["C","T"]	72	0.034343	99.9657	-0.042538	0.1918	0.82449	SLC15A2		intron_variant, splice_region_variant	SNV	rs377191719
	chr9:20781869	["G","T"]	80.003	0.0381603	99.9618	0.040297	0.1817	0.82449	FOCAD	ENSP00000369599.1:p.(Gln379His)	missense_variant	SNV	rs140435235
	chr14:64165396	["C","A"]	204.01	0.0973098	99.9027	-0.025302	0.11409	0.8245	SYNE2	ENSP00000350719.3:p.(Pro5531Thr)	missense_variant	SNV	rs145036293	benign, uncertain significance	Emery-Dreifuss muscular dystrophy 5, autosomal dominant, not provided
	chr8:85113075	["G","A"]	304	0.145004	99.855	-0.020722	0.093446	0.8245	LRRCC1	ENSP00000353538.3:p.(Asp174Asn)	missense_variant	SNV	rs186950424
	chr3:98133026	["C","T"]	24.001	0.0114481	99.9886	-0.073579	0.33181	0.82451	OR5H1	ENSP00000492953.1:p.(Thr110Met)	missense_variant	SNV	rs145926344
	chr9:120913449	["C","T"]	51.001	0.0243267	99.9757	0.05046	0.22755	0.82451	TRAF1	ENSP00000443183.1:p.(Arg195His)	missense_variant	SNV	rs140933488
	chr1:156285668	["C","T"]	222	0.105891	99.8941	-0.024281	0.1095	0.82451	TMEM79	ENSP00000295694.5:p.(Arg148Cys)	missense_variant	SNV	rs147136115	likely benign	not provided
	chr17:41140067	["G","A"]	246.31	0.117486	99.8825	0.023088	0.10412	0.82452	KRTAP4-6	ENSP00000328270.5:p.(Arg141Cys)	missense_variant	SNV	rs572587866
	chr19:21118579	["C","A"]	122.21	0.0582924	99.9417	0.032698	0.14747	0.82453	ZNF714		3_prime_UTR_variant, NMD_transcript_variant	SNV	rs1026472056
	chr21:10569490	["A","G"]	562.92	0.268505	99.7315	-0.015382	0.06938	0.82455	TPTE	ENSP00000484403.1:p.(His207Arg)	missense_variant	SNV	rs148306452
	chr2:176080330	["G","T"]	51.38	0.0245075	99.9755	0.050485	0.22774	0.82456	EVX2	ENSP00000312385.4:p.(Ala403Glu)	missense_variant	SNV	rs928062340
	chr11:126261437	["GAGA","G"]	68.001	0.0324355	99.9676	0.043685	0.19707	0.82457	FAM118B	ENSP00000433343.1:p.(Glu333del)	inframe_deletion	deletion	rs768687287
	chr14:23182863	["C","A"]	871.01	0.415459	99.5845	-0.012347	0.0557	0.82457	SLC7A8	ENSP00000320378.7:p.(Gly18Trp)	missense_variant	SNV	rs144958980
	chr6:142400589	["C","T"]	57	0.0271882	99.9728	-0.047711	0.21524	0.82458	ADGRG6	ENSP00000356581.3:p.(Arg558Trp)	missense_variant	SNV	rs373346856	uncertain significance	not provided
	chr1:43981334	["T","TAGC"]	70.017	0.0333971	99.9666	0.04306	0.19427	0.82459	B4GALT2	ENSP00000310696.7:p.(Ser94dup)	inframe_insertion	insertion	rs551490191
	chr5:141341166	["TGAC","T"]	79.084	0.0377219	99.9623	0.040025	0.18059	0.82459	PCDHGA2	ENSP00000378077.2:p.(Thr733del)	inframe_deletion	deletion
	chr1:119743997	["C","A"]	219	0.10446	99.8955	-0.024278	0.10954	0.8246	PHGDH	ENSP00000493382.1:p.(Ala520Glu)	missense_variant	SNV	rs151275800	likely benign, uncertain significance	PHGDH deficiency
	chr17:36070991	["A","G"]	74.006	0.0352998	99.9647	0.041872	0.18894	0.82461	CCL18	ENSP00000479955.1:p.(Asn74Asp)	missense_variant	SNV	rs149506889
	chr19:44087213	["C","T"]	38	0.0181254	99.9819	-0.058434	0.26368	0.82462	AC067968.1		3_prime_UTR_variant, NMD_transcript_variant	SNV	rs201190255
	chr19:44087213	["C","T"]	38	0.0181254	99.9819	-0.058434	0.26368	0.82462	ZNF284	ENSP00000411032.2:p.(Arg579Cys)	missense_variant	SNV	rs201190255
	chr10:12184527	["T","G"]	39.009	0.0186067	99.9814	0.056266	0.2539	0.82462	NUDT5	ENSP00000368219.3:p.(Asn46Thr)	missense_variant	SNV	rs550174872
	chr9:76189177	["T","C"]	50.002	0.0238502	99.9761	-0.050937	0.22985	0.82462	PCSK5	ENSP00000446280.1:p.(Tyr822His)	missense_variant	SNV	rs138949162
	chr2:238104705	["T","C"]	353.01	0.168381	99.8316	0.019199	0.086636	0.82462	ESPNL	ENSP00000339115.3:p.(Cys179Arg)	missense_variant	SNV	rs146620287
	chr12:105030392	["T","C"]	39.001	0.0186029	99.9814	0.057659	0.26021	0.82463	C12orf45		NMD_transcript_variant, intron_variant	SNV	rs147218331
	chr3:9843966	["G","A"]	56	0.0267112	99.9733	0.048171	0.21738	0.82463	RPUSD3	ENSP00000373331.5:p.(Arg17Trp)	missense_variant	SNV	rs141833886
	chr9:5231711	["G","A"]	75.002	0.0357749	99.9642	-0.040661	0.1835	0.82463	INSL4	ENSP00000239316.4:p.(Arg63His)	missense_variant	SNV	rs202152936
	chr16:2766626	["G","C"]	1421.1	0.677844	99.3222	-0.0096001	0.043326	0.82464	SRRM2	ENSP00000301740.8:p.(Arg2033Pro)	missense_variant	SNV	rs117133016	benign	not provided
	chr1:39388287	["G","A"]	93.001	0.0443601	99.9556	-0.037373	0.16867	0.82465	MACF1	ENSP00000455823.1:p.(Gly5186Ser)	missense_variant	SNV	rs141166701
	chr11:43942713	["G","A"]	106.12	0.0506177	99.9494	0.034986	0.1579	0.82465	C11orf96	ENSP00000340667.3:p.(Gly250Ser)	missense_variant	SNV	rs776566029
	chr19:2226695	["G","A"]	117	0.0558073	99.9442	-0.03331	0.15034	0.82465	DOT1L	ENSP00000381657.3:p.(Gly1392Ser)	missense_variant	SNV	rs375002753
	chr6:31774590	["C","T"]	258.01	0.123067	99.8769	-0.022367	0.10095	0.82465	VWA7	ENSP00000364840.4:p.(Ser216Asn)	missense_variant	SNV	rs150461299
	chr6:13620291	["A","G"]	1165	0.555688	99.4443	-0.01071	0.04834	0.82465	NOL7	ENSP00000405674.2:p.(His195Arg)	missense_variant	SNV	rs138029598
	chr22:31099894	["G","A"]	54	0.0257572	99.9742	0.049031	0.2213	0.82466	SMTN	ENST00000619644.4:c.2856G>A(p.(Ala952=))	splice_region_variant, synonymous_variant	SNV	rs368952977
	chr13:49630512	["C","T"]	114	0.0543763	99.9456	-0.03375	0.15233	0.82466	ARL11	ENSP00000282026.1:p.(Ser22Leu)	missense_variant	SNV	rs147389782
	chr5:148442127	["G","A"]	158	0.0753637	99.9246	-0.02866	0.12936	0.82466	FBXO38	ENSP00000342023.5:p.(Val1183Ile)	missense_variant	SNV	rs143682696	likely benign	Neuronopathy, distal hereditary motor, type 2D
	chr17:44886708	["C","T"]	47.002	0.0224193	99.9776	-0.052539	0.23716	0.82467	EFTUD2	ENSP00000392094.1:p.(Asp50Asn)	missense_variant	SNV	rs148202258	likely benign, uncertain significance	not provided
	chr11:111876104	["CCT","C"]	55.002	0.0262352	99.9738	-0.048674	0.21971	0.82467	FDXACB1		splice_acceptor_variant	deletion	rs782302450
	chr1:19198882	["C","T"]	75.001	0.0357744	99.9642	0.041572	0.18766	0.82468	UBR4	ENSP00000364403.3:p.(Arg142Gln)	missense_variant	SNV	rs61759873
	chr19:58470985	["C","T"]	79	0.0376819	99.9623	0.040507	0.18285	0.82468	ZNF324	ENSP00000444812.1:p.(Pro165Ser)	missense_variant	SNV	rs149141158
	chr12:8861141	["A","G"]	94.013	0.0448428	99.9552	0.037171	0.16779	0.82468	A2ML1	ENSP00000299698.7:p.(Met1116Val)	missense_variant	SNV	rs79889829	likely benign	not provided, not specified
	chr16:3656702	["G","A"]	116.01	0.0553351	99.9447	0.0335	0.15122	0.82468	DNASE1	ENSP00000385905.1:p.(Asp129Asn)	missense_variant	SNV	rs144059899
	chr21:41489560	["A","T"]	247.03	0.11783	99.8822	0.02293	0.10351	0.82468	TMPRSS2	ENSP00000330330.5:p.(Leu91Gln)	missense_variant	SNV	rs147711290
	chr22:42799108	["G","C"]	2292.1	1.0933	98.9067	0.0075936	0.03428	0.82469	ARFGAP3	ENSP00000263245.5:p.(Phe488Leu)	missense_variant	SNV	rs79850497
	chr7:135648425	["G","A"]	221.01	0.105419	99.8946	-0.024273	0.10958	0.8247	NUP205	ENSP00000285968.6:p.(Ala1970Thr)	missense_variant	SNV	rs145569015	likely benign	not provided
	chr22:17548352	["A","G"]	52.003	0.0248047	99.9752	0.049916	0.22536	0.82471	CECR2	ENSP00000341219.6:p.(Lys1042Arg)	missense_variant	SNV	rs201295786
	chr14:91234999	["T","C"]	74.004	0.0352988	99.9647	0.041845	0.18892	0.82471	GPR68	ENSP00000434045.2:p.(Thr18Ala)	missense_variant	SNV	rs141717429
	chr4:78439009	["T","G"]	89.004	0.0424536	99.9575	-0.038167	0.17232	0.82471	FRAS1	ENSP00000422834.2:p.(Met1825Arg)	missense_variant	SNV	rs200477457	likely benign, uncertain significance	Fraser syndrome 1, not provided
	chr15:39713530	["T","A"]	378.02	0.18031	99.8197	-0.018644	0.084172	0.82471	FSIP1	ENSP00000280236.3:p.(Ile368Leu)	missense_variant	SNV	rs182307290	benign	not provided
	chr11:65041618	["T","G"]	209440	99.8998	0.100167	0.024889	0.11237	0.82471	SAC3D1	ENSP00000381824.1:p.(Leu109Arg)	missense_variant	SNV	rs12271134
	chr16:87700193	["T","C"]	154.02	0.0734653	99.9265	0.029114	0.13145	0.82472	KLHDC4		NMD_transcript_variant, intron_variant	SNV	rs537430064
	chr2:96114807	["G","A"]	66	0.031481	99.9685	-0.044299	0.20003	0.82473	ADRA2B	ENSP00000480573.1:p.(Thr448Met)	missense_variant	SNV	rs200055567
	chr19:30534877	["G","C"]	88	0.0419747	99.958	-0.038377	0.17329	0.82473	ZNF536	ENSP00000347730.1:p.(Gly734Ala)	missense_variant	SNV	rs376861690
	chr17:44083637	["C","T"]	37	0.0176485	99.9824	-0.059154	0.26712	0.82474	HDAC5	ENSP00000225983.5:p.(Val792Met)	missense_variant	SNV	rs142529944
	chr7:108055993	["T","C"]	91.001	0.0434062	99.9566	-0.037416	0.16895	0.82474	LAMB4	ENSP00000205386.4:p.(Arg1132Gly)	missense_variant	SNV	rs148883981
	chr16:2472832	["C","T"]	106	0.0505605	99.9494	0.034441	0.15553	0.82474	NTN3	ENSP00000293973.1:p.(Arg354Trp)	missense_variant	SNV	rs199613233
	chr20:62336415	["C","T"]	39	0.0186024	99.9814	-0.057613	0.26017	0.82475	LAMA5	ENSP00000252999.3:p.(Val750Met)	missense_variant	SNV	rs201119098
	chr1:212804600	["G","A"]	112	0.0534224	99.9466	-0.034015	0.1536	0.82475	TATDN3	ENSP00000431376.1:p.(Val146Met)	missense_variant	SNV	rs146905281
	chr18:23946174	["C","T"]	114	0.0543763	99.9456	-0.033773	0.15251	0.82475	LAMA3	ENSP00000324532.8:p.(Arg3081Cys)	missense_variant	SNV	rs35762515	likely benign, uncertain significance	Junctional epidermolysis bullosa gravis of Herlitz, Laryngo-onycho-cutaneous syndrome, not provided
	chr16:1487807	["G","A"]	870.01	0.414982	99.585	-0.012325	0.055659	0.82475	PTX4	ENSP00000445277.2:p.(Ala102Val)	missense_variant	SNV	rs61733465
	chr12:3638306	["C","T"]	166	0.0791796	99.9208	0.027974	0.12633	0.82476	CRACR2A	ENSP00000409382.2:p.(Val474Ile)	missense_variant	SNV	rs117492949
	chr1:87103554	["G","A"]	233.01	0.111142	99.8889	-0.023673	0.10692	0.82476	AC093155.3	ENSP00000359579.1:p.(Arg244Gln)	missense_variant	SNV	rs149462918
	chr1:87103554	["G","A"]	233.01	0.111142	99.8889	-0.023673	0.10692	0.82476	HS2ST1	ENSP00000359581.4:p.(Arg270Gln)	missense_variant	SNV	rs149462918
	chr3:140691077	["G","A"]	737.06	0.351567	99.6484	-0.013253	0.059853	0.82476	TRIM42	ENSP00000286349.3:p.(Arg657Gln)	missense_variant	SNV	rs115301879
	chr11:798079	["G","C"]	358.01	0.170766	99.8292	0.019047	0.086026	0.82477	PANO1	ENSP00000479258.1:p.(Gly152Arg)	missense_variant	SNV	rs994408767
	chr16:84294987	["G","A"]	54.001	0.0257577	99.9742	-0.048974	0.22119	0.82478	WFDC1	ENSP00000219454.5:p.(Val6Met)	missense_variant	SNV	rs143040901
	chr1:112576990	["G","A"]	160.01	0.0763224	99.9237	0.02846	0.12854	0.82478	ST7L	ENSP00000350734.4:p.(Pro414Leu)	missense_variant	SNV	rs149166844
	chr19:58300639	["C","T"]	196.31	0.093637	99.9064	-0.025794	0.11651	0.82478	AC020915.2		NMD_transcript_variant, intron_variant	SNV	rs555483016
	chr19:58300639	["C","T"]	196.31	0.093637	99.9064	-0.025794	0.11651	0.82478	AC020915.6		NMD_transcript_variant, intron_variant	SNV	rs555483016
	chr17:4499232	["G","T"]	270.09	0.128829	99.8712	0.022025	0.099478	0.82478	SPNS2	ENSP00000333292.3:p.(Gly62Val)	missense_variant	SNV	rs548246062
	chr19:35157427	["C","T"]	74.001	0.0352974	99.9647	0.041827	0.18893	0.82479	FXYD5	ENSP00000467053.1:p.(Thr23Met)	missense_variant	SNV	rs200498362
	chr9:32526055	["ACT","A"]	102.01	0.0486573	99.9513	0.035754	0.1615	0.82479	DDX58		intron_variant, splice_region_variant	deletion	rs749241739	benign	not provided
	chr12:38320688	["C","CT"]	443.09	0.211347	99.7887	-0.017139	0.077414	0.82479	ALG10B	ENSP00000310120.4:p.(Ser302PhefsTer9)	frameshift_variant	insertion	rs201093782
	chr14:88227534	["C","A"]	566.02	0.269983	99.73	0.015271	0.068975	0.82479	KCNK10	ENST00000319231.9:c.522G>T(p.(Gly174=))	splice_region_variant, synonymous_variant	SNV	rs115002573
	chr2:96353306	["C","T"]	38	0.0181254	99.9819	-0.058382	0.26373	0.8248	NCAPH	ENSP00000240423.4:p.(Ala304Val)	missense_variant, splice_region_variant	SNV	rs778415747
	chr19:56176059	["CGGGGTGAGAGCCTAGGCCAGGAGGGCAGAGGGGCGGATCCCAGCTGCACCGGGGTGAGAGCCTAGGCCAGGAGGGCACAGGGTCGGCTGCCAGCTGCAGCGGGGTGAGAGCCTAGGCCAGGAGGGCAGAGGGGCGGATGCCAGCTGCAG","C"]	98.278	0.0468772	99.9531	-0.036348	0.16419	0.8248	GALP		5_prime_UTR_variant, intron_variant, splice_donor_variant	deletion
	chr18:11906203	["C","T"]	193.01	0.092063	99.9079	-0.026003	0.11746	0.8248	MPPE1		5_prime_UTR_variant, splice_region_variant	SNV	rs539200627
	chr2:63038802	["T","C"]	575.04	0.274286	99.7257	-0.015078	0.06811	0.8248	EHBP1	ENSP00000263991.5:p.(Met1159Thr)	missense_variant	SNV	rs77403174
	chr5:55859576	["C","T"]	595.01	0.283811	99.7162	-0.014806	0.066881	0.8248	IL31RA	ENSP00000415900.2:p.(Ser44Leu)	missense_variant	SNV	rs140536651	benign	not provided
	chr2:88028011	["C","T"]	245.02	0.116871	99.8831	0.023017	0.10398	0.82481	KRCC1	ENSP00000340083.3:p.(Glu185Lys)	missense_variant	SNV	rs61734751
	chr5:177489427	["T","G"]	268	0.127832	99.8722	-0.022008	0.099419	0.82481	PDLIM7	ENSP00000348099.2:p.(Thr279Pro)	missense_variant	SNV	rs150793893
	chr6:69929527	["C","G"]	294.01	0.140238	99.8598	-0.02105	0.095094	0.82481	COL19A1	ENSP00000480474.1:p.(Pro165Ala)	missense_variant	SNV	rs112596596
	chr7:128396635	["C","T"]	87.001	0.0414982	99.9585	-0.03822	0.17267	0.82482	IMPDH1	ENSP00000345096.6:p.(Gly409Asp)	missense_variant	SNV	rs375914533	benign, uncertain significance	Leber congenital amaurosis 11, Retinitis pigmentosa, Retinitis pigmentosa 10, not provided
	chr3:10078093	["G","A"]	45.002	0.0214653	99.9785	0.052479	0.2371	0.82483	FANCD2	ENSP00000287647.3:p.(Val958Met)	missense_variant	SNV	rs372574627	uncertain significance	Fanconi anemia, Fanconi anemia complementation group D2, not specified
	chr1:156906805	["G","A"]	55.001	0.0262347	99.9738	0.048605	0.2196	0.82483	PEAR1	ENSP00000344465.3:p.(Arg190His)	missense_variant	SNV	rs767863459
	chr12:105004436	["C","T"]	74.011	0.0353022	99.9647	0.041849	0.18908	0.82483	C12orf45		NMD_transcript_variant, intron_variant	SNV	rs138156841
	chr16:16175918	["G","A"]	141	0.0672549	99.9327	0.030367	0.1372	0.82484	ABCC6	ENSP00000205557.7:p.(Arg887Cys)	missense_variant	SNV	rs59206042	benign, uncertain significance	Pseudoxanthoma elasticum, not provided
	chr11:62524113	["A","G"]	141.04	0.067274	99.9327	-0.030373	0.13724	0.82484	AHNAK	ENSP00000367263.4:p.(Ile3435Thr)	missense_variant	SNV	rs148347501	likely benign	not provided
	chr11:55343294	["A","G"]	495.03	0.236122	99.7639	-0.016178	0.073101	0.82485	OR4A16	ENSP00000325128.2:p.(Ile32Val)	missense_variant	SNV	rs138778321
	chr12:47078918	["T","C"]	111.02	0.0529549	99.947	0.034238	0.15471	0.82486	AMIGO2	ENSP00000266581.4:p.(Ile29Val)	missense_variant	SNV	rs201981890
	chr5:113539137	["A","T"]	241.01	0.114958	99.885	0.023024	0.10404	0.82486	YTHDC2	ENSP00000161863.4:p.(Tyr389Phe)	missense_variant	SNV	rs139636169
	chr1:183912234	["C","T"]	550.03	0.262356	99.7376	0.015352	0.069374	0.82486	RGL1	ENSP00000303192.3:p.(Thr607Ile)	missense_variant	SNV	rs147722548
	chr6:38886869	["A","G"]	627.06	0.299098	99.7009	0.01443	0.065204	0.82486	DNAH8	ENSP00000333363.7:p.(Ile2780Val)	missense_variant	SNV	rs116401640	benign	Primary ciliary dyskinesia
	chr15:92619461	["T","C"]	90.003	0.0429301	99.9571	0.037982	0.17164	0.82487	FAM174B		splice_acceptor_variant	SNV	rs199600075
	chr2:1237941	["G","A"]	88.004	0.0419766	99.958	0.038388	0.17349	0.82488	SNTG2	ENSP00000311837.5:p.(Arg258Gln)	missense_variant	SNV	rs200548143
	chr17:3688065	["G","A"]	245.9	0.117291	99.8827	-0.023048	0.10416	0.82488	P2RX5	ENSP00000467707.1:p.(Arg309Cys)	missense_variant	SNV	rs146166049
	chr17:3688065	["G","A"]	245.9	0.117291	99.8827	-0.023048	0.10416	0.82488	P2RX5-TAX1BP3	ENSP00000455681.1:p.(Arg310Cys)	NMD_transcript_variant, missense_variant	SNV	rs146166049
	chr15:41835222	["G","T"]	713	0.340091	99.6599	-0.01358	0.061374	0.82488	JMJD7-PLA2G4B	ENST00000382448.8:c.471G>T(p.(Leu157=))	splice_region_variant, synonymous_variant	SNV	rs75094146	benign	not provided
	chr15:41835222	["G","T"]	713	0.340091	99.6599	-0.01358	0.061374	0.82488	JMJD7	ENST00000397299.8:c.471G>T(p.(Leu157=))	splice_region_variant, synonymous_variant	SNV	rs75094146	benign	not provided
	chr2:241230752	["G","A"]	51	0.0243263	99.9757	0.050359	0.2276	0.82489	HDLBP		intron_variant, splice_region_variant	SNV	rs200364080
	chr6:89713152	["C","T"]	192.01	0.091586	99.9084	-0.025778	0.1165	0.82489	MDN1	ENSP00000358400.3:p.(Arg2405Gln)	missense_variant	SNV	rs151293056
	chr4:5809536	["A","G"]	171	0.0815645	99.9184	-0.027271	0.12326	0.8249	EVC	ENSP00000264956.6:p.(Ile903Val)	missense_variant	SNV	rs143678893	benign, uncertain significance	Curry-Hall syndrome, Ellis-van Creveld syndrome, Ellis-van Creveld syndrome, not provided
	chr4:89113912	["A","G"]	319.01	0.152163	99.8478	-0.020167	0.091149	0.8249	TIGD2	ENSP00000486687.1:p.(Lys313Arg)	missense_variant	SNV	rs141020619
	chr18:14763746	["C","T"]	613.02	0.292402	99.7076	0.014571	0.065863	0.82491	ANKRD30B	ENSP00000351875.4:p.(Thr294Met)	missense_variant	SNV	rs149039636
	chr5:65680712	["A","T"]	911.03	0.434548	99.5655	-0.011865	0.053637	0.82493	SGTB	ENSP00000370395.4:p.(Ser188Thr)	missense_variant	SNV	rs146958834
	chr7:20158845	["CAGG","C"]	52.001	0.0248037	99.9752	0.049883	0.22552	0.82494	MACC1	ENSP00000383185.3:p.(Pro505del)	inframe_deletion	deletion	rs769691677
	chr1:26336105	["G","GGTGAGACTGAGGTCTC"]	160.02	0.0763272	99.9237	-0.028277	0.12784	0.82494	CRYBG2	ENSP00000310435.6:p.(His1392GlufsTer14)	frameshift_variant	insertion	rs781078155
	chr10:125682974	["G","A"]	306	0.145958	99.854	-0.020647	0.093345	0.82494	TEX36	ENSP00000357811.3:p.(Arg6Cys)	missense_variant	SNV	rs76637973
	chr12:100060022	["C","T"]	65.004	0.031006	99.969	0.044692	0.20206	0.82495	UHRF1BP1L	ENSP00000279907.7:p.(Ser524Asn)	missense_variant	SNV	rs147123632
	chr13:112067766	["GGGC","G"]	59.424	0.0283444	99.9717	-0.046803	0.21163	0.82497	SOX1	ENSP00000330218.1:p.(Gly43del)	inframe_deletion	deletion	rs750745411
	chr1:56917622	["G","A"]	237	0.113046	99.887	0.023364	0.10565	0.82498	C8A	ENSP00000354458.3:p.(Gly554Asp)	missense_variant	SNV	rs148949314	likely benign	not provided
	chr10:49323861	["C","T"]	359.02	0.171247	99.8288	-0.01895	0.085691	0.82498	C10orf71	ENSP00000363259.3:p.(Pro439Leu)	missense_variant	SNV	rs188950502
	chr4:184010001	["A","G"]	389.01	0.185552	99.8144	0.018316	0.082822	0.82498	STOX2	ENSP00000311257.4:p.(His388Arg)	missense_variant	SNV	rs149711656
	chr1:220884428	["T","A"]	152	0.0725018	99.9275	-0.029241	0.13224	0.82499	HLX	ENSP00000355870.5:p.(Ser397Arg)	missense_variant	SNV	rs144497660
	chr12:6016549	["C","T"]	220	0.104937	99.8951	-0.024253	0.10968	0.825	VWF	ENSP00000261405.5:p.(Val1760Ile)	missense_variant	SNV	rs61750604	uncertain significance, likely pathogenic	Abnormality of coagulation, not provided, not specified
	chr1:150266193	["G","C"]	984.01	0.469358	99.5306	0.011614	0.052528	0.82501	APH1A	ENSP00000358105.3:p.(Cys245Trp)	missense_variant, splice_region_variant	SNV	rs74126634
	chr15:78776210	["C","T"]	145.02	0.0691724	99.9308	-0.029927	0.13537	0.82503	ADAMTS7	ENSP00000373472.4:p.(Glu562Lys)	missense_variant	SNV	rs144808982
	chr3:37109561	["G","A"]	175.03	0.0834868	99.9165	-0.027233	0.12318	0.82503	LRRFIP2	ENSP00000338727.4:p.(Thr192Ile)	missense_variant	SNV	rs35211722
	chr10:119669950	["A","T"]	188.01	0.089678	99.9103	0.026228	0.11863	0.82503	BAG3	ENSP00000358081.3:p.(Ile94Phe)	missense_variant	SNV	rs145393807	benign, likely benign, uncertain significance	Cardiovascular phenotype, Dilated cardiomyopathy 1HH, Myofibrillar myopathy 6, Myofibrillar myopathy 6, Primary dilated cardiomyopathy, not provided, not specified
	chr7:100486892	["G","A"]	96	0.0457906	99.9542	-0.036671	0.16588	0.82504	NYAP1	ENSP00000300179.2:p.(Arg47Gln)	missense_variant	SNV	rs202135611
	chr2:232407089	["C","G"]	251.12	0.119781	99.8802	-0.022611	0.10228	0.82504	ALPPL2	ENSP00000295453.3:p.(Gln34Glu)	missense_variant	SNV	rs146369944
	chr11:116821052	["C","T"]	229	0.10923	99.8908	0.023766	0.10751	0.82505	APOA4	ENSP00000350425.3:p.(Val336Met)	missense_variant	SNV	rs145761354	uncertain significance	not provided
	chr4:76323404	["G","A"]	50.001	0.0238497	99.9762	-0.050795	0.22981	0.82506	CCDC158	ENSP00000373566.2:p.(Gln1055Ter)	stop_gained	SNV	rs201335763
	chr9:35675802	["C","A"]	297	0.141665	99.8583	-0.020879	0.094458	0.82506	CA9	ENSP00000367608.4:p.(Arg159Ser)	missense_variant	SNV	rs184826298
	chr11:26683750	["T","A"]	405.04	0.193198	99.8068	0.017816	0.0806	0.82506	SLC5A12		intron_variant, splice_region_variant	SNV	rs368312706
	chr17:41715444	["G","A"]	80	0.0381588	99.9618	0.040204	0.1819	0.82507	GAST	ENSP00000331358.3:p.(Arg3Gln)	missense_variant	SNV	rs34309618
	chr3:167333871	["G","T"]	1148.1	0.547627	99.4524	0.010718	0.04849	0.82507	ZBBX	ENSP00000390232.2:p.(Gln215Lys)	missense_variant	SNV	rs113571439
	chr9:137169312	["G","A"]	111.02	0.0529549	99.947	0.034102	0.15429	0.82508	LRRC26	ENSP00000360597.3:p.(Pro211Leu)	missense_variant	SNV	rs374031826
	chr19:57687242	["A","G"]	139.01	0.0663057	99.9337	-0.030317	0.13717	0.82508	ZNF551	ENSP00000282296.5:p.(Ile323Val)	missense_variant	SNV	rs147446649
	chr9:134699998	["C","G"]	60	0.0286191	99.9714	0.046361	0.20979	0.8251	COL5A1	ENSP00000360882.3:p.(Gln123Glu)	missense_variant	SNV	rs142114921	likely benign, uncertain significance	Cardiovascular phenotype, Ehlers-Danlos syndrome type 7A, Ehlers-Danlos syndrome, classic type, not provided
	chr8:138649778	["C","T"]	335.01	0.159795	99.8402	0.019709	0.089185	0.8251	COL22A1	ENSP00000303153.6:p.(Asp1112Asn)	missense_variant, splice_region_variant	SNV	rs75768822	likely benign	not provided
	chr2:166447707	["G","T"]	117.01	0.0558121	99.9442	0.033272	0.15057	0.82511	SCN7A	ENSP00000478562.1:p.(Ala431Asp)	missense_variant, splice_region_variant	SNV	rs114960320
	chr14:22904921	["T","C"]	99.013	0.0472278	99.9528	-0.036094	0.16335	0.82513	RBM23	ENSP00000352956.3:p.(Asn273Ser)	missense_variant	SNV	rs201316196
	chr11:46668843	["T","A"]	146	0.0696399	99.9304	0.029734	0.13457	0.82513	ATG13	ENSP00000432412.1:p.(Leu460Gln)	missense_variant	SNV	rs34698902
	chr17:1728071	["G","A"]	338	0.161221	99.8388	-0.019488	0.088207	0.82514	WDR81	ENSP00000386609.1:p.(Gly1038Arg)	missense_variant	SNV	rs140132367	benign	not provided
	chr6:33659125	["G","C"]	96.003	0.045792	99.9542	-0.036694	0.16609	0.82515	ITPR3		intron_variant, splice_region_variant	SNV	rs373099512
	chr3:19933516	["C","A"]	153	0.0729788	99.927	-0.028932	0.13096	0.82515	EFHB	ENSP00000295824.9:p.(Arg168Ile)	missense_variant	SNV	rs139782729
	chr5:146056196	["G","A"]	187	0.0891963	99.9108	0.026279	0.11895	0.82515	SH3RF2	ENSP00000424497.1:p.(Arg513Gln)	missense_variant	SNV	rs141349885
	chr2:200876997	["G","A"]	497.01	0.237067	99.7629	0.016136	0.073039	0.82515	PPIL3	ENSP00000386893.2:p.(Pro113Leu)	missense_variant	SNV	rs142646713
	chr17:75904695	["G","C"]	548.01	0.261393	99.7386	-0.015701	0.071072	0.82516	MRPL38	ENSP00000308275.3:p.(Pro31Arg)	missense_variant	SNV	rs550202402
	chr17:75904695	["G","C"]	548.01	0.261393	99.7386	-0.015701	0.071072	0.82516	AC087289.3		3_prime_UTR_variant, NMD_transcript_variant	SNV	rs550202402
	chr15:33662608	["C","T"]	37	0.0176485	99.9824	0.059026	0.26722	0.82518	RYR3	ENSP00000483166.1:p.(Thr1693Met)	missense_variant	SNV	rs370691735	likely benign	Epileptic encephalopathy
	chr3:47123224	["C","T"]	38	0.0181254	99.9819	-0.058223	0.26358	0.82518	SETD2	ENSP00000386759.3:p.(Arg471Lys)	missense_variant	SNV	rs191313431	uncertain significance	Luscan-Lumish syndrome
	chr2:68131342	["T","C"]	213.02	0.101607	99.8984	0.024703	0.11184	0.82518	WDR92	ENSP00000295121.6:p.(Ile324Val)	missense_variant	SNV	rs149937589
	chr2:68131342	["T","C"]	213.02	0.101607	99.8984	0.024703	0.11184	0.82518	AC017083.4		3_prime_UTR_variant, NMD_transcript_variant	SNV	rs149937589
	chr17:41030050	["C","T"]	20.001	0.00954019	99.9905	0.080286	0.36348	0.82519	KRTAP1-4	ENSP00000366976.4:p.(Cys10Tyr)	missense_variant	SNV	rs368964809
	chr19:12156577	["C","T"]	522	0.248986	99.751	-0.015695	0.07106	0.82519	ZNF625-ZNF20		5_prime_UTR_variant, NMD_transcript_variant	SNV	rs146817822
	chr6:31776061	["C","T"]	1062	0.506559	99.4934	-0.011181	0.050622	0.82519	VWA7	ENSP00000364840.4:p.(Arg139His)	missense_variant	SNV	rs17207531
	chr2:201492754	["CTGTT","C"]	109.01	0.0519962	99.948	0.034431	0.1559	0.8252	C2CD6	ENSP00000409937.1:p.(Asn1195ValfsTer10)	frameshift_variant	deletion	rs563952847
	chr19:5827860	["C","A"]	43.011	0.0205156	99.9795	0.053497	0.24222	0.82521	NRTN	ENSP00000302648.1:p.(Ala94Glu)	missense_variant	SNV	rs564981794
	chr16:47511759	["A","G"]	816.06	0.389249	99.6108	-0.012607	0.057087	0.82521	PHKB	ENSP00000299167.8:p.(Tyr167Cys)	missense_variant	SNV	rs151155518	benign, likely benign	Glycogen storage disease IXb, not provided, not specified
	chr1:220182285	["G","A"]	38.003	0.0181269	99.9819	-0.058274	0.26387	0.82522	RAB3GAP2	ENSP00000351832.2:p.(Ser761Leu)	missense_variant	SNV	rs562096116	likely benign, uncertain significance	Martsolf syndrome, Warburg micro syndrome 2, not provided
	chr2:178865778	["C","T"]	87.002	0.0414987	99.9585	0.038518	0.17442	0.82522	CCDC141	ENSP00000390190.1:p.(Glu905Lys)	missense_variant	SNV	rs150991367
	chr17:42844773	["C","A"]	347.01	0.165519	99.8345	-0.019295	0.087376	0.82522	AOC2	ENSP00000253799.2:p.(His49Gln)	missense_variant	SNV	rs145927458
	chr13:110489765	["G","A"]	523.02	0.249473	99.7505	-0.015738	0.071262	0.82522	COL4A2	ENSP00000353654.5:p.(Arg1109Gln)	missense_variant	SNV	rs184812559	benign	Porencephaly 2, not provided
	chr1:197328450	["G","T"]	908.01	0.433108	99.5669	-0.012058	0.0546	0.82522	CRB1	ENSP00000356370.3:p.(Arg33Ser)	missense_variant	SNV	rs59691602	benign, uncertain significance	Leber congenital amaurosis 8, Leber congenital amaurosis 8, Pigmented paravenous retinochoroidal atrophy, Retinitis pigmentosa, Retinitis pigmentosa 12, not provided
	chr18:13056362	["G","A"]	30	0.0143096	99.9857	-0.065525	0.29673	0.82523	CEP192	ENSP00000427550.1:p.(Ala1258Thr)	missense_variant	SNV	rs546992868
	chr2:219557349	["C","T"]	73.001	0.0348204	99.9652	0.042039	0.19037	0.82523	OBSL1	ENSP00000385636.1:p.(Val1354Met)	missense_variant	SNV	rs144083909	uncertain significance	not provided
	chr11:611740	["C","T"]	361	0.172192	99.8278	-0.018967	0.08589	0.82523	PHRF1	ENSP00000264555.5:p.(Ala1638Val)	missense_variant	SNV	rs73398389
	chr20:63595618	["G","A"]	1251	0.596709	99.4033	-0.010219	0.046279	0.82523	GMEB2	ENSP00000359094.1:p.(Ala204Val)	missense_variant	SNV	rs41310203
	chr8:22138507	["G","GCACAGACGTGGA"]	74.001	0.0352974	99.9647	-0.041728	0.18898	0.82524	REEP4	ENSP00000303482.3:p.(Val251_Pro252insSerThrSerVal)	inframe_insertion	insertion	rs775236218
	chr4:87494264	["C","G"]	80.008	0.0381627	99.9618	-0.040129	0.18173	0.82524	SPARCL1	ENSP00000282470.6:p.(Ser179Thr)	missense_variant	SNV	rs143076536
	chr3:165059937	["C","T"]	417.02	0.198912	99.8011	0.017611	0.079756	0.82524	SI	ENSP00000264382.3:p.(Val371Met)	missense_variant	SNV	rs138434001	likely benign, uncertain significance	Sucrase-isomaltase deficiency, not provided
	chr12:9106267	["T","C"]	62.008	0.0295769	99.9704	0.045572	0.2064	0.82525	A2M	ENSP00000323929.7:p.(His358Arg)	missense_variant	SNV	rs112506934
	chr8:143921332	["T","C"]	1903.6	0.90799	99.092	0.0082716	0.037464	0.82526	PLEC	ENSP00000323856.4:p.(Tyr2967Cys)	missense_variant	SNV	rs199720608	benign, likely benign	Autosomal recessive limb-girdle muscular dystrophy type 2Q, Epidermolysis bullosa simplex 5B, with muscular dystrophy, Epidermolysis bullosa simplex 5C, with pyloric atresia, Epidermolysis bullosa simplex with nail dystrophy, Epidermolysis bullosa simplex, Ogna type, not provided, not specified
	chr12:54963054	["G","A"]	68	0.032435	99.9676	0.043517	0.19711	0.82527	TESPA1	ENSP00000400892.1:p.(Arg282Cys)	missense_variant	SNV	rs183884396
	chr3:169915440	["A","C"]	30.003	0.014311	99.9857	-0.065533	0.29686	0.82529	SAMD7		5_prime_UTR_variant, splice_region_variant	SNV	rs368130650
	chr6:31590134	["C","T"]	46	0.0219413	99.9781	-0.052896	0.23962	0.82529	NCR3		intron_variant, splice_region_variant	SNV	rs533711631
	chr15:64365161	["C","A"]	1384.1	0.660196	99.3398	0.0098076	0.044428	0.82529	AC087632.1		NMD_transcript_variant, intron_variant	SNV	rs185315663
	chr2:239400376	["C","T"]	65.139	0.0310704	99.9689	-0.044493	0.20157	0.8253	HDAC4		splice_donor_variant	SNV	rs943866803
	chr4:154235095	["G","A"]	881.02	0.420234	99.5798	0.012151	0.055048	0.8253	DCHS2	ENSP00000349768.4:p.(Thr2731Ile)	missense_variant	SNV	rs61738813
	chr14:75118938	["G","GA"]	31.046	0.0148085	99.9852	-0.064442	0.29196	0.82531	NEK9		intron_variant, splice_region_variant	insertion	rs201744973	benign	not provided
	chr5:179616220	["TGTTAA","T"]	963.05	0.459361	99.5406	0.011591	0.052517	0.82531	HNRNPH1		intron_variant, splice_region_variant	deletion	rs149245830	benign	not provided
	chr1:2592725	["G","A"]	867.57	0.413818	99.5862	0.01226	0.055548	0.82532	MMEL1		intron_variant, splice_region_variant	SNV	rs115709124	benign	not provided
	chr11:19056012	["C","G"]	41	0.0195564	99.9804	-0.056045	0.25396	0.82534	MRGPRX2	ENSP00000333800.2:p.(Val131Leu)	missense_variant	SNV	rs200815634
	chr3:75736928	["C","T"]	41.001	0.0195569	99.9804	0.056001	0.25378	0.82535	ZNF717	ENSP00000419377.1:p.(Val849Ile)	missense_variant	SNV	rs74593105
	chr13:101103164	["T","A"]	98.001	0.0467451	99.9533	-0.036229	0.16419	0.82536	NALCN		intron_variant, splice_region_variant	SNV	rs371743357	likely benign	not provided
	chr19:49929237	["C","T"]	95.002	0.0453146	99.9547	0.036905	0.16726	0.82537	AC011452.1		NMD_transcript_variant, intron_variant	SNV	rs539126383
	chr4:87127062	["C","T"]	145.03	0.0691772	99.9308	-0.029461	0.13353	0.82537	AFF1	ENSP00000378578.4:p.(Pro950Ser)	missense_variant	SNV	rs140324645
	chr11:70798550	["C","T"]	917	0.437396	99.5626	0.011908	0.053971	0.82537	SHANK2	ENSP00000469689.2:p.(Ser557Asn)	missense_variant	SNV	rs141184740
	chr1:8013850	["T","A"]	47.002	0.0224193	99.9776	-0.052303	0.23707	0.82538	ERRFI1	ENSP00000366702.5:p.(His250Leu)	missense_variant	SNV	rs201248332
	chr2:15379690	["C","T"]	88.004	0.0419766	99.958	0.038226	0.17325	0.82538	NBAS	ENSP00000281513.5:p.(Glu1168Lys)	missense_variant	SNV	rs140855946	uncertain significance	not provided
	chr1:26201507	["TAGCATGGAA","T"]	189.13	0.0902123	99.9098	-0.026005	0.11787	0.82538	CATSPER4	ENSP00000341006.2:p.(Ser452_Glu454del)	inframe_deletion	deletion	rs574754918
	chr11:116821004	["T","A"]	57.002	0.0271891	99.9728	-0.047488	0.21525	0.82539	APOA4	ENSP00000350425.3:p.(Asn352Tyr)	missense_variant	SNV	rs147577451
	chr12:31093312	["G","T"]	159	0.0758407	99.9242	0.02852	0.12928	0.82539	DDX11	ENSP00000440402.1:p.(Ala453Ser)	missense_variant	SNV	rs137868998	likely benign	not provided
	chr20:17624626	["T","C"]	53.005	0.0252826	99.9747	0.049241	0.22321	0.8254	RRBP1	ENSP00000367044.1:p.(Thr1033Ala)	missense_variant	SNV	rs200496231
	chr1:235733647	["A","G"]	75.013	0.0357801	99.9642	0.04146	0.18794	0.8254	LYST	ENSP00000374443.2:p.(Ile2886Thr)	missense_variant	SNV	rs146215689	uncertain significance	ChÃ©diak-Higashi syndrome
	chr19:48599222	["C","T"]	46.003	0.0219428	99.9781	-0.052977	0.24015	0.82541	SULT2B1	ENSP00000201586.1:p.(Pro305Leu)	missense_variant	SNV	rs769942417
	chr17:10318993	["G","A"]	102.01	0.0486573	99.9513	-0.035505	0.16096	0.82542	MYH13	ENSP00000404570.3:p.(Arg1179Cys)	missense_variant	SNV	rs200861648
	chr9:37780297	["G","A"]	47.002	0.0224193	99.9776	0.05228	0.23702	0.82543	AL138752.2		NMD_transcript_variant, intron_variant	SNV	rs768304687
	chr4:15992240	["C","T"]	57.002	0.0271891	99.9728	0.047473	0.21524	0.82544	PROM1		intron_variant, splice_region_variant	SNV	rs370302107	benign, likely benign, uncertain significance	Cone-rod dystrophy 12, Retinal macular dystrophy type 2, Retinitis pigmentosa, Stargardt disease 4, not provided
	chr12:118066652	["T","C"]	74.019	0.035306	99.9647	0.041669	0.18893	0.82544	VSIG10	ENSP00000352172.5:p.(Asp537Gly)	missense_variant	SNV	rs185858778
	chr16:83915427	["A","G"]	54.001	0.0257577	99.9742	-0.04882	0.22137	0.82545	MLYCD	ENSP00000262430.4:p.(Ile474Val)	missense_variant	SNV	rs375935118	uncertain significance	Deficiency of malonyl-CoA decarboxylase, not provided
	chr12:109794483	["C","A"]	110.09	0.0525113	99.9475	0.034241	0.15526	0.82545	TRPV4	ENSP00000261740.2:p.(Arg446Leu)	missense_variant	SNV	rs143502097	benign, likely benign	Charcot-Marie-Tooth disease axonal type 2C, not provided, not specified
	chr8:1957608	["A","G"]	141	0.0672549	99.9327	-0.030275	0.13728	0.82546	KBTBD11-OT1		3_prime_UTR_variant, NMD_transcript_variant	SNV	rs148681299
	chr17:45845405	["G","T"]	303	0.144527	99.8555	0.020624	0.093521	0.82546	SPPL2C	ENSP00000332488.5:p.(Gly167Trp)	missense_variant	SNV	rs142955406
	chr12:80356919	["G","A"]	94.092	0.0448805	99.9551	-0.037029	0.16791	0.82547	OTOGL		intron_variant, splice_region_variant	SNV	rs368712763	uncertain significance, likely pathogenic	not provided
	chr12:20695611	["G","C"]	155.01	0.0739375	99.9261	-0.028811	0.13066	0.82547	SLCO1C1		5_prime_UTR_variant, splice_region_variant	SNV	rs188020969
	chr2:158176586	["C","T"]	714.03	0.340582	99.6594	-0.013563	0.061507	0.82547	CCDC148	ENSP00000386674.1:p.(Glu531Lys)	missense_variant	SNV	rs113178783	benign	not provided
	chr19:57327796	["G","C"]	79.002	0.0376828	99.9623	-0.040433	0.18337	0.82548	ZNF543	ENSP00000322545.3:p.(Ala112Pro)	missense_variant	SNV	rs34884181
	chr18:36652772	["C","T"]	117	0.0558073	99.9442	0.033214	0.15063	0.82548	FHOD3	ENSP00000466937.1:p.(Arg497Trp)	missense_variant	SNV	rs191109699
	chr11:108267312	["A","G"]	214.07	0.102108	99.8979	-0.024603	0.11157	0.82548	ATM	ENSP00000278616.4:p.(Asn870Asp)	missense_variant	SNV	rs61734354	benign, likely benign, uncertain significance	Ataxia-telangiectasia syndrome, Ataxia-telangiectasia syndrome, Familial cancer of breast, Hereditary cancer-predisposing syndrome, Malignant tumor of breast, not provided, not specified
	chr18:31855705	["T","A"]	57.01	0.0271929	99.9728	0.047454	0.21524	0.8255	TRAPPC8	ENSP00000283351.4:p.(Arg1097Ser)	missense_variant	SNV	rs143956044
	chr8:23333597	["C","T"]	61	0.0290961	99.9709	-0.045886	0.20812	0.8255	LOXL2	ENSP00000373783.3:p.(Arg257His)	missense_variant	SNV	rs139417842
	chr19:44108207	["A","G"]	43.002	0.0205113	99.9795	-0.054628	0.2478	0.82552	ZNF224	ENSP00000337368.5:p.(Arg683Gly)	missense_variant	SNV	rs150806383
	chr10:128113605	["A","G"]	370.01	0.176489	99.8235	-0.018721	0.08492	0.82552	MKI67		intron_variant, splice_region_variant	SNV	rs151049680
	chr20:34550034	["G","C"]	68	0.032435	99.9676	0.04345	0.19711	0.82554	MAP1LC3A		intron_variant, splice_region_variant	SNV	rs375978138
	chr10:132726835	["G","A"]	72.002	0.0343439	99.9657	0.042263	0.19173	0.82554	INPP5A	ENSP00000357583.3:p.(Arg221Gln)	missense_variant	SNV	rs140446601
	chr11:66333614	["C","T"]	1022	0.487479	99.5125	-0.011301	0.051271	0.82554	RIN1	ENSP00000310406.4:p.(Val546Ile)	missense_variant	SNV	rs116695211	benign	not provided
	chr11:60743789	["A","ACCCTGTCAACACCACCACCAG"]	43.042	0.0205304	99.9795	0.054662	0.24799	0.82555	MS4A18	ENSP00000431607.2:p.(Thr344_Asn350dup)	inframe_insertion	insertion	rs554966172
	chr10:47325411	["G","A"]	83.001	0.0395903	99.9604	0.039357	0.17856	0.82555	GDF2	ENSP00000463051.1:p.(Gly306Asp)	missense_variant	SNV	rs145635235	likely benign, uncertain significance	Telangiectasia, hereditary hemorrhagic, type 5
	chr16:67832025	["T","A"]	54	0.0257572	99.9742	-0.048738	0.22113	0.82556	CENPT	ENSP00000457810.1:p.(Ser125Cys)	missense_variant	SNV	rs146813402
	chr1:53960473	["A","G"]	46.004	0.0219432	99.9781	-0.052806	0.2396	0.82557	LRRC42	ENST00000371370.7:c.723A>G(p.(Ser241=))	splice_region_variant, synonymous_variant	SNV	rs200487538
	chr3:46617205	["G","A"]	95.003	0.045315	99.9547	0.036756	0.16678	0.82557	AC104304.1		3_prime_UTR_variant, NMD_transcript_variant	SNV	rs189023082
	chr3:46617205	["G","A"]	95.003	0.045315	99.9547	0.036756	0.16678	0.82557	FAM240A	ENSP00000490556.1:p.(Arg19His)	missense_variant	SNV	rs189023082
	chr2:135924473	["C","T"]	461	0.21989	99.7801	-0.016761	0.076051	0.82557	DARS	ENSP00000264161.4:p.(Arg197His)	missense_variant	SNV	rs141522501	likely benign, uncertain significance	not provided
	chr15:51242864	["C","T"]	65.007	0.0310074	99.969	0.04442	0.20157	0.82558	CYP19A1	ENSP00000379683.1:p.(Val17Met)	missense_variant	SNV	rs200111039	likely benign, uncertain significance	Aromatase deficiency, not provided
	chr13:110683120	["C","T"]	338.03	0.161235	99.8388	0.019666	0.089238	0.82558	CARS2	ENSP00000257347.4:p.(Asp196Asn)	missense_variant	SNV	rs140082252	benign	Combined oxidative phosphorylation defect type 27, not specified
	chr19:3827652	["G","A"]	61.003	0.0290975	99.9709	0.045842	0.20807	0.82562	ZFR2	ENSP00000262961.3:p.(Thr285Ile)	missense_variant, splice_region_variant	SNV	rs187141225
	chr11:68054045	["G","C"]	244.01	0.116389	99.8836	-0.022915	0.10401	0.82562	CHKA	ENSP00000265689.4:p.(Asp439Glu)	missense_variant, splice_region_variant	SNV	rs140389865
	chr6:52010329	["G","A"]	54.002	0.0257582	99.9742	0.048717	0.22114	0.82564	PKHD1	ENSP00000360158.3:p.(Arg1911Cys)	missense_variant	SNV	rs149553146	likely benign, uncertain significance	Autosomal recessive polycystic kidney disease, not provided
	chr3:122713881	["A","G"]	91.006	0.0434085	99.9566	-0.037536	0.1704	0.82565	PARP14	ENSP00000418194.2:p.(Lys1260Arg)	missense_variant	SNV	rs201153648
	chr18:7026082	["C","T"]	465.03	0.221813	99.7782	-0.016682	0.075729	0.82565	LAMA1	ENSP00000374309.3:p.(Val767Ile)	missense_variant	SNV	rs149611371	benign	not provided
	chr14:101819008	["A","G"]	513.01	0.244698	99.7553	-0.015824	0.071836	0.82565	PPP2R5C	ENSP00000412324.2:p.(Glu37Gly)	missense_variant	SNV	rs142241208	benign	not provided
	chr6:142078599	["C","T"]	45	0.0214643	99.9785	0.053355	0.24222	0.82566	NMBR	ENSP00000258042.1:p.(Ala243Thr)	missense_variant	SNV	rs147317413
	chr15:44563289	["ATGT","A"]	95.002	0.0453146	99.9547	0.036401	0.16525	0.82566	SPG11	ENSP00000261866.7:p.(Gln2387del)	inframe_deletion	deletion	rs376599651	likely benign, uncertain significance	Hereditary spastic paraplegia 11, not provided
	chr10:3132372	["T","C"]	100	0.0476985	99.9523	0.035811	0.16257	0.82566	PFKP		intron_variant, splice_region_variant	SNV	rs140394338
	chr19:55368939	["C","T"]	56.001	0.0267117	99.9733	-0.047841	0.2172	0.82567	IL11	ENSP00000264563.1:p.(Val4Ile)	missense_variant, splice_region_variant	SNV	rs568521538
	chr3:48467375	["G","C"]	154	0.0734558	99.9265	-0.028389	0.12889	0.82567	TREX1	ENSP00000486676.1:p.(Arg295Ser)	missense_variant	SNV	rs72556555	likely benign, uncertain significance	Aicardi-Goutieres syndrome 1, Chilblain lupus 1, Retinal vasculopathy with cerebral leukoencephalopathy and systemic manifestations, not provided
	chr3:48467375	["G","C"]	154	0.0734558	99.9265	-0.028389	0.12889	0.82567	AC134772.2		3_prime_UTR_variant, NMD_transcript_variant	SNV	rs72556555	likely benign, uncertain significance	Aicardi-Goutieres syndrome 1, Chilblain lupus 1, Retinal vasculopathy with cerebral leukoencephalopathy and systemic manifestations, not provided
	chr12:57621081	["G","C"]	393	0.187455	99.8125	0.017999	0.081718	0.82567	SLC26A10	ENSP00000320217.4:p.(Gly127Arg)	missense_variant	SNV	rs190472657
	chr11:110611337	["T","C"]	642.53	0.306477	99.6935	0.014218	0.064552	0.82567	ARHGAP20	ENSP00000260283.4:p.(Asn227Ser)	missense_variant	SNV	rs145056310
	chr2:237760089	["A","G"]	200	0.0953971	99.9046	-0.025286	0.11481	0.82568	LRRFIP1	ENSP00000375857.4:p.(Glu258Gly)	missense_variant	SNV	rs142556195
	chr19:8843112	["A","C"]	69.007	0.0329153	99.9671	-0.043121	0.1958	0.82569	MBD3L1	ENSP00000471575.1:p.(Lys145Thr)	missense_variant	SNV	rs139548501
	chr22:38169326	["G","A"]	114	0.0543763	99.9456	-0.033531	0.15225	0.82569	PLA2G6	ENSP00000333142.3:p.(Ser34Leu)	missense_variant	SNV	rs147948449	uncertain significance	Autosomal recessive Parkinson disease 14, Infantile neuroaxonal dystrophy, Infantile neuroaxonal dystrophy, Neurodegeneration with brain iron accumulation 2B, PLA2G6-associated neurodegeneration, not provided, not specified
	chr11:18083666	["G","T"]	25.001	0.0119251	99.9881	-0.071754	0.32583	0.8257	SAAL1	ENSP00000432216.1:p.(Pro372Thr)	missense_variant	SNV	rs188024258
	chr6:31865085	["G","C"]	57.001	0.0271886	99.9728	0.047404	0.21526	0.8257	SLC44A4		intron_variant, splice_region_variant	SNV	rs200597664
	chr19:5827850	["C","G"]	43.017	0.0205185	99.9795	0.053338	0.24222	0.82571	NRTN	ENSP00000302648.1:p.(Arg91Gly)	missense_variant	SNV	rs545196289
	chr12:38321051	["A","C"]	64.003	0.0305285	99.9695	0.044733	0.20314	0.82571	ALG10B	ENSP00000310120.4:p.(Leu420Phe)	missense_variant	SNV	rs143372601
	chr7:40195054	["A","C"]	27.002	0.0128796	99.9871	-0.068867	0.31274	0.82572	SUGCT	ENSP00000486291.1:p.(Ile167Leu)	missense_variant	SNV	rs138102615	benign	not provided
	chr17:15945376	["A","C"]	57.004	0.0271901	99.9728	0.047441	0.21545	0.82572	ADORA2B	ENSP00000304501.2:p.(Asn43Thr)	missense_variant	SNV	rs142739933
	chr15:42685462	["C","T"]	679.94	0.324321	99.6757	-0.013829	0.062806	0.82572	STARD9	ENSP00000290607.7:p.(Pro1295Leu)	missense_variant	SNV	rs191617067	benign	not provided
	chr19:617573	["G","A"]	721	0.343907	99.6561	0.013336	0.060562	0.82572	POLRMT	ENSP00000465759.2:p.(Ser1193Phe)	missense_variant	SNV	rs142850300	benign, pathogenic	Combined oxidative phosphorylation deficiency 55, not provided
	chr6:135042042	["G","A"]	38.003	0.0181269	99.9819	0.05804	0.2636	0.82573	HBS1L	ENSP00000356811.5:p.(Ser65Phe)	missense_variant	SNV	rs112702237
	chr10:132924891	["G","A"]	98.001	0.0467451	99.9533	0.036208	0.16445	0.82573	CFAP46		intron_variant, splice_region_variant	SNV	rs138240756
	chr9:121173372	["C","A"]	51.001	0.0243267	99.9757	-0.050099	0.22754	0.82574	CNTRL	ENSP00000362962.1:p.(Pro2183Thr)	missense_variant	SNV	rs374425853
	chr15:90067676	["C","T"]	133	0.0634391	99.9366	-0.0311	0.14125	0.82574	ZNF710	ENSP00000268154.3:p.(Pro180Leu)	missense_variant	SNV	rs200113925
	chr19:54631583	["G","A"]	133	0.0634391	99.9366	-0.031032	0.14095	0.82574	LILRB1	ENSP00000395004.2:p.(Gly88Ser)	missense_variant	SNV	rs554096090
	chr8:39963633	["C","A"]	108	0.0515144	99.9485	0.034499	0.1567	0.82575	IDO2	ENSP00000443432.1:p.(Pro55His)	missense_variant	SNV	rs201524976
	chr12:52573480	["C","T"]	888.01	0.423568	99.5764	-0.012027	0.054629	0.82575	KRT74	ENSP00000447447.1:p.(Gly100Arg)	missense_variant	SNV	rs142401177	benign	not provided
	chr9:968008	["G","C"]	56.002	0.0267121	99.9733	0.047804	0.21716	0.82577	DMRT1	ENSP00000371711.3:p.(Asp331His)	missense_variant	SNV	rs139434590
	chr6:30714154	["C","T"]	115	0.0548533	99.9451	-0.033367	0.15159	0.82578	MDC1	ENSP00000365588.3:p.(Val56Ile)	missense_variant	SNV	rs143954863
	chr16:66510009	["C","T"]	426	0.203196	99.7968	-0.017481	0.079415	0.82578	AC010542.3		NMD_transcript_variant, intron_variant	SNV	rs145016391	benign	Mitochondrial DNA depletion syndrome, myopathic form
	chr6:3140478	["G","A"]	45	0.0214643	99.9785	-0.053335	0.24231	0.82579	BPHL	ENSP00000369739.5:p.(Asp253Asn)	missense_variant	SNV	rs199782126
	chr18:63919902	["G","A"]	213	0.101598	99.8984	0.024396	0.11085	0.82581	SERPINB10	ENSP00000238508.3:p.(Glu163Lys)	missense_variant	SNV	rs61733367
	chr9:121050182	["G","A"]	50.001	0.0238497	99.9762	-0.050601	0.22993	0.82582	C5	ENSP00000223642.1:p.(Thr22Ile)	missense_variant, splice_region_variant	SNV	rs142075999	uncertain significance	Complement component 5 deficiency, not provided
	chr6:70525282	["G","A"]	131.01	0.0624899	99.9375	-0.031328	0.14235	0.82582	FAM135A	ENSP00000410768.2:p.(Arg733Gln)	missense_variant	SNV	rs143752744
	chr18:57655336	["C","T"]	689.01	0.328648	99.6714	0.013644	0.062004	0.82583	ATP8B1	ENSP00000283684.4:p.(Arg930Gln)	missense_variant	SNV	rs35623014	benign	Progressive familial intrahepatic cholestasis type 1, not provided, not specified
	chr12:101317563	["G","A"]	215.01	0.102557	99.8974	0.024485	0.11127	0.82584	UTP20	ENSP00000261637.4:p.(Glu880Lys)	missense_variant	SNV	rs142705721
	chr19:49933028	["A","G"]	608.05	0.290031	99.71	0.014599	0.06635	0.82584	AC011452.1		NMD_transcript_variant, intron_variant	SNV	rs113605465
	chr19:49933028	["A","G"]	608.05	0.290031	99.71	0.014599	0.06635	0.82584	ATF5	ENSP00000396954.1:p.(Gln262Arg)	missense_variant	SNV	rs113605465
	chr11:124118538	["T","G"]	61.002	0.0290971	99.9709	-0.045823	0.20827	0.82586	VWA5A	ENSP00000407726.2:p.(Ser159Ala)	missense_variant	SNV	rs150170122
	chr6:99410952	["T","C"]	315.03	0.150265	99.8497	-0.019995	0.090879	0.82586	PNISR	ENSP00000358242.5:p.(His97Arg)	missense_variant	SNV	rs139262827
	chr5:160686235	["T","C"]	551.04	0.262838	99.7372	0.015218	0.069167	0.82586	ATP10B	ENSP00000313600.5:p.(Asn105Ser)	missense_variant	SNV	rs184217288
	chr7:83400046	["C","T"]	31.002	0.0147875	99.9852	-0.064288	0.29221	0.82587	SEMA3E	ENSP00000303212.3:p.(Val450Ile)	missense_variant	SNV	rs190791287	likely benign	CHARGE association
	chr4:70409763	["C","A"]	154.01	0.0734605	99.9265	-0.028884	0.13129	0.82587	OPRPN	ENSP00000382485.2:p.(Asn145Lys)	missense_variant	SNV	rs181490825
	chr4:154328137	["G","A"]	1605.1	0.765609	99.2344	0.0089269	0.040577	0.82587	DCHS2	ENSP00000349768.4:p.(Pro870Leu)	missense_variant	SNV	rs111557030
	chr15:39949251	["C","T"]	108.01	0.0515192	99.9485	0.0341	0.15501	0.82588	EIF2AK4	ENSP00000263791.5:p.(Arg166Trp)	missense_variant	SNV	rs34439704
	chr10:109873432	["C","T"]	417	0.198903	99.8011	-0.017545	0.079751	0.82588	XPNPEP1		intron_variant, splice_region_variant	SNV	rs376736058
	chr2:108305433	["C","T"]	425.01	0.202724	99.7973	0.017288	0.078586	0.82588	SULT1C2	ENSP00000399651.2:p.(Arg220Trp)	missense_variant	SNV	rs146820413	benign	not provided
	chr19:37738961	["T","C"]	90.052	0.0429535	99.957	0.037688	0.17133	0.82589	ZNF573	ENSP00000440464.2:p.(His510Arg)	missense_variant	SNV	rs147912292
	chr8:1780485	["C","T"]	124	0.0591462	99.9409	-0.032179	0.14629	0.8259	KBTBD11-OT1		NMD_transcript_variant, intron_variant	SNV	rs146579299	likely benign, uncertain significance	Neuronal ceroid lipofuscinosis, Neuronal ceroid lipofuscinosis 8, Neuronal ceroid lipofuscinosis 8, Neuronal ceroid lipofuscinosis 8 northern epilepsy variant, not provided
	chr8:1780485	["C","T"]	124	0.0591462	99.9409	-0.032179	0.14629	0.8259	CLN8	ENSP00000328182.4:p.(Pro260Leu)	missense_variant	SNV	rs146579299	likely benign, uncertain significance	Neuronal ceroid lipofuscinosis, Neuronal ceroid lipofuscinosis 8, Neuronal ceroid lipofuscinosis 8, Neuronal ceroid lipofuscinosis 8 northern epilepsy variant, not provided
	chr21:33579367	["C","G"]	263.01	0.125452	99.8745	-0.021987	0.099955	0.8259	DONSON	ENSP00000307143.4:p.(Asp516His)	missense_variant	SNV	rs145014824	likely benign	not provided
	chr8:6521199	["T","A"]	417.01	0.198908	99.8011	-0.017618	0.080094	0.8259	ANGPT2	ENSP00000314897.5:p.(Thr260Ser)	missense_variant	SNV	rs78729465	benign	not provided
	chr10:32284875	["A","C"]	90.003	0.0429301	99.9571	-0.037682	0.17132	0.82591	EPC1	ENSP00000263062.8:p.(Ser523Ala)	missense_variant	SNV	rs150808722
	chr17:4544600	["G","T"]	226.07	0.107832	99.8922	0.02378	0.10811	0.82591	MYBBP1A	ENSP00000370968.2:p.(Ala843Asp)	missense_variant	SNV	rs141433157
	chr2:230046477	["T","C"]	62.004	0.029575	99.9704	-0.045447	0.20664	0.82592	SLC16A14	ENSP00000295190.4:p.(Asn217Asp)	missense_variant	SNV	rs147395915
	chr7:103682174	["G","T"]	63.001	0.0300506	99.9699	-0.04503	0.20474	0.82593	RELN	ENSP00000388446.2:p.(Leu411Ile)	missense_variant	SNV	rs144978163	uncertain significance	Epilepsy, familial temporal lobe, 1, Familial temporal lobe epilepsy 7, Familial temporal lobe epilepsy 7, Norman-Roberts syndrome, Norman-Roberts syndrome, Norman-Roberts syndrome, not provided
	chr5:177455398	["G","GCGCACGCGCACCCACACC"]	126.06	0.0601288	99.9399	0.03185	0.14482	0.82593	PRR7	ENSP00000327168.3:p.(Ala113_His118dup)	inframe_insertion	insertion	rs755452368
	chr17:16624465	["C","G"]	218.01	0.103988	99.896	0.024197	0.11002	0.82593	ZNF624	ENSP00000310472.7:p.(Ala141Pro)	missense_variant	SNV	rs142158380
	chr19:38388614	["C","T"]	539.22	0.2572	99.7428	0.015465	0.07032	0.82593	SPRED3	ENSP00000467540.1:p.(Pro39Leu)	missense_variant	SNV	rs551611891
	chr15:64373714	["G","A"]	1462.1	0.6974	99.3026	0.0093926	0.042708	0.82593	PCLAF	ENSP00000453527.1:p.(Ala114Val)	missense_variant	SNV	rs139159470
	chr15:64373714	["G","A"]	1462.1	0.6974	99.3026	0.0093926	0.042708	0.82593	AC087632.1		NMD_transcript_variant, intron_variant	SNV	rs139159470
	chr16:75235326	["C","T"]	42	0.0200334	99.98	-0.055143	0.25075	0.82594	BCAR1	ENSP00000391669.3:p.(Ala571Thr)	missense_variant	SNV	rs117943983
	chr6:169740291	["G","A"]	46.001	0.0219418	99.9781	-0.052722	0.23974	0.82594	TCTE3	ENSP00000355736.3:p.(Ala164Val)	missense_variant	SNV	rs375109366
	chr10:125027539	["G","C"]	179.01	0.0853852	99.9146	-0.026666	0.12127	0.82595	CTBP2	ENSP00000311825.6:p.(Ala74Gly)	missense_variant	SNV	rs138273458
	chr7:24291680	["T","C"]	60.007	0.0286225	99.9714	-0.04613	0.20979	0.82596	NPY	ENSP00000242152.2:p.(Met96Thr)	missense_variant	SNV	rs201695450
	chr1:18481057	["G","A"]	62.001	0.0295736	99.9704	0.045396	0.20645	0.82596	KLHDC7A	ENSP00000383505.1:p.(Ala26Thr)	missense_variant	SNV	rs201286096
	chr21:41800518	["GA","G"]	275.12	0.131228	99.8688	0.021578	0.098136	0.82596	PRDM15		3_prime_UTR_variant, NMD_transcript_variant	deletion	rs563779343
	chr2:108768290	["A","G"]	108	0.0515144	99.9485	-0.034398	0.15645	0.82597	RANBP2	ENSP00000283195.6:p.(Asp2584Gly)	missense_variant	SNV	rs138022657	likely benign, uncertain significance	Familial acute necrotizing encephalopathy, not provided
	chr11:552153	["A","C"]	568.09	0.270971	99.729	-0.015114	0.06874	0.82597	LRRC56	ENSP00000270115.7:p.(Thr368Pro)	missense_variant	SNV	rs147753901	benign	not provided
	chr2:97927482	["C","T"]	917.17	0.437477	99.5625	-0.011914	0.054187	0.82597	TMEM131	ENSP00000186436.5:p.(Val65Ile)	missense_variant	SNV	rs149366039	benign	not provided
	chr9:98012444	["AGAAGAT","A"]	44.289	0.0211252	99.9789	0.053857	0.24497	0.82598	ANP32B	ENSP00000345848.4:p.(Asp228_Glu229del)	inframe_deletion	deletion	rs760856587
	chr3:58410115	["A","T"]	1101.1	0.525209	99.4748	-0.010842	0.049314	0.82598	PXK	ENSP00000348472.2:p.(Asn474Ile)	missense_variant	SNV	rs140203295	benign	not provided
	chr14:75980715	["G","A"]	121	0.0577152	99.9423	-0.032279	0.14683	0.82599	TGFB3	ENSP00000238682.3:p.(Thr60Met)	missense_variant	SNV	rs4252315	likely benign	Loeys-Dietz syndrome 4, not provided
	chr5:170067575	["G","T"]	167	0.0796566	99.9203	-0.027729	0.12613	0.82599	DOCK2	ENSP00000429283.1:p.(Met1003Ile)	missense_variant	SNV	rs148502872	likely benign	DOCK2 deficiency
	chr1:43432374	["G","A"]	47	0.0224183	99.9776	0.052115	0.23706	0.826	SZT2	ENSP00000489255.1:p.(Glu1793Lys)	missense_variant	SNV	rs143185010	likely benign, uncertain significance	not provided
	chr4:112425690	["T","G"]	624.04	0.297658	99.7023	-0.014406	0.06553	0.826	ALPK1	ENSP00000398048.1:p.(Ser187Arg)	missense_variant	SNV	rs138151334
	chr1:247864909	["C","CA"]	50.001	0.0238497	99.9762	0.050569	0.23004	0.82601	TRIM58	ENSP00000355437.3:p.(Arg242AlafsTer18)	frameshift_variant	insertion	rs536982082
	chrX:318676	["C","A"]	87.007	0.0415011	99.9585	0.037906	0.17244	0.82601	GTPBP6	ENSP00000316598.5:p.(Ala38Ser)	missense_variant	SNV	rs1288945354
	chr19:3736191	["G","A"]	98.002	0.0467455	99.9533	0.036154	0.16447	0.82601	TJP3	ENSP00000467864.1:p.(Arg404His)	missense_variant	SNV	rs138412311
	chr11:117918528	["G","A"]	135	0.064393	99.9356	-0.030817	0.14019	0.82601	TMPRSS13	ENSP00000394114.2:p.(Ser111Leu)	missense_variant	SNV	rs114258579
	chr15:33750015	["A","G"]	53.005	0.0252826	99.9747	0.049069	0.22323	0.82602	RYR3	ENSP00000483166.1:p.(Ile2746Val)	missense_variant	SNV	rs201914506	likely benign, uncertain significance	Epileptic encephalopathy, not provided
	chr20:1635335	["G","A"]	118	0.0562843	99.9437	-0.032892	0.14964	0.82602	SIRPG	ENSP00000305529.3:p.(Ala338Val)	missense_variant	SNV	rs41275434
	chr12:57780987	["C","G"]	45	0.0214643	99.9785	-0.053244	0.24224	0.82603	AC025165.3		NMD_transcript_variant, intron_variant	SNV	rs775178874
	chr16:30737288	["C","T"]	99.011	0.0472268	99.9528	0.035944	0.16355	0.82605	AC106886.5	ENST00000380361.7:c.6717C>T(p.(Ser2239=))	NMD_transcript_variant, synonymous_variant	SNV	rs138152469	benign, uncertain significance	not provided
	chr22:23694991	["C","T"]	111	0.0529454	99.9471	-0.033957	0.15451	0.82605	RGL4	ENSP00000402142.1:p.(Thr353Ile)	missense_variant	SNV	rs141967976
	chr5:177368724	["G","A"]	142	0.0677319	99.9323	-0.029837	0.13577	0.82605	RGS14	ENSP00000386229.3:p.(Arg286Gln)	missense_variant	SNV	rs201429384
	chr11:6600662	["C","T"]	363	0.173146	99.8269	0.018816	0.085614	0.82605	RRP8		intron_variant, splice_region_variant	SNV	rs111576698
	chr6:30105227	["T","A"]	96.001	0.0457911	99.9542	0.036463	0.16593	0.82607	TRIM31	ENSP00000365924.3:p.(Asp300Val)	missense_variant	SNV	rs142316069
	chr11:3659896	["C","G"]	655.01	0.31243	99.6876	-0.014059	0.063983	0.82608	ART1	ENSP00000250693.1:p.(Pro126Arg)	missense_variant	SNV	rs35619488
	chr9:134887263	["GC","G"]	89	0.0424517	99.9575	-0.037857	0.17229	0.82609	FCN2	ENSP00000291744.6:p.(Ala264ValfsTer12)	frameshift_variant	deletion	rs758390412
	chr16:68371602	["C","T"]	322	0.153589	99.8464	-0.019869	0.090428	0.82609	SMPD3	ENSP00000219334.5:p.(Asp194Asn)	missense_variant	SNV	rs144835673
	chr12:104994661	["G","A"]	104.01	0.0496113	99.9504	0.034796	0.15838	0.8261	C12orf45		NMD_transcript_variant, intron_variant	SNV	rs202087919
	chr7:4836548	["G","A"]	135	0.064393	99.9356	-0.030784	0.14012	0.8261	RADIL	ENSP00000382492.3:p.(Pro198Leu)	missense_variant	SNV	rs202086015
	chr16:85666149	["G","A"]	596	0.284283	99.7157	-0.014773	0.067238	0.8261	GSE1	ENSP00000253458.6:p.(Glu978Lys)	missense_variant	SNV	rs115161876
	chr3:132558694	["G","T"]	45.005	0.0214667	99.9785	0.053216	0.24223	0.82611	NPHP3-ACAD11		3_prime_UTR_variant, NMD_transcript_variant	SNV	rs540368731
	chr16:4762323	["G","A"]	49	0.0233723	99.9766	-0.05104	0.23232	0.82611	ZNF500	ENSP00000219478.5:p.(Pro204Leu)	missense_variant	SNV	rs370753461
	chr16:1827271	["G","A"]	127	0.0605772	99.9394	0.031756	0.14455	0.82611	FAHD1	ENSP00000372112.4:p.(Trp14Ter)	stop_gained	SNV	rs150059885
	chr15:100573749	["G","A"]	237	0.113046	99.887	0.023297	0.10604	0.82611	LINS1	ENSP00000318423.8:p.(Thr375Ile)	missense_variant	SNV	rs143097819	likely benign, uncertain significance	History of neurodevelopmental disorder, not provided, not specified
	chr4:56017651	["A","G"]	122.01	0.058197	99.9418	0.032401	0.14749	0.82612	CEP135	ENSP00000257287.3:p.(Ile936Val)	missense_variant	SNV	rs139474852	likely benign, uncertain significance	not provided, not specified
	chr13:95947992	["T","C"]	141.01	0.0672597	99.9327	0.030283	0.13785	0.82612	UGGT2		intron_variant, splice_region_variant	SNV	rs117944539
	chr11:102954460	["T","G"]	121	0.0577152	99.9423	0.032231	0.14672	0.82613	MMP13	ENSP00000339672.4:p.(Lys170Thr)	missense_variant, splice_region_variant	SNV	rs145243532	benign, likely benign, uncertain significance	Metaphyseal anadysplasia, Spondyloepimetaphyseal dysplasia, Missouri type, not provided
	chr19:35049296	["G","A"]	330	0.157405	99.8426	-0.019724	0.089793	0.82614	HPN	ENSP00000262626.2:p.(Arg8Gln)	missense_variant	SNV	rs149970077	benign	not provided
	chr13:111342802	["G","A"]	78.003	0.0372063	99.9628	-0.040482	0.18433	0.82617	TEX29	ENSP00000283547.1:p.(Ala96Thr)	missense_variant	SNV	rs150569143
	chr11:119173823	["G","A"]	438.01	0.208924	99.7911	-0.017157	0.078122	0.82617	NLRX1	ENSP00000386858.5:p.(Glu192Lys)	missense_variant	SNV	rs146286979
	chr7:31574646	["T","C"]	51.012	0.024332	99.9757	-0.049967	0.22753	0.82618	CCDC129	ENSP00000395835.2:p.(Phe194Leu)	missense_variant	SNV	rs370670531
	chr17:47312164	["G","A"]	74.001	0.0352974	99.9647	-0.041483	0.18891	0.82619	AC068234.1		NMD_transcript_variant, intron_variant	SNV	rs762687226	uncertain significance	Glanzmann thrombasthenia
	chr2:108910536	["C","A"]	80.001	0.0381593	99.9618	0.039414	0.17949	0.82619	EDAR		intron_variant, splice_region_variant	SNV	rs201539805	likely benign	Autosomal recessive hypohidrotic ectodermal dysplasia syndrome, Ectodermal dysplasia 10A, hypohidrotic/hair/nail type, autosomal dominant, Hypohidrotic ectodermal dysplasia
	chr1:32209326	["T","C"]	1162.1	0.554305	99.4457	-0.010519	0.047906	0.82619	DCDC2B	ENSP00000386870.1:p.(Val78Ala)	missense_variant	SNV	rs144804850
	chr21:41376962	["G","A"]	255	0.121631	99.8784	-0.022449	0.10224	0.82621	MX2	ENSP00000333657.3:p.(Arg19Gln)	missense_variant	SNV	rs151075322
	chr6:87415823	["C","T"]	519	0.247555	99.7524	-0.015799	0.071953	0.82621	CFAP206	ENSP00000358575.4:p.(Arg141Cys)	missense_variant	SNV	rs78331220
	chr6:87415823	["C","T"]	519	0.247555	99.7524	-0.015799	0.071953	0.82621	AL049697.1	ENSP00000426769.1:p.(Arg141Cys)	NMD_transcript_variant, missense_variant	SNV	rs78331220
	chr9:136370953	["C","T"]	59.001	0.0281426	99.9719	0.046449	0.21156	0.82622	CARD9	ENSP00000360797.5:p.(Ser172Asn)	missense_variant	SNV	rs201802044	uncertain significance	Predisposition to invasive fungal disease due to CARD9 deficiency
	chr15:90912115	["C","T"]	93.006	0.0443625	99.9556	-0.03705	0.16875	0.82622	MAN2A2	ENSP00000452948.1:p.(Arg728Cys)	missense_variant	SNV	rs141325951
	chr6:43076969	["C","A"]	783.01	0.373484	99.6265	0.012778	0.0582	0.82622	PTK7	ENSP00000418754.1:p.(Pro29His)	missense_variant	SNV	rs192759295
	chr2:99429933	["G","A"]	281.01	0.134038	99.866	-0.021328	0.097152	0.82623	REV1	ENSP00000258428.3:p.(Ser485Leu)	missense_variant	SNV	rs138841507
	chr22:50032003	["C","T"]	111	0.0529454	99.9471	-0.033892	0.15439	0.82624	TTLL8	ENSP00000392252.1:p.(Glu480Lys)	missense_variant	SNV	rs376769567
	chr11:108009375	["A","G"]	333.02	0.158846	99.8412	0.019635	0.089442	0.82624	CUL5		intron_variant, splice_region_variant	SNV	rs74879714
	chr16:57887986	["C","T"]	52	0.0248032	99.9752	0.049499	0.22549	0.82625	CNGB1	ENSP00000251102.8:p.(Ala1111Thr)	missense_variant	SNV	rs199660047	uncertain significance	not provided
	chr3:125021019	["G","A"]	92.001	0.0438831	99.9561	0.037199	0.16947	0.82626	HEG1	ENSP00000311502.3:p.(Thr342Met)	missense_variant	SNV	rs201404346
	chr17:81461686	["C","A"]	76.001	0.0362514	99.9637	-0.040967	0.18664	0.82627	BAHCC1	ENSP00000462154.4:p.(Asp2372Glu)	missense_variant	SNV	rs368384015
	chr8:245868	["G","A"]	89.007	0.042455	99.9575	-0.037866	0.17251	0.82627	ZNF596	ENSP00000318719.3:p.(Gly341Arg)	missense_variant	SNV	rs145555549
	chr19:58295821	["G","A"]	150	0.0715478	99.9285	-0.029169	0.13289	0.82627	AC020915.6		NMD_transcript_variant, intron_variant	SNV	rs113139862
	chr19:58295821	["G","A"]	150	0.0715478	99.9285	-0.029169	0.13289	0.82627	AC020915.2		NMD_transcript_variant, intron_variant	SNV	rs113139862
	chr22:45289144	["G","A"]	585.02	0.279046	99.721	0.014762	0.067262	0.82628	UPK3A		splice_donor_variant	SNV	rs145723454	benign, likely benign	Renal hypodysplasia/aplasia 1, not provided
	chr19:48670467	["G","A"]	69.032	0.0329273	99.9671	-0.042938	0.19564	0.82629	NTN5	ENSP00000270235.3:p.(Arg174Cys)	missense_variant	SNV	rs201586895
	chr11:56375916	["C","A"]	56.002	0.0267121	99.9733	0.047664	0.2172	0.8263	OR8U1	ENSP00000304188.1:p.(Ala98Asp)	missense_variant	SNV	rs62623589
	chr4:2988819	["A","G"]	235.01	0.112096	99.8879	0.023295	0.10615	0.8263	GRK4	ENSP00000381129.4:p.(Ile81Val)	missense_variant	SNV	rs142548315
	chr19:16878720	["C","T"]	368.01	0.175535	99.8245	-0.018738	0.085383	0.8263	SIN3B	ENSP00000369131.1:p.(Ser1161Leu)	missense_variant	SNV	rs79625040
	chr16:28537672	["G","T"]	62.004	0.029575	99.9704	-0.04529	0.2064	0.82631	NUPR1		intron_variant, splice_region_variant	SNV	rs181396085
	chr14:73260774	["C","T"]	103	0.0491295	99.9509	0.035148	0.16017	0.82631	PAPLN	ENSP00000451803.1:p.(Ser684Leu)	missense_variant	SNV	rs138709368
	chr10:132135939	["G","A"]	233.01	0.111142	99.8889	0.023372	0.10651	0.82631	JAKMIP3	ENSP00000298622.4:p.(Val327Ile)	missense_variant	SNV	rs141077930
	chr2:99319675	["T","C"]	366.03	0.174591	99.8254	-0.018794	0.085647	0.82631	AC079447.1		NMD_transcript_variant, intron_variant	SNV	rs184216302
	chr9:35707748	["G","C"]	52	0.0248032	99.9752	-0.049448	0.22535	0.82632	TLN1	ENSP00000316029.9:p.(Leu1539Val)	missense_variant	SNV	rs151033435
	chr20:46541707	["C","A"]	286.01	0.136423	99.8636	-0.020983	0.09563	0.82632	OCSTAMP	ENSP00000279028.2:p.(Arg423Leu)	missense_variant	SNV	rs192777855
	chr4:47641992	["G","A"]	109	0.0519914	99.948	0.034276	0.15623	0.82634	CORIN	ENSP00000273857.4:p.(Thr709Ile)	missense_variant	SNV	rs201847788
	chr20:41203731	["C","T"]	613.01	0.292397	99.7076	-0.014414	0.065699	0.82634	ZHX3	ENSP00000443783.2:p.(Val396Ile)	missense_variant	SNV	rs148444276	benign	not provided
	chr11:22624928	["C","T"]	681.01	0.324832	99.6752	0.013677	0.062339	0.82634	FANCF	ENSP00000330875.3:p.(Val295Ile)	missense_variant	SNV	rs7103293	benign	Fanconi anemia
	chr1:185987474	["T","C"]	115	0.0548533	99.9451	-0.033301	0.1518	0.82636	HMCN1	ENSP00000271588.4:p.(Ile993Thr)	missense_variant	SNV	rs140061598	likely benign	not provided
	chr17:27625393	["G","A"]	199	0.0949201	99.9051	0.025288	0.11528	0.82636	AC015688.5		NMD_transcript_variant, intron_variant	SNV	rs533182027
	chr11:66562017	["G","A"]	96.001	0.0457911	99.9542	-0.036404	0.16595	0.82637	ACTN3		intron_variant, splice_region_variant	SNV	rs374908695
	chr19:48729511	["G","A"]	103	0.0491295	99.9509	0.035175	0.16035	0.82637	RASIP1	ENSP00000222145.3:p.(Pro420Leu)	missense_variant	SNV	rs138914731
	chr10:16836310	["T","C"]	74	0.0352969	99.9647	0.041505	0.18922	0.82638	CUBN	ENSP00000367064.4:p.(Ser3369Gly)	missense_variant	SNV	rs145023719	uncertain significance	Imerslund-Grasbeck syndrome
	chr3:121418393	["C","T"]	194	0.0925352	99.9075	0.025634	0.11688	0.82639	STXBP5L	ENSP00000273666.6:p.(Pro1119Ser)	missense_variant	SNV	rs182836802
	chr20:46010960	["C","T"]	287	0.136895	99.8631	-0.02107	0.096063	0.82639	MMP9	ENSP00000361405.3:p.(Leu187Phe)	missense_variant	SNV	rs55789927	benign, likely benign	Metaphyseal anadysplasia 2, not provided
	chr10:20001906	["G","A"]	380.01	0.181259	99.8187	0.018419	0.083975	0.82639	PLXDC2	ENSP00000366460.3:p.(Val82Ile)	missense_variant	SNV	rs138761663	likely benign	not provided
	chr5:112842451	["C","T"]	57.002	0.0271891	99.9728	-0.0464	0.21157	0.8264	APC	ENSP00000257430.4:p.(Ala2286Val)	missense_variant	SNV	rs200587641	benign, likely benign, uncertain significance	Familial adenomatous polyposis 1, Familial colorectal cancer, Hereditary cancer-predisposing syndrome, not specified
	chr5:112842451	["C","T"]	57.002	0.0271891	99.9728	-0.0464	0.21157	0.8264	AC008575.1		NMD_transcript_variant, intron_variant	SNV	rs200587641	benign, likely benign, uncertain significance	Familial adenomatous polyposis 1, Familial colorectal cancer, Hereditary cancer-predisposing syndrome, not specified
	chr1:248061493	["A","G"]	110.03	0.0524827	99.9475	-0.033743	0.15386	0.8264	OR2L3	ENSP00000353044.3:p.(Lys271Arg)	missense_variant	SNV	rs140690847
	chr14:70734421	["G","A"]	125	0.0596232	99.9404	0.031958	0.14571	0.8264	MAP3K9	ENSP00000451263.2:p.(Pro664Leu)	missense_variant	SNV	rs116289537
	chr1:37753167	["G","A"]	177.07	0.0844598	99.9155	-0.026876	0.12255	0.8264	EPHA10	ENSP00000397746.2:p.(Arg356Ter)	stop_gained	SNV	rs575487178
	chr12:66203864	["G","A"]	216.01	0.103034	99.897	-0.024271	0.11066	0.8264	IRAK3	ENSP00000261233.4:p.(Arg96His)	missense_variant	SNV	rs145220063
	chr11:1180474	["G","A"]	76.001	0.0362514	99.9637	-0.04089	0.18645	0.82641	MUC5AC	ENSP00000485659.1:p.(Arg1245Gln)	missense_variant	SNV	rs118200285
	chr8:10529524	["A","G"]	52.003	0.0248047	99.9752	-0.049482	0.22564	0.82642	PRSS55	ENSP00000333003.3:p.(Ile58Val)	missense_variant	SNV	rs748699699
	chr5:161294271	["C","T"]	158	0.0753637	99.9246	0.028369	0.12937	0.82642	GABRB2	ENSP00000274547.2:p.(Ser450Asn)	missense_variant	SNV	rs61735410	benign, likely benign	Intellectual disability, not provided
	chr12:10934145	["T","G"]	220	0.104937	99.8951	0.024025	0.10955	0.82642	AC018630.6		NMD_transcript_variant, intron_variant	SNV	rs181189568
	chr1:1296122	["A","G"]	63.001	0.0300506	99.9699	0.044939	0.20493	0.82643	MIR6726		mature_miRNA_variant	SNV	rs372530591
	chr8:73787722	["A","G"]	79	0.0376819	99.9623	0.0401	0.18286	0.82643	AC022826.2		NMD_transcript_variant, intron_variant	SNV	rs769750695
	chr1:17044791	["T","C"]	319.02	0.152168	99.8478	-0.020012	0.091263	0.82643	SDHB	ENSP00000364649.3:p.(His57Arg)	missense_variant	SNV	rs35962811	benign, likely benign	Carney-Stratakis syndrome, Cowden syndrome, Gastrointestinal stromal tumor, Hereditary cancer-predisposing syndrome, Hereditary pheochromocytoma-paraganglioma, Paragangliomas 4, Pheochromocytoma, not provided, not specified
	chr5:81217441	["G","A"]	63.008	0.0300539	99.9699	0.044915	0.20484	0.82644	RASGRF2	ENSP00000265080.4:p.(Glu1174Lys)	missense_variant	SNV	rs143531418
	chr1:244610288	["A","C"]	705.05	0.336299	99.6637	0.013547	0.061784	0.82644	CATSPERE	ENSP00000355492.4:p.(Asn818His)	missense_variant	SNV	rs78889757
	chr3:186640557	["T","C"]	2197	1.04794	98.9521	-0.0076584	0.034927	0.82644	FETUB	ENSP00000404288.1:p.(Ser33Pro)	missense_variant	SNV	rs34522046
	chr9:136356422	["G","A"]	72.005	0.0343453	99.9657	0.042037	0.19173	0.82645	GPSM1	ENSP00000346797.4:p.(Asp597Asn)	missense_variant	SNV	rs144234643
	chr7:150397764	["C","T"]	143.04	0.068228	99.9318	-0.029809	0.13595	0.82645	ZNF775	ENSP00000330838.5:p.(Thr428Met)	missense_variant	SNV	rs778946651
	chr13:102744203	["C","T"]	239.02	0.114009	99.886	0.02306	0.10518	0.82645	CCDC168	ENSP00000320232.3:p.(Arg2165Gln)	missense_variant	SNV	rs201049770
	chr3:52388589	["C","T"]	318.01	0.151686	99.8483	-0.020012	0.091267	0.82645	DNAH1	ENSP00000401514.2:p.(Arg3115Trp)	missense_variant	SNV	rs185397176	likely benign	Ciliary dyskinesia, primary, 37, Spermatogenic failure 18
	chr14:105497850	["C","G"]	149	0.0710708	99.9289	-0.029069	0.13258	0.82646	TEDC1	ENSP00000376308.4:p.(Pro344Arg)	missense_variant	SNV	rs150385054
	chr4:168430539	["A","G"]	30.004	0.0143115	99.9857	-0.065111	0.297	0.82647	DDX60L	ENSP00000422423.1:p.(Ile539Thr)	missense_variant	SNV	rs184102824
	chr1:109671498	["A","G"]	64.003	0.0305285	99.9695	-0.044579	0.20334	0.82647	GSTM2	ENSP00000358846.2:p.(Tyr161Cys)	missense_variant	SNV	rs141100983
	chr2:108470851	["A","G"]	67.012	0.0319637	99.968	0.043534	0.19857	0.82647	GCC2	ENSP00000307939.5:p.(Met508Val)	missense_variant	SNV	rs200270126
	chr19:9529356	["C","T"]	84.002	0.0400677	99.9599	-0.038469	0.17547	0.82647	ZNF426	ENSP00000253115.1:p.(Gly230Glu)	missense_variant	SNV	rs145283069
	chr20:46502489	["G","A"]	101	0.0481755	99.9518	-0.035458	0.16173	0.82647	ZNF334	ENSP00000473194.1:p.(Arg307Ter)	stop_gained	SNV	rs202077322
	chr19:12647497	["G","A"]	48.001	0.0228958	99.9771	0.051416	0.23454	0.82648	AC010422.3	ENST00000597692.1:c.325C>T(p.(Ala109=))	NMD_transcript_variant, synonymous_variant	SNV	rs150866794	likely benign	Deficiency of alpha-mannosidase, not provided
	chr3:160438077	["TAGAG","T"]	114.46	0.0545958	99.9454	-0.03338	0.15226	0.82648	AC079594.2		NMD_transcript_variant, intron_variant	deletion	rs557840155
	chr3:160438077	["TAGAG","T"]	114.46	0.0545958	99.9454	-0.03338	0.15226	0.82648	TRIM59	ENSP00000311219.4:p.(Ser368TyrfsTer14)	frameshift_variant	deletion	rs557840155
	chr16:75660673	["C","T"]	86.002	0.0410217	99.959	0.037598	0.17152	0.82649	AC025287.4	ENSP00000491197.1:p.(Gly262Arg)	missense_variant	SNV	rs760686010
	chr15:65479015	["G","A"]	287.02	0.136904	99.8631	-0.020991	0.095759	0.82649	DPP8	ENSP00000339208.5:p.(Pro457Ser)	missense_variant	SNV	rs61736629
	chr16:55846808	["G","A"]	242	0.11543	99.8846	-0.022933	0.10463	0.8265	CES5A	ENSP00000428864.1:p.(Arg515Trp)	missense_variant	SNV	rs142917769
	chr16:31410765	["G","C"]	39.001	0.0186029	99.9814	0.057069	0.26038	0.82652	ITGAD	ENSP00000373854.2:p.(Gly415Arg)	missense_variant	SNV	rs372847451
	chr20:10413448	["T","C"]	150	0.0715478	99.9285	0.029097	0.13276	0.82652	MKKS	ENSP00000246062.4:p.(Arg23Gly)	missense_variant	SNV	rs147545395	likely benign, uncertain significance	Bardet-Biedl syndrome, Bardet-Biedl syndrome 6, McKusick-Kaufman syndrome, McKusick-Kaufman syndrome, not provided, not specified
	chr22:35424182	["T","C"]	146.01	0.0696446	99.9304	0.029212	0.13329	0.82653	MCM5	ENSP00000216122.3:p.(Val711Ala)	missense_variant	SNV	rs149737572	benign	not provided
	chr22:37740934	["C","T"]	298	0.142142	99.8579	-0.020661	0.09428	0.82654	TRIOBP	ENSP00000384312.3:p.(Leu1742Phe)	missense_variant	SNV	rs200493962	likely benign, uncertain significance	Inborn genetic diseases, not provided, not specified
	chr19:23359701	["AG","A"]	161.06	0.0768233	99.9232	-0.028081	0.12815	0.82655	ZNF91	ENSP00000300619.6:p.(Leu1093Ter)	frameshift_variant	deletion	rs376851241
	chr19:43873649	["A","G"]	1364.1	0.650656	99.3493	0.0098369	0.04489	0.82655	ZNF404	ENSP00000466051.1:p.(Cys189Arg)	missense_variant	SNV	rs116332620
	chr1:34785412	["GCCTGCACAAGGA","G"]	94.002	0.0448376	99.9552	0.036746	0.1677	0.82656	GJB3	ENSP00000362464.2:p.(Leu218_Asp221del)	inframe_deletion	deletion	rs727503069	likely benign, uncertain significance	not provided, not specified
	chr9:76323052	["A","C"]	102	0.0486525	99.9513	0.035313	0.16116	0.82656	PCSK5	ENSP00000446280.1:p.(Glu1341Ala)	missense_variant, splice_region_variant	SNV	rs375843412
	chr5:1814409	["C","T"]	40.001	0.0190799	99.9809	0.056298	0.25695	0.82657	NDUFS6	ENSP00000422557.1:p.(Ala86Val)	missense_variant	SNV	rs192286856	uncertain significance	Mitochondrial complex I deficiency, not provided
	chr12:10065516	["T","C"]	185.01	0.0882471	99.9118	-0.026278	0.11993	0.82657	CLEC9A	ENSP00000348074.1:p.(Ser204Pro)	missense_variant	SNV	rs144687538
	chr17:45121031	["G","A"]	232	0.110661	99.8893	0.023405	0.10682	0.82657	PLCD3	ENSP00000479636.1:p.(Ala142Val)	missense_variant	SNV	rs199520058
	chr15:75208267	["A","ATCCAGC"]	788.51	0.376108	99.6239	-0.012711	0.058018	0.82658	C15orf39	ENSP00000353854.2:p.(Ala746_Pro747dup)	inframe_insertion	insertion	rs745804550
	chr16:84975747	["GCACA","G"]	79	0.0376819	99.9623	0.040071	0.18291	0.82659	ZDHHC7		3_prime_UTR_variant, NMD_transcript_variant	deletion	rs779750011
	chr2:21138161	["A","C"]	88.002	0.0419757	99.958	-0.038013	0.17352	0.82659	TDRD15	ENSP00000384376.1:p.(Lys232Gln)	missense_variant	SNV	rs147722239
	chr1:220786967	["C","T"]	93	0.0443596	99.9556	-0.03698	0.1688	0.82659	45352	ENSP00000355877.5:p.(Ala8Val)	missense_variant	SNV	rs556720666
	chr20:44160150	["G","A"]	197	0.0939661	99.906	0.025467	0.11625	0.82659	JPH2	ENSP00000362071.3:p.(Arg213Trp)	missense_variant	SNV	rs767328866	benign, likely benign, uncertain significance	Cardiovascular phenotype, Hypertrophic cardiomyopathy, not provided, not specified
	chr2:47783357	["C","T"]	101	0.0481755	99.9518	-0.035494	0.16202	0.8266	MSH6	ENSP00000234420.4:p.(Pro42Ser)	missense_variant	SNV	rs34014629	likely benign, uncertain significance	Carcinoma of colon, Colorectal cancer, hereditary nonpolyposis, type 5, Hereditary cancer-predisposing syndrome, Hereditary nonpolyposis colorectal neoplasms, not provided, not specified
	chr17:8143433	["G","C"]	126.01	0.0601049	99.9399	0.031725	0.14483	0.82661	PER1	ENSP00000314420.4:p.(Pro969Ala)	missense_variant	SNV	rs147008910
	chr1:114625498	["T","A"]	146.01	0.0696446	99.9304	0.029556	0.13493	0.82662	DENND2C	ENSP00000376955.1:p.(Asn163Tyr)	missense_variant	SNV	rs115115537
	chr4:168898635	["T","C"]	253	0.120677	99.8793	-0.022411	0.10231	0.82662	PALLD	ENSP00000425556.1:p.(Met798Thr)	missense_variant	SNV	rs142116575	benign, likely benign, uncertain significance	Pancreatic adenocarcinoma, Pancreatic cancer, susceptibility to, 1, not provided
	chr17:35159543	["A","G"]	256.04	0.122127	99.8779	0.022279	0.10171	0.82662	UNC45B	ENSP00000268876.4:p.(Asn326Ser)	missense_variant, splice_region_variant	SNV	rs145486318	likely benign	not provided
	chr9:98200270	["C","G"]	75.034	0.0357901	99.9642	0.041106	0.18767	0.82663	TBC1D2	ENSP00000481721.1:p.(Lys854Asn)	missense_variant	SNV	rs142432658
	chr12:104998974	["C","T"]	83	0.0395898	99.9604	0.038652	0.17648	0.82663	C12orf45		NMD_transcript_variant, intron_variant	SNV	rs563583179
	chr20:49640670	["A","G"]	386.01	0.184121	99.8159	0.018109	0.08268	0.82663	B4GALT5		intron_variant, splice_region_variant	SNV	rs181686517
	chr21:46136482	["G","T"]	683.02	0.325791	99.6742	-0.013707	0.062589	0.82665	FTCD	ENSP00000380856.1:p.(Thr564Lys)	missense_variant	SNV	rs114980528	likely benign, uncertain significance	Collagen 6-related myopathy, Glutamate formiminotransferase deficiency, Myosclerosis
	chr1:228316891	["G","A"]	67.001	0.0319585	99.968	-0.042881	0.19582	0.82666	OBSCN	ENSP00000455507.2:p.(Ala5447Thr)	missense_variant	SNV	rs374685729
	chr10:73801992	["G","A"]	33	0.0157405	99.9843	-0.060163	0.27475	0.82667	AC022400.6		3_prime_UTR_variant, NMD_transcript_variant	SNV	rs182847738
	chr15:65512307	["T","C"]	85.018	0.0405523	99.9594	-0.038656	0.17653	0.82667	DPP8	ENSP00000339208.5:p.(Ile99Val)	missense_variant	SNV	rs150805096
	chr1:31740014	["G","C"]	212	0.101121	99.8989	0.024465	0.11173	0.82667	ADGRB2	ENSP00000362762.3:p.(His693Gln)	missense_variant	SNV	rs146415162	uncertain significance	not provided
	chr1:109608743	["C","T"]	66.001	0.0314815	99.9685	0.043845	0.20025	0.82669	GNAT2	ENSP00000251337.3:p.(Gly117Arg)	missense_variant	SNV	rs147269835	uncertain significance	not provided
	chr3:50302278	["C","T"]	161	0.0767947	99.9232	-0.028058	0.12815	0.82669	HYAL1	ENSP00000346068.5:p.(Ala227Thr)	missense_variant	SNV	rs143176318	uncertain significance	Deficiency of hyaluronoglucosaminidase
	chr1:97305381	["A","G"]	196.01	0.0934939	99.9065	-0.025268	0.1154	0.82669	DPYD		intron_variant, splice_region_variant	SNV	rs74104343	benign, likely benign	not provided, not specified
	chr19:56775370	["G","A"]	221.01	0.105419	99.8946	-0.024005	0.10964	0.82669	ZIM2	ENSP00000486502.1:p.(Pro301Leu)	missense_variant	SNV	rs146726213
	chr19:9296379	["T","C"]	123.03	0.0586835	99.9413	-0.032094	0.14659	0.8267	ZNF699	ENSP00000467723.1:p.(Lys342Arg)	missense_variant	SNV	rs201118017
	chr9:136474956	["C","T"]	302.01	0.144054	99.8559	-0.020478	0.093539	0.82671	SEC16A	ENSP00000325827.7:p.(Gly887Glu)	missense_variant	SNV	rs200238338
	chr15:99131992	["C","T"]	1206	0.575244	99.4248	0.010261	0.04687	0.82671	SYNM	ENSP00000336775.7:p.(Ser1211Phe)	missense_variant	SNV	rs137888307	likely benign	not provided
	chr21:31691822	["T","C"]	103	0.0491295	99.9509	0.034768	0.15882	0.82672	SCAF4	ENSP00000286835.7:p.(Ile575Val)	missense_variant	SNV	rs147226733
	chr1:54225306	["GACGCCTCAA","G"]	31.001	0.014787	99.9852	0.063914	0.29197	0.82673	MRPL37	ENSP00000473980.1:p.(Arg460_Lys462del)	inframe_deletion	deletion	rs112612333
	chr10:99364412	["T","C"]	70.174	0.033472	99.9665	0.042535	0.19431	0.82673	CNNM1		intron_variant, splice_region_variant	SNV	rs77578618
	chr3:53240354	["A","G"]	54.003	0.0257586	99.9742	0.048438	0.22131	0.82675	TKT		intron_variant, splice_region_variant	SNV	rs369411849
	chr14:50112624	["C","G"]	99.005	0.0472239	99.9528	0.035766	0.16341	0.82675	VCPKMT	ENSP00000379201.2:p.(Lys222Asn)	missense_variant	SNV	rs200646804
	chr22:50627165	["C","T"]	123	0.0586692	99.9413	-0.032086	0.1466	0.82675	ARSA		splice_donor_variant	SNV	rs80338815	uncertain significance, pathogenic	Inborn genetic diseases, Intellectual disability, Metachromatic leukodystrophy, Metachromatic leukodystrophy, adult type, Metachromatic leukodystrophy, juvenile type, Neurodevelopmental disorder, not provided
	chr1:1071834	["G","T"]	655.21	0.312526	99.6875	0.014022	0.064072	0.82677	RNF223	ENSP00000410533.1:p.(Pro245Thr)	missense_variant	SNV	rs552212219
	chr13:45397307	["T","C"]	719.03	0.342967	99.657	-0.01337	0.061093	0.82677	SLC25A30	ENSP00000429168.1:p.(Tyr262Cys)	missense_variant	SNV	rs143559848
	chr8:30131947	["T","G"]	137.01	0.0653518	99.9346	0.030462	0.1392	0.82678	MBOAT4	ENSP00000314196.3:p.(Asn435Thr)	missense_variant	SNV	rs143117319
	chr11:65112545	["C","T"]	271.01	0.129268	99.8707	-0.021711	0.099213	0.82678	TM7SF2	ENSP00000279263.7:p.(Ala28Val)	missense_variant	SNV	rs573100022
	chr6:52025959	["G","A"]	53.001	0.0252807	99.9747	0.048847	0.22322	0.82679	PKHD1	ENSP00000360158.3:p.(Pro1284Leu)	missense_variant	SNV	rs139838478	uncertain significance	Autosomal recessive polycystic kidney disease, not provided
	chr1:29121548	["A","C"]	312.26	0.148943	99.8511	-0.020167	0.092161	0.82679	TMEM200B	ENSP00000428459.1:p.(Met94Arg)	missense_variant	SNV	rs760009447
	chr16:88734543	["G","A"]	594	0.283329	99.7167	-0.014683	0.067103	0.82679	PIEZO1		intron_variant, splice_region_variant	SNV	rs188058617	benign	not provided
	chr19:8947675	["G","A"]	663.01	0.316246	99.6838	-0.013877	0.06342	0.8268	MUC16	ENSP00000381008.2:p.(His9699Tyr)	missense_variant	SNV	rs7248079
	chr6:167880445	["C","G"]	67.001	0.0319585	99.968	0.043441	0.19855	0.82681	AFDN	ENSP00000383623.3:p.(Asp274Glu)	missense_variant	SNV	rs149224624
	chr5:131879048	["T","C"]	558.03	0.266172	99.7338	-0.015067	0.068862	0.82681	AC026398.1		NMD_transcript_variant, intron_variant	SNV	rs142637902
	chr5:131879048	["T","C"]	558.03	0.266172	99.7338	-0.015067	0.068862	0.82681	MEIKIN	ENSP00000488568.1:p.(Asp235Gly)	missense_variant, splice_region_variant	SNV	rs142637902
	chr1:205523289	["G","A"]	37.001	0.0176489	99.9824	-0.058472	0.26728	0.82683	CDK18	ENSP00000423665.1:p.(Arg41Gln)	missense_variant	SNV	rs201174886
	chr16:2527853	["G","A"]	42	0.0200334	99.98	0.054862	0.25077	0.82683	AMDHD2	ENSP00000391596.3:p.(Asp166Asn)	missense_variant	SNV	rs148567595
	chr16:2527853	["G","A"]	42	0.0200334	99.98	0.054862	0.25077	0.82683	AC093525.1	ENSP00000455561.1:p.(Asp119Asn)	missense_variant	SNV	rs148567595
	chr19:58312461	["C","T"]	342	0.163129	99.8369	-0.019257	0.08803	0.82684	AC020915.6		3_prime_UTR_variant, NMD_transcript_variant, splice_region_variant	SNV	rs187330410
	chr19:58312461	["C","T"]	342	0.163129	99.8369	-0.019257	0.08803	0.82684	AC020915.2		3_prime_UTR_variant, NMD_transcript_variant, splice_region_variant	SNV	rs187330410
	chr19:58312461	["C","T"]	342	0.163129	99.8369	-0.019257	0.08803	0.82684	ERVK3-1	ENSP00000489180.1:p.(Ala105Val)	missense_variant, splice_region_variant	SNV	rs187330410
	chr11:5422763	["G","A"]	377	0.179824	99.8202	0.018395	0.08409	0.82684	OR51Q1	ENSP00000300778.4:p.(Arg188His)	missense_variant	SNV	rs115558711
	chr2:96699546	["C","T"]	39	0.0186024	99.9814	-0.055549	0.25395	0.82685	FER1L5		intron_variant, splice_region_variant	SNV	rs376355938
	chr12:14436179	["G","C"]	519	0.247555	99.7524	0.01559	0.071271	0.82686	ATF7IP	ENSP00000440440.1:p.(Met581Ile)	missense_variant	SNV	rs61758731	likely benign	not provided
	chr5:95900769	["G","A"]	113	0.0538994	99.9461	0.033471	0.15303	0.82687	ELL2	ENSP00000237853.4:p.(Pro293Leu)	missense_variant	SNV	rs138311898
	chr19:21119003	["T","C"]	643.01	0.306706	99.6933	-0.014064	0.064305	0.82687	ZNF714		NMD_transcript_variant, intron_variant	SNV	rs147366447
	chr5:141673419	["C","T"]	700.01	0.333895	99.6661	-0.013446	0.061478	0.82687	ARAP3	ENSP00000239440.4:p.(Met318Ile)	missense_variant	SNV	rs150744263
	chr2:105267566	["G","A"]	29	0.0138326	99.9862	0.066042	0.30197	0.82688	TGFBRAP1		intron_variant, splice_region_variant	SNV	rs182607630
	chr16:20777489	["G","A"]	37.004	0.0176504	99.9823	-0.058459	0.2673	0.82688	ACSM3	ENSP00000289416.5:p.(Ala183Thr)	missense_variant	SNV	rs142474793
	chr1:32600087	["A","G"]	141	0.0672549	99.9327	0.030075	0.13751	0.82688	AL033529.1		3_prime_UTR_variant, NMD_transcript_variant, splice_region_variant	SNV	rs144152354
	chr1:32600087	["A","G"]	141	0.0672549	99.9327	0.030075	0.13751	0.82688	ZBTB8A	ENSP00000362609.3:p.(Ile332Val)	missense_variant, splice_region_variant	SNV	rs144152354
	chr11:78209815	["C","T"]	281.02	0.134042	99.866	-0.021233	0.097083	0.82688	USP35	ENSP00000431876.1:p.(Pro654Ser)	missense_variant	SNV	rs61760228
	chr2:24261110	["C","G"]	1156	0.551395	99.4486	0.010469	0.047867	0.82688	ITSN2	ENSP00000347244.4:p.(Gly893Ala)	missense_variant	SNV	rs41281485
	chr1:7827513	["G","C"]	269	0.128309	99.8717	-0.021702	0.099238	0.82689	PER3	ENSP00000482093.1:p.(Asp862His)	missense_variant	SNV	rs145213510
	chr11:65112544	["G","T"]	271.01	0.129268	99.8707	-0.021697	0.099213	0.82689	TM7SF2	ENSP00000279263.7:p.(Ala28Ser)	missense_variant	SNV	rs552926486
	chr7:148147542	["T","C"]	102.03	0.0486668	99.9513	0.034963	0.15989	0.8269	CNTNAP2	ENSP00000354778.3:p.(Ile869Thr)	missense_variant	SNV	rs121908445	likely benign, uncertain significance, risk factor	Autism, susceptibility to, 15, Cortical dysplasia-focal epilepsy syndrome, not provided
	chr9:2039776	["ACAGCAG","A"]	127.59	0.0608586	99.9391	0.031578	0.1444	0.8269	SMARCA2	ENSP00000265773.5:p.(Gln237_Gln238del)	inframe_deletion	deletion	rs113070757	likely benign	History of neurodevelopmental disorder
	chr19:15628782	["G","C"]	58.001	0.0276656	99.9723	-0.046659	0.21338	0.82691	CYP4F8	ENSP00000477567.1:p.(Asp446His)	missense_variant	SNV	rs370130539
	chr16:89199189	["G","T"]	130	0.0620081	99.938	-0.031233	0.14283	0.82691	SLC22A31	ENSP00000474621.1:p.(Leu206Met)	missense_variant, splice_region_variant	SNV	rs114339027
	chr15:90760974	["A","G"]	160	0.0763177	99.9237	-0.028191	0.12892	0.82691	BLM	ENSP00000347232.3:p.(Asn534Ser)	missense_variant	SNV	rs35224686	benign, likely benign, uncertain significance	Bloom syndrome, Hereditary cancer-predisposing syndrome, not provided, not specified
	chr1:205659488	["C","T"]	1662	0.79275	99.2073	0.0087576	0.04005	0.82691	SLC45A3	ENSP00000356113.3:p.(Val470Ile)	missense_variant	SNV	rs137949511
	chr19:53408423	["C","T"]	88.127	0.0420353	99.958	-0.037893	0.1733	0.82692	ZNF765	ENSP00000379689.3:p.(Arg290Cys)	missense_variant	SNV	rs199648986
	chr3:160449769	["G","C"]	127	0.0605772	99.9394	0.031546	0.14428	0.82692	AC079594.2		5_prime_UTR_variant, NMD_transcript_variant	SNV	rs565045270
	chr11:117822435	["G","T"]	174	0.0829955	99.917	0.026954	0.12328	0.82693	FXYD2	ENSP00000292079.2:p.(Ala37Asp)	missense_variant	SNV	rs138991613	likely benign	not provided, not specified
	chr11:117822435	["G","T"]	174	0.0829955	99.917	0.026954	0.12328	0.82693	FXYD6-FXYD2	ENSP00000482442.1:p.(Ala115Asp)	missense_variant	SNV	rs138991613	likely benign	not provided, not specified
	chr20:33241470	["G","A"]	61.001	0.0290966	99.9709	-0.045488	0.20806	0.82694	BPIFA1		splice_donor_variant	SNV	rs142916338
	chr8:143938246	["G","A"]	789	0.376342	99.6237	-0.012769	0.058406	0.82694	PLEC		intron_variant, splice_region_variant	SNV	rs377389860	benign	Autosomal recessive limb-girdle muscular dystrophy type 2Q, Epidermolysis bullosa simplex 5B, with muscular dystrophy, Epidermolysis bullosa simplex 5C, with pyloric atresia, Epidermolysis bullosa simplex with nail dystrophy, Epidermolysis bullosa simplex, Ogna type, not specified
	chr3:184191190	["G","C"]	1622	0.77367	99.2263	-0.0088619	0.040535	0.82694	ABCF3	ENSP00000411471.2:p.(Asp502His)	missense_variant	SNV	rs75824087
	chr3:1327557	["T","C"]	59.001	0.0281426	99.9719	0.046253	0.21157	0.82695	CNTN6	ENSP00000407822.2:p.(Ile395Thr)	missense_variant	SNV	rs185613504
	chr16:80684556	["G","C"]	66.002	0.031482	99.9685	-0.043781	0.20026	0.82695	CDYL2	ENSP00000454546.1:p.(Leu200Val)	missense_variant	SNV	rs368116348
	chr22:39995366	["G","C"]	233.01	0.111142	99.8889	-0.023392	0.10701	0.82696	FAM83F	ENSP00000330432.5:p.(Trp108Cys)	missense_variant	SNV	rs372029034
	chr1:34202135	["A","T"]	551.84	0.26322	99.7368	-0.015156	0.069333	0.82696	C1orf94	ENSP00000435634.1:p.(Asn441Ile)	missense_variant	SNV	rs139397885
	chr3:42979140	["A","G"]	23.003	0.0109721	99.989	-0.074066	0.33884	0.82697	AC092042.3		NMD_transcript_variant, intron_variant	SNV	rs547303729
	chr1:25822305	["C","T"]	95.005	0.045316	99.9547	0.036453	0.16676	0.82697	AL020996.2		NMD_transcript_variant, intron_variant	SNV	rs529516643
	chr15:42068924	["C","T"]	175	0.0834725	99.9165	-0.026942	0.12325	0.82697	PLA2G4D	ENSP00000290472.3:p.(Ala750Thr)	missense_variant	SNV	rs139278620
	chr19:16773198	["G","C"]	96	0.0457906	99.9542	0.036294	0.16605	0.82698	NWD1	ENSP00000447224.1:p.(Gly828Ala)	missense_variant	SNV	rs149897388
	chr19:6750382	["G","A"]	692.06	0.330103	99.6699	0.013647	0.062437	0.82698	TRIP10	ENSP00000320117.7:p.(Ala496Thr)	missense_variant	SNV	rs34808063
	chr19:54148193	["C","T"]	879.03	0.419285	99.5807	0.012011	0.054949	0.82698	CNOT3	ENSP00000221232.5:p.(Pro314Ser)	missense_variant	SNV	rs138658963	benign	not provided
	chr18:12674671	["G","A"]	88.003	0.0419762	99.958	-0.037868	0.17326	0.82699	CEP76	ENSP00000262127.2:p.(Thr569Ile)	missense_variant	SNV	rs199817919
	chr19:2234005	["G","A"]	184	0.0877653	99.9122	0.026265	0.12017	0.82699	PLEKHJ1	ENSP00000464955.1:p.(Thr126Met)	missense_variant	SNV	rs146362675
	chr6:30893407	["G","A"]	44	0.0209874	99.979	0.053572	0.24512	0.827	DDR1	ENSP00000427552.1:p.(Arg444His)	missense_variant	SNV	rs149823598
	chr9:136745261	["G","C"]	159	0.0758407	99.9242	-0.028252	0.12927	0.827	AL355987.1	ENST00000435202.5:c.291C>G(p.(Leu97=))	NMD_transcript_variant, synonymous_variant	SNV	rs138066240	benign	not provided
	chr9:133256234	["GT","G"]	424.01	0.202247	99.7978	0.017202	0.07871	0.827	ABO	ENSP00000483018.1:p.(Thr165ProfsTer26)	frameshift_variant	deletion	rs563704490
	chr22:24573361	["A","G"]	1037	0.494634	99.5054	-0.01116	0.051066	0.82701	SNRPD3		NMD_transcript_variant, intron_variant	SNV	rs114303641
	chr1:21852138	["C","T"]	73	0.0348199	99.9652	0.041069	0.18794	0.82702	HSPG2	ENSP00000363827.3:p.(Ala2274Thr)	missense_variant	SNV	rs190391786	likely benign, uncertain significance	not provided
	chr11:1182157	["G","T"]	135	0.064393	99.9356	0.030201	0.1382	0.82702	MUC5AC	ENSP00000485659.1:p.(Val1338Leu)	missense_variant, splice_region_variant	SNV	rs1051648538
	chr9:122093408	["G","A"]	183	0.0872883	99.9127	-0.026335	0.12052	0.82703	TTLL11	ENSP00000321346.5:p.(Ala4Val)	missense_variant	SNV	rs199856528
	chr20:63696852	["G","A"]	25	0.0119246	99.9881	0.071026	0.32506	0.82704	RTEL1-TNFRSF6B	ENSP00000457868.1:p.(Arg1331Gln)	NMD_transcript_variant, missense_variant	SNV	rs61760055	benign	not provided
	chr20:63696852	["G","A"]	25	0.0119246	99.9881	0.071026	0.32506	0.82704	TNFRSF6B	ENSP00000359013.1:p.(Gly29Arg)	missense_variant	SNV	rs61760055	benign	not provided
	chr12:32640327	["A","G"]	48.002	0.0228963	99.9771	0.051299	0.23478	0.82704	FGD4	ENSP00000433666.1:p.(Met811Val)	missense_variant	SNV	rs140220443	uncertain significance	Charcot-Marie-Tooth disease, Charcot-Marie-Tooth disease type 4, Charcot-Marie-Tooth disease type 4H
	chr1:89150488	["C","T"]	42.001	0.0200339	99.98	-0.054804	0.25084	0.82705	GBP7	ENSP00000294671.2:p.(Arg238Gln)	missense_variant	SNV	rs142086618
	chr13:52703656	["G","A"]	70.001	0.0333895	99.9666	0.042439	0.19425	0.82705	CNMD	ENSP00000367198.3:p.(Ser315Leu)	missense_variant	SNV	rs149112371
	chr8:6477609	["G","A"]	114	0.0543763	99.9456	-0.033334	0.15256	0.82705	MCPH1	ENSP00000342924.5:p.(Val651Ile)	missense_variant	SNV	rs138218829	likely benign, uncertain significance	Microcephaly 1, primary, autosomal recessive, not provided
	chr9:27190547	["A","G"]	505.04	0.240897	99.7591	-0.015832	0.072465	0.82706	TEK	ENSP00000369375.4:p.(Asn449Ser)	missense_variant	SNV	rs149684174	benign, likely benign	Multiple cutaneous and mucosal venous malformations, not provided
	chr20:32071735	["C","G"]	141	0.0672549	99.9327	0.029945	0.13708	0.82707	HCK	ENSP00000365012.2:p.(Pro46Ala)	missense_variant	SNV	rs147906206
	chr15:78766186	["G","A"]	698.02	0.332945	99.6671	-0.013616	0.062328	0.82707	ADAMTS7	ENSP00000373472.4:p.(Pro1242Leu)	missense_variant	SNV	rs75280199
	chr19:42375910	["C","T"]	1330	0.634391	99.3656	0.0097643	0.044696	0.82707	MEGF8	ENSP00000251268.5:p.(Pro2558Leu)	missense_variant	SNV	rs147216997	likely benign	MEGF8-related Carpenter syndrome, not provided
	chr5:112867599	["TG","T"]	2276.1	1.08567	98.9143	0.0074742	0.034213	0.82707	AC008575.2		NMD_transcript_variant, intron_variant	deletion	rs200305532
	chr3:141278485	["G","A"]	314	0.149773	99.8502	0.020029	0.091688	0.82708	PXYLP1	ENSP00000286353.4:p.(Glu75Lys)	missense_variant	SNV	rs35362660
	chr16:2319616	["G","A"]	43.002	0.0205113	99.9795	-0.054121	0.24778	0.8271	ABCA3	ENSP00000301732.5:p.(Arg280Cys)	missense_variant	SNV	rs201299260	uncertain significance, pathogenic	Interstitial lung disease due to ABCA3 deficiency, not provided, not specified
	chr3:130563607	["A","T"]	51.005	0.0243286	99.9757	0.049752	0.22778	0.8271	COL6A6	ENSP00000351310.6:p.(Ile202Phe)	missense_variant	SNV	rs376108254
	chr17:18120430	["C","T"]	59.001	0.0281426	99.9719	0.046285	0.21191	0.8271	MYO15A	ENSP00000205890.5:p.(Arg544Cys)	missense_variant	SNV	rs371548876
	chr9:20976422	["C","T"]	315.03	0.150265	99.8497	-0.020074	0.091907	0.8271	FOCAD	ENSP00000369599.1:p.(Pro1379Ser)	missense_variant, splice_region_variant	SNV	rs116541636	likely benign	not provided
	chr13:95115977	["T","C"]	396.01	0.188891	99.8111	-0.017859	0.081761	0.8271	ABCC4	ENSP00000366084.4:p.(Lys827Arg)	missense_variant	SNV	rs60532299
	chr12:70555234	["G","A"]	1380.1	0.658288	99.3417	0.0095702	0.043815	0.8271	PTPRB	ENSP00000334928.6:p.(Thr1690Ile)	missense_variant	SNV	rs61758735
	chr8:115619433	["T","C"]	162.02	0.0772812	99.9227	0.027764	0.12712	0.82711	TRPS1	ENSP00000379065.3:p.(Asn222Ser)	missense_variant	SNV	rs61745721	benign	Trichorhinophalangeal dysplasia type I, Trichorhinophalangeal syndrome, type III
	chr15:43349034	["G","A"]	327	0.155974	99.844	0.019659	0.090011	0.82711	ADAL	ENSP00000456242.1:p.(Arg254Gln)	missense_variant	SNV	rs118163361
	chr3:38698131	["C","T"]	2220.1	1.05896	98.941	-0.0075898	0.034751	0.82712	SCN10A	ENSP00000390600.2:p.(Val1697Ile)	missense_variant	SNV	rs77804526	benign	Brugada syndrome, not specified
	chr3:189207579	["G","T"]	47	0.0224183	99.9776	0.051805	0.23722	0.82713	TPRG1	ENSP00000412547.1:p.(Lys65Asn)	missense_variant	SNV	rs138350040
	chr22:31704719	["T","C"]	53.004	0.0252821	99.9747	0.047887	0.21927	0.82713	PRR14L	ENSP00000331845.6:p.(Met1922Val)	missense_variant	SNV	rs138055187
	chr2:97202238	["A","G"]	66.003	0.0314825	99.9685	-0.043685	0.20004	0.82713	ANKRD36		intron_variant, splice_region_variant	SNV	rs772004135
	chr4:139378752	["A","G"]	222.01	0.105896	99.8941	-0.023843	0.10918	0.82713	NAA15		intron_variant, splice_region_variant	SNV	rs371230256	benign	not provided
	chr17:58155681	["C","A"]	255.01	0.121636	99.8784	0.022252	0.1019	0.82713	OR4D1	ENSP00000493234.1:p.(Asn176Lys)	missense_variant	SNV	rs186834238
	chr17:67826011	["G","C"]	358.71	0.171099	99.8289	0.018824	0.086194	0.82713	BPTF	ENSP00000315454.4:p.(Gly96Ala)	missense_variant	SNV	rs1055192173	benign	not provided
	chr1:246987934	["C","G"]	43.004	0.0205123	99.9795	-0.054148	0.24796	0.82714	ZNF695	ENSP00000341236.7:p.(Cys194Ser)	missense_variant	SNV	rs199980279
	chr1:246987934	["C","G"]	43.004	0.0205123	99.9795	-0.054148	0.24796	0.82714	ZNF670-ZNF695		NMD_transcript_variant, intron_variant	SNV	rs199980279
	chr17:8798001	["T","G"]	711.01	0.339141	99.6609	0.013412	0.06142	0.82714	MFSD6L	ENSP00000330051.4:p.(Thr374Pro)	missense_variant	SNV	rs144221048
	chr8:144199182	["C","T"]	214	0.102075	99.8979	0.024352	0.11153	0.82715	MROH1	ENSP00000435565.1:p.(Arg337Cys)	missense_variant	SNV	rs150759158
	chr18:78993765	["C","T"]	93	0.0443596	99.9556	0.036799	0.16853	0.82716	SALL3	ENSP00000441823.2:p.(Pro592Ser)	missense_variant	SNV	rs369000324
	chr17:5005004	["G","A"]	1045	0.49845	99.5016	-0.010988	0.050324	0.82716	KIF1C		intron_variant, splice_region_variant	SNV	rs192489748	benign, likely benign, uncertain significance	Hereditary spastic paraplegia, Spastic ataxia 2, not provided
	chr3:119628698	["C","T"]	219	0.10446	99.8955	-0.024093	0.11035	0.82717	PLA1A		intron_variant, splice_region_variant	SNV	rs145850687
	chr12:8604926	["CA","C"]	419.57	0.200129	99.7999	-0.017375	0.079583	0.82717	AICDA		intron_variant, splice_region_variant	deletion	rs5796316	likely benign	Hyper-IgM syndrome type 2
	chr3:12496514	["C","G"]	767.03	0.365862	99.6341	0.012827	0.058749	0.82717	TSEN2		intron_variant, splice_region_variant	SNV	rs41293385	benign, likely benign	Pontoneocerebellar hypoplasia, not provided, not specified
	chr5:917030	["G","A"]	112	0.0534224	99.9466	-0.033279	0.15244	0.82718	TRIP13	ENSP00000166345.3:p.(Gly409Glu)	missense_variant	SNV	rs148312124
	chr1:59912288	["C","T"]	45.001	0.0214648	99.9785	-0.052924	0.24243	0.82719	CYP2J2	ENSP00000360247.3:p.(Ala133Thr)	missense_variant	SNV	rs150438476
	chr3:50331627	["C","T"]	138	0.065824	99.9342	0.030214	0.1384	0.82719	RASSF1	ENSP00000349547.2:p.(Arg235Gln)	missense_variant	SNV	rs148222115
	chr20:967216	["G","C"]	91	0.0434057	99.9566	-0.037219	0.1705	0.8272	RSPO4	ENSP00000217260.4:p.(Pro123Ala)	missense_variant	SNV	rs201485021
	chr22:50521762	["C","G"]	134	0.0639161	99.9361	0.030667	0.14048	0.8272	NCAPH2	ENSP00000299821.11:p.(Pro341Arg)	missense_variant	SNV	rs138105501
	chr17:42668185	["C","T"]	44.001	0.0209878	99.979	-0.053469	0.24498	0.82723	PLEKHH3	ENSP00000468678.1:p.(Arg775His)	missense_variant	SNV	rs144016067
	chr16:3015364	["C","T"]	152	0.0725018	99.9275	-0.028607	0.13107	0.82723	CLDN6	ENSP00000380131.1:p.(Val220Ile)	missense_variant	SNV	rs150318164
	chr12:15958297	["G","A"]	552.01	0.263301	99.7367	0.015088	0.069132	0.82723	DERA	ENSP00000416583.2:p.(Arg80Gln)	missense_variant	SNV	rs114053981
	chr19:15728044	["A","T"]	73.004	0.0348218	99.9652	0.04153	0.1903	0.82725	OR10H2	ENSP00000306095.3:p.?	start_lost	SNV	rs142277803
	chr19:39386106	["C","T"]	203.01	0.0968328	99.9032	0.024863	0.11393	0.82725	PAF1	ENSP00000221265.2:p.(Arg494Gln)	missense_variant	SNV	rs143226076
	chr15:33756345	["G","A"]	348	0.165991	99.834	-0.019133	0.087672	0.82725	RYR3	ENSP00000483166.1:p.(Arg2852His)	missense_variant	SNV	rs150799181	benign	Epileptic encephalopathy
	chr3:4316970	["T","A"]	1019	0.486048	99.514	-0.011232	0.051466	0.82725	SUMF1		NMD_transcript_variant, intron_variant	SNV	rs115355111
	chr3:4316970	["T","A"]	1019	0.486048	99.514	-0.011232	0.051466	0.82725	SETMAR	ENSP00000373354.3:p.(His593Gln)	missense_variant	SNV	rs115355111
	chr15:57621602	["C","A"]	803.02	0.383029	99.617	-0.012606	0.057766	0.82726	MYZAP		intron_variant, splice_region_variant	SNV	rs57874684
	chr15:57621602	["C","A"]	803.02	0.383029	99.617	-0.012606	0.057766	0.82726	GCOM1		intron_variant, splice_region_variant	SNV	rs57874684
	chr19:617466	["A","G"]	1544.6	0.736752	99.2632	0.009078	0.041601	0.82726	POLRMT	ENSP00000465759.2:p.(Leu1199Ser)	missense_variant	SNV	rs151287767	likely benign	not provided
	chr7:158192352	["G","A"]	58	0.0276652	99.9723	-0.046558	0.21337	0.82727	PTPRN2	ENSP00000374069.4:p.(Thr175Met)	missense_variant	SNV	rs143506590
	chr17:19705471	["C","A"]	79.003	0.0376833	99.9623	0.039981	0.18323	0.82727	SLC47A2	ENSP00000326671.5:p.(Ala328Ser)	missense_variant	SNV	rs748044622
	chr2:28585761	["G","A"]	99.001	0.047222	99.9528	-0.03571	0.16365	0.82727	PLB1	ENST00000327757.9:c.1734G>A(p.(Arg578=))	splice_region_variant, synonymous_variant	SNV	rs112370759
	chr20:38350842	["T","A"]	337.01	0.160749	99.8393	0.019292	0.088413	0.82727	LBP	ENSP00000217407.2:p.(Ser91Thr)	missense_variant	SNV	rs45534540	likely benign	not provided
	chr5:11385091	["C","T"]	443.81	0.211691	99.7883	-0.016911	0.077498	0.82727	CTNND2	ENSP00000307134.8:p.(Ala251Thr)	missense_variant	SNV	rs750989092	benign	not provided
	chr9:70537412	["G","A"]	168	0.0801336	99.9199	-0.027379	0.12548	0.82728	TRPM3		intron_variant, splice_region_variant	SNV	rs201691726
	chr19:1054564	["C","T"]	345	0.16456	99.8354	-0.019142	0.087732	0.82728	ABCA7		intron_variant, splice_region_variant	SNV	rs189260652	likely benign, uncertain significance	not provided
	chr4:73987616	["C","T"]	49.002	0.0233732	99.9766	0.050684	0.2323	0.82729	PPBP	ENSP00000296028.3:p.(Arg62His)	missense_variant	SNV	rs143538687
	chr6:143830420	["T","C"]	59.005	0.0281445	99.9719	-0.046164	0.21159	0.82729	AL049844.1		NMD_transcript_variant, intron_variant	SNV	rs1004577757
	chr22:29308371	["C","G"]	80	0.0381588	99.9618	0.039646	0.18172	0.82729	GAS2L1	ENSP00000478908.1:p.(Ala89Gly)	missense_variant	SNV	rs199981414
	chr1:219988587	["A","G"]	771.11	0.367808	99.6322	0.012866	0.058971	0.82729	EPRS		intron_variant, splice_region_variant	SNV	rs114089608	benign	not provided
	chr1:84669724	["C","T"]	54.003	0.0257586	99.9742	-0.048366	0.22169	0.8273	SSX2IP	ENSP00000340279.3:p.(Gly128Glu)	missense_variant	SNV	rs201697183
	chr12:5615192	["T","C"]	210.06	0.100196	99.8998	0.024498	0.11229	0.8273	ANO2	ENSP00000440981.2:p.(Lys646Arg)	missense_variant	SNV	rs201214063
	chr15:78012819	["C","T"]	2024	0.965419	99.0346	0.0079306	0.036351	0.8273	TBC1D2B		intron_variant, splice_region_variant	SNV	rs77039980
	chr12:47717646	["G","A"]	46.003	0.0219428	99.9781	-0.052266	0.23958	0.82731	ENDOU	ENSP00000397679.3:p.(Ser85Leu)	missense_variant	SNV	rs142303348
	chr17:19705472	["C","A"]	79.005	0.0376842	99.9623	0.039972	0.18323	0.82731	SLC47A2	ENSP00000326671.5:p.(Gln327His)	missense_variant	SNV	rs772143428
	chr10:69898722	["G","A"]	280	0.133556	99.8664	-0.021214	0.097242	0.82731	COL13A1	ENSP00000381949.3:p.(Arg247Gln)	missense_variant	SNV	rs200447906	uncertain significance	not provided
	chr6:149919651	["G","C"]	431	0.205581	99.7944	0.017081	0.078296	0.82731	RAET1G	ENSP00000356329.2:p.(Thr84Arg)	missense_variant	SNV	rs113178509
	chr4:122935725	["C","T"]	88.003	0.0419762	99.958	0.037799	0.17328	0.82732	SPATA5	ENSP00000274008.3:p.(Pro387Ser)	missense_variant	SNV	rs201751275	likely benign, uncertain significance	Microcephaly-intellectual disability-sensorineural hearing loss-epilepsy-abnormal muscle tone syndrome, not provided
	chr5:141409025	["G","T"]	546	0.260434	99.7396	-0.015189	0.069631	0.82732	PCDHGB6	ENSP00000428603.1:p.(Ala275Ser)	missense_variant	SNV	rs202094928
	chr3:29281370	["G","A"]	28.022	0.0133661	99.9866	-0.066976	0.30705	0.82733	AC098650.1		NMD_transcript_variant, intron_variant	SNV	rs368004861
	chr6:36762998	["A","T"]	73.013	0.0348261	99.9652	-0.041606	0.19074	0.82733	CPNE5		intron_variant, splice_region_variant	SNV	rs199875907
	chr12:9995176	["C","G"]	82.002	0.0391138	99.9609	0.03915	0.17948	0.82733	CLEC1B	ENSP00000298527.6:p.(Trp170Ser)	missense_variant	SNV	rs201431937
	chr19:40223431	["A","G"]	92.025	0.0438946	99.9561	0.036963	0.16946	0.82733	CNTD2	ENSP00000396755.2:p.(Leu210Pro)	missense_variant	SNV	rs770977936
	chr11:34357217	["C","G"]	518	0.247078	99.7529	-0.015584	0.071447	0.82733	ABTB2	ENSP00000410157.2:p.(Glu123Gln)	missense_variant	SNV	rs557229241
	chr15:65198874	["G","A"]	52.001	0.0248037	99.9752	-0.049154	0.22536	0.82735	CILP	ENSP00000261883.4:p.(Thr471Met)	missense_variant	SNV	rs867716353
	chr1:158094309	["A","C"]	65.009	0.0310083	99.969	0.044018	0.20182	0.82735	KIRREL1		intron_variant, splice_region_variant	SNV	rs372284229
	chr22:20427445	["G","A"]	687.01	0.327694	99.6723	0.01354	0.062081	0.82735	SCARF2	ENSP00000485276.1:p.(Ser554Leu)	missense_variant	SNV	rs150853613	benign	not provided
	chr7:100992112	["G","A"]	163.02	0.0777582	99.9222	0.027775	0.12735	0.82736	MUC12	ENSP00000368755.3:p.(Val660Ile)	missense_variant	SNV	rs371902299
	chr10:88664492	["G","C"]	43.007	0.0205137	99.9795	-0.054088	0.24803	0.82737	LIPF		splice_donor_variant	SNV	rs894432195
	chr19:5456242	["G","A"]	109	0.0519914	99.948	0.03395	0.15569	0.82738	ZNRF4	ENSP00000222033.4:p.(Val251Met)	missense_variant	SNV	rs113345491
	chr19:9414320	["C","T"]	261.01	0.124498	99.8755	0.02188	0.10034	0.82738	ZNF266	ENSP00000468491.1:p.(Arg202His)	missense_variant	SNV	rs117092996
	chr4:4197488	["C","T"]	316.01	0.150732	99.8493	-0.019819	0.09089	0.82738	OTOP1	ENSP00000296358.4:p.(Arg449Gln)	missense_variant	SNV	rs148773760
	chr9:132349370	["C","T"]	1473.1	0.702647	99.2974	0.0092794	0.042554	0.82738	SETX	ENSP00000224140.5:p.(Arg20His)	missense_variant	SNV	rs79740039	benign, uncertain significance	Amyotrophic lateral sclerosis type 4, Amyotrophic lateral sclerosis type 4, Charcot-Marie-Tooth disease, Hereditary spastic paraplegia, Spinocerebellar ataxia, autosomal recessive, with axonal neuropathy 2, Spinocerebellar ataxia, autosomal recessive, with axonal neuropathy 2, not provided, not specified
	chr16:3120144	["A","T"]	391.06	0.18653	99.8135	-0.017955	0.082342	0.82739	ZNF205	ENSP00000371627.3:p.(Gln495Leu)	missense_variant	SNV	rs61735886
	chr9:98081086	["T","C"]	896.07	0.427412	99.5726	0.011888	0.054522	0.8274	NANS		intron_variant, splice_region_variant	SNV	rs41424445	benign	not provided
	chr19:17333459	["G","A"]	50	0.0238493	99.9762	-0.050156	0.23005	0.82741	ANO8	ENSP00000159087.4:p.(Arg105Cys)	missense_variant	SNV	rs114135591
	chr2:24707186	["A","T"]	302	0.14405	99.856	-0.020417	0.093646	0.82741	NCOA1	ENSP00000385216.1:p.(Arg572Ser)	missense_variant	SNV	rs142018995
	chr5:113488342	["T","TGCTGCC"]	457.15	0.218054	99.7819	0.016592	0.076102	0.82741	MCC	ENSP00000386227.3:p.(Gly23_Ser24dup)	inframe_insertion	insertion	rs1554087731
	chr11:113804932	["T","C"]	670.06	0.319609	99.6804	0.013719	0.062926	0.82741	USP28	ENSP00000003302.4:p.(Lys839Glu)	missense_variant	SNV	rs61760222
	chr4:150852303	["G","A"]	51.003	0.0243277	99.9757	-0.049648	0.22773	0.82742	LRBA	ENSP00000349629.3:p.(Pro1136Leu)	missense_variant	SNV	rs113022115	uncertain significance	Combined immunodeficiency due to LRBA deficiency, not provided, not specified
	chr12:81362786	["T","TA"]	69.03	0.0329263	99.9671	-0.04269	0.19582	0.82742	PPFIA2		intron_variant, splice_region_variant	insertion	rs779845077
	chr11:1411447	["C","T"]	38.001	0.0181259	99.9819	0.057479	0.26367	0.82743	BRSK2	ENSP00000371614.1:p.(Arg15Trp)	missense_variant	SNV	rs370784639
	chr20:62314701	["C","T"]	76.002	0.0362518	99.9637	-0.040701	0.1867	0.82743	LAMA5	ENSP00000252999.3:p.(Gly2741Arg)	missense_variant	SNV	rs143969346
	chr12:52364170	["G","A"]	228	0.108753	99.8912	-0.023567	0.1081	0.82743	KRT85		intron_variant, splice_region_variant	SNV	rs181979326
	chr2:210153919	["C","T"]	318.01	0.151686	99.8483	0.019771	0.090694	0.82743	KANSL1L	ENSP00000281772.8:p.(Ala222Thr)	missense_variant	SNV	rs144940906
	chr3:85802195	["A","G"]	94.014	0.0448433	99.9552	0.036544	0.16764	0.82744	CADM2	ENST00000405615.2:c.216A>G(p.(Lys72=))	splice_region_variant, synonymous_variant	SNV	rs61755733
	chr8:99699894	["A","G"]	156.2	0.0745051	99.9255	0.028378	0.13018	0.82744	VPS13B	ENSP00000351346.2:p.(Asn2164Ser)	missense_variant	SNV	rs142248228	likely benign, uncertain significance	Cohen syndrome, History of neurodevelopmental disorder, not provided, not specified
	chr1:246724442	["C","T"]	176	0.0839494	99.9161	-0.026722	0.12259	0.82744	SCCPDH	ENSP00000355467.3:p.(Pro7Leu)	missense_variant	SNV	rs147018766
	chr1:236862284	["C","T"]	224.01	0.10685	99.8932	-0.023694	0.1087	0.82744	MTR	ENSP00000355536.5:p.(Pro749Ser)	missense_variant	SNV	rs142250261	uncertain significance	Disorders of Intracellular Cobalamin Metabolism, Intellectual disability, Methylcobalamin deficiency type cblG, not provided
	chr19:49061129	["A","C"]	226.01	0.107803	99.8922	0.023567	0.10811	0.82744	AC008687.8		NMD_transcript_variant, intron_variant	SNV	rs189791679
	chr7:76482514	["T","C"]	1936.2	0.923539	99.0765	-0.0081094	0.037202	0.82744	DTX2	ENSP00000322885.5:p.(Met92Thr)	missense_variant	SNV	rs150857694
	chr7:48309986	["T","G"]	70.001	0.0333895	99.9666	0.042341	0.19425	0.82745	ABCA13	ENSP00000411096.1:p.(Cys3121Gly)	missense_variant	SNV	rs201830095
	chr22:24728001	["C","T"]	132	0.0629621	99.937	0.03068	0.14075	0.82745	PIWIL3	ENSP00000330031.5:p.(Arg662Gln)	missense_variant	SNV	rs145919601
	chr21:42413032	["C","A"]	51.001	0.0243267	99.9757	-0.049598	0.22755	0.82746	UBASH3A	ENSP00000317327.6:p.(Asp121Glu)	missense_variant	SNV	rs143623863
	chr1:24121377	["C","T"]	1174	0.559981	99.44	-0.010343	0.047459	0.82747	IL22RA1	ENSP00000270800.1:p.(Val385Ile)	missense_variant	SNV	rs140471465
	chr1:169540685	["A","G"]	105.01	0.0500882	99.9499	-0.034629	0.15889	0.82748	F5	ENSP00000356771.3:p.(Ser1469Pro)	missense_variant	SNV	rs144262027	likely benign, uncertain significance	Budd-Chiari syndrome, Factor V deficiency, Thrombophilia due to activated protein C resistance, Thrombophilia due to thrombin defect
	chr2:230910649	["A","G"]	35	0.0166945	99.9833	0.059885	0.2748	0.82749	GPR55	ENSP00000375893.2:p.(Met105Thr)	missense_variant	SNV	rs141404889
	chr14:105460960	["A","G"]	45.003	0.0214658	99.9785	-0.052788	0.24227	0.82751	MTA1		intron_variant, splice_region_variant	SNV	rs200954685
	chr19:53108523	["G","A"]	48.006	0.0228982	99.9771	0.051201	0.23498	0.82751	ZNF415	ENSP00000395055.2:p.(Arg508Cys)	missense_variant	SNV	rs769707641
	chr17:8312295	["G","A"]	92.029	0.0438965	99.9561	-0.03696	0.16962	0.82751	ARHGEF15	ENSP00000355026.3:p.(Asp86Asn)	missense_variant	SNV	rs146257701	likely benign	Early infantile epileptic encephalopathy with suppression bursts
	chr22:35416396	["A","G"]	135.04	0.0644121	99.9356	-0.030552	0.14022	0.82751	MCM5	ENSP00000216122.3:p.(Ile469Val)	missense_variant	SNV	rs146948801	likely benign	not provided
	chr12:6313624	["C","T"]	520	0.248032	99.752	0.015632	0.071743	0.82752	PLEKHG6		intron_variant, splice_region_variant	SNV	rs144223526
	chr4:105683007	["C","A"]	896.01	0.427384	99.5726	0.011848	0.05438	0.82752	INTS12	ENSP00000415433.2:p.(Gly372Val)	missense_variant	SNV	rs115302648
	chr6:25554043	["G","A"]	207	0.098736	99.9013	0.024628	0.11304	0.82753	CARMIL1	ENSP00000331983.6:p.(Asp847Asn)	missense_variant	SNV	rs181145814
	chr11:1236983	["C","T"]	307	0.146435	99.8536	0.020329	0.093309	0.82753	MUC5B	ENSP00000436812.1:p.(Thr1039Met)	missense_variant	SNV	rs61742791
	chr6:17775046	["G","A"]	37.002	0.0176494	99.9824	-0.058202	0.26715	0.82754	KIF13A	ENSP00000490031.1:p.(Pro1436Leu)	missense_variant	SNV	rs200833262
	chr19:1003256	["G","A"]	38	0.0181254	99.9819	-0.057444	0.26367	0.82754	GRIN3B	ENSP00000234389.3:p.(Gly185Ser)	missense_variant	SNV	rs575985258
	chr3:57405871	["C","T"]	389	0.185547	99.8145	-0.0181	0.08308	0.82754	DNAH12	ENSP00000418137.2:p.(Val2120Ile)	missense_variant	SNV	rs186187943
	chr1:235759561	["C","T"]	490	0.233723	99.7663	-0.016091	0.07386	0.82754	LYST	ENSP00000374443.2:p.(Ala2098Thr)	missense_variant	SNV	rs146091043	benign, likely benign	ChÃ©diak-Higashi syndrome, not provided, not specified
	chr1:15518160	["G","A"]	116	0.0553303	99.9447	0.032883	0.15094	0.82755	CASP9	ENSP00000449584.1:p.(Pro123Leu)	missense_variant	SNV	rs139430022
	chr3:30844207	["C","T"]	53	0.0252802	99.9747	0.048623	0.22322	0.82756	GADL1		intron_variant, splice_region_variant	SNV	rs373300166
	chr1:31584750	["G","A"]	61.001	0.0290966	99.9709	0.04537	0.20828	0.82756	TINAGL1	ENSP00000271064.7:p.(Glu219Lys)	missense_variant	SNV	rs149273432
	chr17:44176770	["C","A"]	152	0.0725018	99.9275	-0.02881	0.13226	0.82756	ASB16	ENSP00000293414.1:p.(Thr201Lys)	missense_variant	SNV	rs141744178
	chr16:67284911	["C","T"]	169	0.0806105	99.9194	-0.027328	0.12545	0.82756	PLEKHG4	ENSP00000353646.5:p.(Arg631Trp)	missense_variant	SNV	rs138070673
	chr3:138124645	["G","T"]	536	0.255664	99.7443	0.015308	0.070273	0.82756	A4GNT	ENSP00000236709.3:p.(His214Gln)	missense_variant	SNV	rs146992672
	chr10:17695245	["A","G"]	1833.1	0.874362	99.1256	0.0083021	0.038112	0.82756	STAM		intron_variant, splice_region_variant	SNV	rs72782571	benign	not provided
	chr4:8592876	["G","A"]	40	0.0190794	99.9809	-0.056001	0.2571	0.82757	CPZ	ENSP00000354255.4:p.(Val15Ile)	missense_variant	SNV	rs780942665
	chr16:715663	["G","A"]	63.004	0.030052	99.9699	0.044599	0.20475	0.82757	METRN	ENSP00000455068.1:p.(Ala62Thr)	missense_variant	SNV	rs753300630
	chr1:112710607	["C","T"]	565.01	0.269502	99.7305	-0.014982	0.068779	0.82757	PPM1J	ENSP00000308926.6:p.(Arg408Gln)	missense_variant	SNV	rs35570703
	chr1:112710607	["C","T"]	565.01	0.269502	99.7305	-0.014982	0.068779	0.82757	AL603832.3	ENSP00000476252.1:p.(Arg90Gln)	missense_variant	SNV	rs35570703
	chr20:58228328	["ACTCGGAACAT","A"]	80.002	0.0381598	99.9618	-0.039576	0.1817	0.82758	ANKRD60	ENSP00000396747.1:p.(Met106TrpfsTer8)	frameshift_variant	deletion	rs745514883
	chr19:2098795	["C","T"]	85.003	0.0405452	99.9595	-0.038394	0.17628	0.82758	IZUMO4	ENSP00000378712.2:p.(Thr182Met)	missense_variant	SNV	rs150988004
	chr12:1827631	["G","A"]	87	0.0414977	99.9585	0.037987	0.1744	0.82758	LRTM2		splice_donor_variant	SNV	rs553035090
	chr2:74417693	["C","T"]	54.002	0.0257582	99.9742	0.048185	0.22124	0.82759	AC005041.1		NMD_transcript_variant, intron_variant	SNV	rs538027071
	chr15:65196891	["T","A"]	101.01	0.0481803	99.9518	-0.035286	0.16202	0.82759	CILP	ENSP00000261883.4:p.(Tyr1132Phe)	missense_variant	SNV	rs150317612
	chr12:55637081	["C","T"]	29.001	0.0138331	99.9862	-0.065739	0.30186	0.8276	OR10P1	ENSP00000308082.2:p.(Arg64Cys)	missense_variant	SNV	rs140126802
	chr7:73697842	["C","G"]	79.002	0.0376828	99.9623	-0.039876	0.1831	0.8276	BUD23	ENSP00000401191.1:p.(Pro285Ala)	missense_variant	SNV	rs145188071
	chr21:32695050	["T","C"]	100.01	0.0477033	99.9523	-0.035064	0.161	0.8276	SYNJ1		intron_variant, splice_region_variant	SNV	rs187016397	benign	Developmental and epileptic encephalopathy, 53, Early-onset Parkinson disease 20, not provided
	chr8:97277694	["C","T"]	921.05	0.439327	99.5607	-0.011841	0.054369	0.8276	TSPYL5	ENSP00000322802.3:p.(Ala51Thr)	missense_variant	SNV	rs200123082
	chr6:169672255	["C","T"]	37.001	0.0176489	99.9824	-0.058236	0.26743	0.82761	WDR27	ENSP00000416289.1:p.(Gly111Arg)	missense_variant, splice_region_variant	SNV	rs367959962
	chr11:74493327	["A","C"]	55.051	0.0262585	99.9737	0.047717	0.21912	0.82761	LIPT2	ENSP00000309463.4:p.(Leu126Arg)	missense_variant	SNV	rs753904927	uncertain significance, likely pathogenic, pathogenic	Encephalopathy, neonatal severe, with lactic acidosis and brain abnormalities, not provided
	chr1:109489105	["G","A"]	52	0.0248032	99.9752	-0.04912	0.22558	0.82763	ATXN7L2		intron_variant, splice_region_variant	SNV	rs368111387
	chr6:136356761	["G","A"]	420.01	0.200339	99.7997	0.017332	0.079598	0.82763	MAP7	ENSP00000482335.1:p.(Pro679Leu)	missense_variant	SNV	rs144889369
	chr4:52017202	["G","A"]	832	0.396852	99.6031	0.012337	0.056665	0.82764	LRRC66	ENSP00000341944.3:p.(Arg138Cys)	missense_variant	SNV	rs58322494
	chr16:83965858	["G","A"]	79	0.0376819	99.9623	-0.039833	0.18295	0.82765	OSGIN1	ENSP00000343376.2:p.(Val512Met)	missense_variant	SNV	rs199943564
	chr11:62690445	["GGCAGAA","G"]	34.001	0.016218	99.9838	-0.060718	0.2789	0.82766	HNRNPUL2-BSCL2		3_prime_UTR_variant, NMD_transcript_variant	deletion	rs747175358	uncertain significance	Charcot-Marie-Tooth disease type 2, Monogenic diabetes
	chr11:62690445	["GGCAGAA","G"]	34.001	0.016218	99.9838	-0.060718	0.2789	0.82766	BSCL2	ENSP00000354032.5:p.(Ser436_Ala437del)	inframe_deletion	deletion	rs747175358	uncertain significance	Charcot-Marie-Tooth disease type 2, Monogenic diabetes
	chr10:45303875	["C","T"]	495	0.236108	99.7639	-0.015945	0.073246	0.82767	OR13A1	ENSP00000451950.1:p.(Arg183His)	missense_variant	SNV	rs116633831
	chr10:49323671	["C","A"]	918.03	0.437887	99.5621	0.011714	0.053809	0.82767	C10orf71	ENSP00000363259.3:p.(Pro376Thr)	missense_variant	SNV	rs182247538
	chr9:125189595	["C","T"]	32	0.0152635	99.9847	0.062597	0.28756	0.82768	PPP6C	ENSP00000392147.1:p.(Gly42Ser)	missense_variant	SNV	rs576852231
	chr17:39917316	["T","C"]	131.02	0.0624946	99.9375	0.030996	0.14241	0.8277	GSDMB	ENSP00000415049.1:p.?	start_lost	SNV	rs138635056
	chr6:73194623	["G","A"]	253	0.120677	99.8793	0.022345	0.10266	0.8277	KCNQ5	ENSP00000345055.2:p.(Ala689Thr)	missense_variant	SNV	rs146030736	benign	not provided
	chr2:178454370	["T","A"]	166	0.0791796	99.9208	0.027544	0.12656	0.82771	PJVK	ENSP00000386647.3:p.(Ser84Thr)	missense_variant	SNV	rs200507933	likely benign, uncertain significance	Autosomal recessive nonsyndromic hearing loss 59, not provided
	chr4:122743343	["G","A"]	647.04	0.308629	99.6914	-0.014	0.064329	0.82771	BBS12	ENSP00000319062.3:p.(Arg484Lys)	missense_variant	SNV	rs35690634	benign, likely benign	Bardet-Biedl syndrome, Bardet-Biedl syndrome 1, Bardet-Biedl syndrome 12, not specified
	chr9:104536546	["A","G"]	1069.1	0.509945	99.4901	-0.010962	0.050367	0.82771	OR13C3	ENSP00000363913.2:p.(Tyr90His)	missense_variant	SNV	rs61742435
	chr17:7229389	["G","A"]	45	0.0214643	99.9785	-0.052732	0.24231	0.82772	DVL2	ENSP00000005340.4:p.(Thr269Met)	missense_variant	SNV	rs146828816
	chr10:124619854	["A","G"]	149.16	0.0711472	99.9289	-0.029048	0.13348	0.82773	AC068896.1		NMD_transcript_variant, intron_variant	SNV	rs536498294
	chr5:148242602	["C","T"]	113.01	0.0539041	99.9461	-0.033277	0.15293	0.82774	MARCOL	ENSP00000490292.1:p.(Thr69Met)	missense_variant	SNV	rs537684949
	chr7:31816011	["C","G"]	1806.1	0.861483	99.1385	-0.0083719	0.038475	0.82775	PDE1C	ENSP00000379496.1:p.(Val636Leu)	missense_variant	SNV	rs61736729	likely benign	not provided
	chr17:78676098	["C","T"]	57.001	0.0271886	99.9728	0.046868	0.21541	0.82776	CYTH1	ENSP00000354398.4:p.(Arg397Gln)	missense_variant	SNV	rs146162992
	chr1:236743023	["C","T"]	44.001	0.0209878	99.979	-0.053303	0.245	0.82777	ACTN2	ENSP00000355537.4:p.(Thr412Met)	missense_variant	SNV	rs139515659	likely benign, uncertain significance	Cardiomyopathy, Cardiovascular phenotype, Dilated cardiomyopathy 1AA, Dilated cardiomyopathy 1AA, Primary familial hypertrophic cardiomyopathy, not provided, not specified
	chr12:57037547	["C","A"]	136	0.06487	99.9351	0.030331	0.13941	0.82777	MYO1A		splice_donor_variant	SNV	rs138284300
	chr1:32471552	["G","A"]	570.01	0.271886	99.7281	-0.014865	0.068326	0.82777	AL033529.1	ENSP00000455300.1:p.(Gly310Ser)	NMD_transcript_variant, missense_variant	SNV	rs149856981
	chr1:32471552	["G","A"]	570.01	0.271886	99.7281	-0.014865	0.068326	0.82777	ZBTB8B	ENSP00000476499.1:p.(Gly310Ser)	missense_variant	SNV	rs149856981
	chr9:110471372	["C","G"]	150	0.0715478	99.9285	0.028758	0.13219	0.82778	SVEP1	ENSP00000384917.3:p.(Arg997Pro)	missense_variant	SNV	rs61732547
	chr9:83000462	["T","C"]	210.02	0.100176	99.8998	-0.024419	0.11225	0.82778	RASEF	ENSP00000365630.3:p.(Arg516Gly)	missense_variant	SNV	rs147216417
	chr15:28081796	["C","T"]	812.01	0.387317	99.6127	-0.01254	0.057641	0.82778	OCA2	ENSP00000346659.3:p.(Gly27Arg)	missense_variant	SNV	rs61738394	benign, uncertain significance, pathogenic	Tyrosinase-positive oculocutaneous albinism, not provided, not specified
	chr12:108788768	["C","G"]	90	0.0429287	99.9571	0.037265	0.17131	0.8278	SSH1	ENSP00000315713.5:p.(Arg790Ser)	missense_variant	SNV	rs142112209
	chr1:200649150	["A","G"]	180.01	0.0858622	99.9141	-0.026444	0.12157	0.8278	DDX59	ENSP00000330460.6:p.(Val464Ala)	missense_variant	SNV	rs138653543	likely benign	not provided
	chr3:4683761	["A","G"]	222.03	0.105905	99.8941	-0.023751	0.10919	0.8278	ITPR1	ENSP00000346595.7:p.(Asp1154Gly)	missense_variant	SNV	rs61751570	benign, likely benign	Autosomal dominant cerebellar ataxia, Spinocerebellar ataxia type 29, not provided
	chr8:30177152	["C","T"]	38	0.0181254	99.9819	-0.057331	0.26358	0.82781	DCTN6	ENSP00000221114.3:p.(Thr74Ile)	missense_variant	SNV	rs150097533
	chr12:64042931	["C","T"]	53.001	0.0252807	99.9747	-0.04855	0.22321	0.82781	SRGAP1	ENSP00000347198.3:p.(Arg211Trp)	missense_variant	SNV	rs201075531
	chr1:161021144	["G","C"]	122	0.0581922	99.9418	0.032091	0.14754	0.82781	AL591806.3		NMD_transcript_variant, intron_variant	SNV	rs566218711
	chr3:13621865	["C","T"]	206	0.098259	99.9017	0.02465	0.11332	0.82781	FBLN2	ENSP00000384169.3:p.(Thr749Ile)	missense_variant	SNV	rs115426944
	chr21:36135421	["C","A"]	34	0.0162175	99.9838	0.060621	0.27872	0.82782	CBR3	ENSP00000290354.5:p.(Leu77Met)	missense_variant	SNV	rs144228729
	chr12:6317312	["C","T"]	93.001	0.0443601	99.9556	-0.036663	0.16856	0.82782	PLEKHG6	ENSP00000011684.7:p.(Arg256Trp)	missense_variant	SNV	rs151135988
	chr19:58338991	["G","C"]	86.003	0.0410222	99.959	-0.038162	0.17549	0.82785	ZSCAN22	ENSP00000332433.3:p.(Glu381Gln)	missense_variant	SNV	rs138944686
	chr19:18388309	["C","G"]	160	0.0763177	99.9237	0.027955	0.12855	0.82785	GDF15	ENSP00000252809.3:p.(Leu101Val)	missense_variant	SNV	rs146900068
	chr9:35677796	["C","T"]	305	0.145481	99.8545	-0.020276	0.093241	0.82785	CA9	ENSP00000367608.4:p.(Pro283Ser)	missense_variant	SNV	rs76894152
	chr1:54758008	["G","A"]	39.001	0.0186029	99.9814	-0.054014	0.24839	0.82786	PARS2	ENSP00000360327.3:p.(Ala385Val)	missense_variant	SNV	rs138970961	benign, likely benign	not provided
	chr6:116497022	["T","C"]	166	0.0791796	99.9208	0.027528	0.1266	0.82786	TRAPPC3L	ENSP00000357591.3:p.(Ser160Gly)	missense_variant	SNV	rs374940815
	chr19:52907868	["T","C"]	203.01	0.0968328	99.9032	-0.024783	0.11397	0.82786	ZNF888	ENSP00000491567.1:p.(Ile152Val)	missense_variant	SNV	rs113176878
	chr2:178478419	["CTTTT","C"]	346	0.165037	99.835	0.019029	0.087512	0.82786	FKBP7	ENSP00000413152.2:p.(Gln26ArgfsTer9)	frameshift_variant	deletion	rs574620893
	chr2:26470685	["C","CCTTCTT"]	40.005	0.0190818	99.9809	0.055903	0.25711	0.82787	OTOF	ENSP00000272371.2:p.(Lys1309_Lys1310dup)	inframe_insertion	insertion	rs368148603	uncertain significance	not provided
	chr1:247256786	["G","A"]	47.002	0.0224193	99.9776	0.051581	0.23723	0.82787	VN1R5	ENSP00000491125.1:p.(Gly239Ser)	missense_variant	SNV	rs370862044
	chr9:35958011	["C","T"]	621.01	0.296213	99.7038	-0.01421	0.065351	0.82787	OR2S2	ENSP00000344040.2:p.(Val30Met)	missense_variant	SNV	rs2233559	benign	not provided
	chr11:1188617	["C","A"]	30.013	0.0143158	99.9857	0.064499	0.29666	0.82788	MUC5AC	ENSP00000485659.1:p.(Thr3491Asn)	missense_variant	SNV	rs1335296489
	chr14:74501013	["A","T"]	34	0.0162175	99.9838	-0.060623	0.27882	0.82788	LTBP2	ENSP00000261978.4:p.(Asp1779Glu)	missense_variant	SNV	rs150530086
	chr19:10308981	["G","A"]	45.003	0.0214658	99.9785	-0.052665	0.24222	0.82788	AC011511.1		NMD_transcript_variant, intron_variant	SNV	rs777570957
	chr11:62525562	["T","C"]	48.015	0.0229025	99.9771	0.050992	0.23454	0.82788	AHNAK	ENSP00000367263.4:p.(Lys2952Arg)	missense_variant	SNV	rs137943783
	chr17:17165417	["G","A"]	100	0.0476985	99.9523	0.035094	0.16141	0.82788	MPRIP	ENSP00000317786.6:p.(Glu645Lys)	missense_variant	SNV	rs201936686
	chr9:128945854	["T","C"]	131	0.0624851	99.9375	0.030658	0.14101	0.82788	DOLK	ENSP00000361667.3:p.(Ile484Val)	missense_variant	SNV	rs147630977	benign, likely benign	DK1-CDG, not specified
	chr8:142879475	["C","T"]	132	0.0629621	99.937	-0.030785	0.14159	0.82788	CYP11B1	ENSP00000366903.3:p.(Arg82Gln)	missense_variant	SNV	rs199825110
	chr9:97480864	["A","G"]	225.01	0.107326	99.8927	-0.023537	0.10825	0.82788	TDRD7	ENSP00000347444.4:p.(Ile780Val)	missense_variant	SNV	rs137878640
	chr14:75047231	["T","C"]	476.01	0.22705	99.773	-0.016198	0.074501	0.82788	MLH3	ENSP00000348020.2:p.(Met809Val)	missense_variant	SNV	rs61752722	likely benign, uncertain significance	Colorectal cancer, hereditary nonpolyposis, type 7, Malignant tumor of breast, not provided
	chr19:1255632	["C","T"]	206	0.098259	99.9017	0.024468	0.11254	0.82789	MIDN	ENSP00000300952.2:p.(Thr356Met)	missense_variant	SNV	rs142253784
	chr6:83919429	["C","T"]	270.06	0.128815	99.8712	0.021544	0.099094	0.82789	CYB5R4	ENSP00000358695.3:p.(Thr180Ile)	missense_variant	SNV	rs148851927
	chr19:42310150	["C","T"]	78.001	0.0372053	99.9628	0.040041	0.18419	0.8279	PRR19	ENSP00000342709.3:p.(Ala189Val)	missense_variant	SNV	rs78579884
	chr8:144514980	["G","A"]	160	0.0763177	99.9237	-0.027686	0.12735	0.8279	RECQL4	ENSP00000482313.1:p.(Leu526Phe)	missense_variant	SNV	rs200732690	benign, not provided	Baller-Gerold syndrome, Rapadilino syndrome, not specified
	chr16:68310589	["G","C"]	239	0.114	99.886	0.022963	0.10563	0.8279	SLC7A6OS	ENSP00000263997.5:p.(Arg73Gly)	missense_variant	SNV	rs199687567
	chr5:131933655	["GA","G"]	189.36	0.090322	99.9097	-0.025713	0.11829	0.82791	AC026398.1		NMD_transcript_variant, intron_variant	deletion	rs199859322
	chr2:202093125	["T","C"]	815.15	0.388815	99.6112	0.012324	0.056692	0.82791	KIAA2012	ENSP00000419834.2:p.(Tyr209His)	missense_variant	SNV	rs188532127
	chr2:241240094	["C","T"]	928	0.442642	99.5574	0.011745	0.054028	0.82791	HDLBP	ENSP00000312042.4:p.(Arg733His)	missense_variant	SNV	rs115571292	benign	not provided
	chr22:50177893	["C","T"]	122.01	0.058197	99.9418	0.032	0.14722	0.82792	PANX2	ENSP00000379183.2:p.(Thr394Ile)	missense_variant	SNV	rs199548028
	chr4:1213471	["C","T"]	43	0.0205104	99.9795	-0.053863	0.24781	0.82793	CTBP1		intron_variant, splice_region_variant	SNV	rs200023219	likely benign	not provided
	chr5:79733177	["G","A"]	136	0.06487	99.9351	0.030366	0.13971	0.82793	CMYA5	ENSP00000394770.2:p.(Gly1471Glu)	missense_variant	SNV	rs201306244	likely benign	not provided
	chr1:15301414	["G","C"]	189.01	0.090155	99.9098	0.025794	0.11868	0.82793	FHAD1	ENSP00000351770.4:p.(Gln296His)	missense_variant	SNV	rs200533304
	chr15:30920562	["C","T"]	56.002	0.0267121	99.9733	-0.047198	0.21716	0.82794	FAN1	ENSP00000354497.4:p.(Pro654Leu)	missense_variant	SNV	rs144081053
	chr18:58607321	["C","T"]	78.001	0.0372053	99.9628	0.040056	0.1843	0.82794	ALPK2		splice_donor_variant	SNV	rs369837062
	chr19:20793859	["G","T"]	149.01	0.0710756	99.9289	-0.029032	0.13358	0.82794	ZNF66	ENSP00000461425.1:p.(Glu69Asp)	missense_variant	SNV	rs145588534
	chr17:7327590	["C","T"]	285	0.135941	99.8641	-0.02085	0.09593	0.82794	NEURL4	ENSP00000382390.2:p.(Val193Met)	missense_variant	SNV	rs199900987
	chr4:3492890	["G","C"]	303	0.144527	99.8555	0.020342	0.093594	0.82794	DOK7	ENSP00000344432.5:p.(Ala302Pro)	missense_variant	SNV	rs79063654	benign, likely benign	Congenital myasthenic syndrome 10, Fetal akinesia deformation sequence 1, not provided
	chr6:63984404	["C","T"]	113	0.0538994	99.9461	0.03327	0.15309	0.82795	EYS	ENSP00000359655.3:p.(Arg2345His)	missense_variant	SNV	rs201304559	uncertain significance	Retinitis pigmentosa, Retinitis pigmentosa 25, not provided
	chr1:40628824	["C","T"]	331.01	0.157887	99.8421	0.019442	0.089455	0.82795	RIMS3	ENSP00000361769.3:p.(Gly234Ser)	missense_variant	SNV	rs150447957
	chr17:8014859	["G","T"]	733.01	0.349635	99.6504	-0.013106	0.060305	0.82795	GUCY2D	ENST00000254854.4:c.2577G>T(p.(Pro859=))	splice_region_variant, synonymous_variant	SNV	rs112372281	benign	Cone-rod dystrophy 6, Leber congenital amaurosis 1, not specified
	chr13:48037782	["AGGAGTC","A"]	290.03	0.13834	99.8617	0.020695	0.095228	0.82796	NUDT15	ENSP00000258662.1:p.(Gly17_Val18del)	inframe_deletion	deletion	rs746071566
	chr14:23566339	["C","T"]	68.001	0.0324355	99.9676	-0.042835	0.19712	0.82797	AP1G2	ENSP00000312442.5:p.(Arg137Gln)	missense_variant	SNV	rs150816856
	chr17:41422905	["A","T"]	73.006	0.0348228	99.9652	-0.041333	0.19021	0.82797	KRT37	ENSP00000225550.3:p.(Leu202Gln)	missense_variant	SNV	rs200348186
	chr19:58338619	["G","C"]	86.001	0.0410212	99.959	-0.038135	0.17549	0.82797	ZSCAN22	ENSP00000332433.3:p.(Glu257Gln)	missense_variant	SNV	rs144289219
	chr5:73562782	["G","A"]	52	0.0248032	99.9752	-0.048966	0.22535	0.82798	ANKRA2	ENSP00000296785.3:p.(His34Tyr)	missense_variant	SNV	rs144799801
	chr18:21039483	["G","A"]	190.01	0.090632	99.9094	-0.025573	0.11768	0.82798	ROCK1	ENSP00000382697.1:p.(Thr347Met)	missense_variant	SNV	rs113763420
	chr3:58315718	["C","A"]	222	0.105891	99.8941	0.023724	0.10918	0.82798	HTD2		intron_variant, splice_region_variant	SNV	rs560572007
	chr6:26285269	["G","A"]	32.001	0.015264	99.9847	-0.062521	0.28775	0.828	HIST1H4H	ENST00000634956.1:c.231C>T(p.(Ala77=))	NMD_transcript_variant, synonymous_variant	SNV	rs140795260
	chr3:42938641	["C","G"]	61.003	0.0290975	99.9709	0.045264	0.20833	0.828	AC092042.3		NMD_transcript_variant, intron_variant	SNV	rs557664170
	chr6:31943491	["G","A"]	74	0.0352969	99.9647	-0.041089	0.18912	0.828	C2	ENSP00000299367.5:p.(Asp511Asn)	missense_variant	SNV	rs142802105
	chr6:31943491	["G","A"]	74	0.0352969	99.9647	-0.041089	0.18912	0.828	AL645922.1	ENSP00000410815.1:p.(Asp358Asn)	missense_variant	SNV	rs142802105
	chr2:227290049	["C","T"]	332	0.158359	99.8416	-0.019378	0.089189	0.828	COL4A3	ENSP00000379823.3:p.(Arg1011Cys)	missense_variant	SNV	rs73996408	benign, likely benign	Alport syndrome, not provided, not specified
	chr16:3243257	["C","A"]	523	0.249463	99.7505	0.015497	0.071329	0.828	MEFV	ENSP00000219596.1:p.(Ala744Ser)	missense_variant	SNV	rs61732874	uncertain significance, likely pathogenic, pathogenic	Acute febrile neutrophilic dermatosis, Familial Mediterranean fever, Familial Mediterranean fever, Familial Mediterranean fever, Familial Mediterranean fever, Familial Mediterranean fever, autosomal dominant, Familial Mediterranean fever, autosomal dominant, Familial Mediterranean fever, autosomal dominant, not provided, not specified
	chr3:49720606	["G","C"]	797.02	0.380167	99.6198	-0.012655	0.058245	0.828	RNF123	ENSP00000328287.6:p.(Gly1199Ala)	missense_variant	SNV	rs74959466	benign	not provided
	chr14:21082861	["G","A"]	31	0.0147865	99.9852	-0.063453	0.29206	0.82801	ARHGEF40	ENSP00000298694.4:p.(Val1173Met)	missense_variant	SNV	rs191928592
	chr9:127925113	["G","A"]	302.01	0.144054	99.8559	0.020351	0.093673	0.82801	PIP5KL1	ENSP00000373399.4:p.(Thr304Met)	missense_variant	SNV	rs149767177
	chr16:15411211	["G","A"]	41.003	0.0195578	99.9804	0.05513	0.25377	0.82802	AC140504.1		NMD_transcript_variant, intron_variant	SNV	rs751579294
	chr1:155291845	["C","T"]	131	0.0624851	99.9375	-0.030862	0.14206	0.82802	PKLR	ENSP00000339933.4:p.(Arg510Gln)	missense_variant	SNV	rs113403872	pathogenic	Pyruvate kinase deficiency of red cells, not provided
	chr5:79731556	["C","T"]	136	0.06487	99.9351	0.030351	0.13971	0.82802	CMYA5	ENSP00000394770.2:p.(Pro931Ser)	missense_variant	SNV	rs193140185	likely benign	not provided
	chr5:79736203	["G","A"]	136.01	0.0648748	99.9351	0.030351	0.13971	0.82802	CMYA5	ENSP00000394770.2:p.(Val2480Met)	missense_variant	SNV	rs112603618	likely benign	not provided
	chr4:55346446	["C","T"]	152	0.0725018	99.9275	0.02853	0.13133	0.82802	SRD5A3	ENSP00000264228.4:p.(Pro37Leu)	missense_variant	SNV	rs199975696	likely benign, uncertain significance	SRD5A3-CDG, not provided
	chr8:52628127	["C","T"]	47.002	0.0224193	99.9776	-0.051541	0.23727	0.82803	RB1CC1	ENSP00000025008.5:p.(Arg1514His)	missense_variant	SNV	rs367930865
	chr4:1657410	["T","C"]	533.04	0.254252	99.7457	0.015404	0.07091	0.82803	FAM53A	ENSP00000310057.6:p.(Asn45Ser)	missense_variant, splice_region_variant	SNV	rs79448086	benign	not provided
	chr3:52326302	["T","C"]	753.22	0.359275	99.6407	0.01288	0.059294	0.82803	DNAH1	ENSP00000401514.2:p.(Ile190Thr)	missense_variant	SNV	rs61729450	benign, likely benign	Ciliary dyskinesia, primary, 37, Spermatogenic failure 18, not provided
	chr11:5059422	["G","A"]	47.001	0.0224188	99.9776	-0.051483	0.23701	0.82804	OR52E2	ENSP00000322088.2:p.(Ala69Val)	missense_variant	SNV	rs139521750
	chr14:64388277	["C","G"]	50.001	0.0238497	99.9762	-0.049917	0.2298	0.82804	MTHFD1	ENSP00000438588.1:p.(Cys6Trp)	missense_variant	SNV	rs759390262
	chr1:171280910	["T","C"]	217.05	0.10353	99.8965	0.024067	0.1108	0.82805	FMO1	ENSP00000356724.3:p.(Ile251Thr)	missense_variant	SNV	rs150268968	likely benign	not provided
	chr16:46924440	["G","T"]	50	0.0238493	99.9762	0.049925	0.22987	0.82806	GPT2	ENSP00000345282.4:p.(Asp422Tyr)	missense_variant	SNV	rs140757319	likely benign	not provided
	chr11:48306715	["C","T"]	51	0.0243263	99.9757	-0.049434	0.22761	0.82806	OR4S1	ENSP00000321447.1:p.(Pro165Ser)	missense_variant	SNV	rs180728690
	chr5:79733930	["G","A"]	136.01	0.0648748	99.9351	0.030343	0.13971	0.82806	CMYA5	ENSP00000394770.2:p.(Ser1722Asn)	missense_variant	SNV	rs143833890	likely benign	not provided
	chr9:120989689	["C","G"]	540.01	0.257577	99.7424	-0.015258	0.07025	0.82806	C5	ENSP00000223642.1:p.(Glu1011Asp)	missense_variant	SNV	rs150096192	benign	not provided
	chr6:43339227	["GCTTAGTCTCAGGGGCCCC","G"]	213.01	0.101603	99.8984	-0.023976	0.11039	0.82807	ZNF318	ENSP00000354964.2:p.(Gly1585_Lys1590del)	inframe_deletion	deletion	rs560879967
	chr1:1291061	["C","T"]	619.01	0.295259	99.7047	0.014249	0.06561	0.82807	SCNN1D		intron_variant, splice_region_variant	SNV	rs114376334
	chr21:32278758	["G","C"]	1299	0.619604	99.3804	-0.009838	0.045302	0.82808	MIS18A	ENSP00000290130.3:p.(Ser86Cys)	missense_variant	SNV	rs11701322
	chr13:108823254	["A","G"]	50.001	0.0238497	99.9762	0.049965	0.23009	0.82809	MYO16	ENSP00000401633.3:p.(Asp358Gly)	missense_variant	SNV	rs144509002	benign	not provided
	chr3:56729556	["T","C"]	467.02	0.222762	99.7772	-0.016335	0.075221	0.82809	ARHGEF3	ENSP00000341071.4:p.(Asn464Ser)	missense_variant	SNV	rs45465492
	chr10:113768807	["G","A"]	554.02	0.264259	99.7357	-0.015105	0.069557	0.82809	PLEKHS1		intron_variant, splice_region_variant	SNV	rs7895598
	chr19:1255574	["T","A"]	40.003	0.0190808	99.9809	-0.055839	0.25716	0.8281	MIDN	ENSP00000300952.2:p.(Ser337Thr)	missense_variant	SNV	rs150627531
	chr4:76179654	["T","C"]	2091.1	0.997424	99.0026	-0.007771	0.035791	0.82811	SCARB2	ENSP00000492737.1:p.(Met200Val)	missense_variant	SNV	rs143655258	benign	Action myoclonus-renal failure syndrome, Progressive myoclonic epilepsy, Seizure, not provided, not specified
	chr11:58214881	["G","A"]	118	0.0562843	99.9437	-0.032292	0.14873	0.82812	OR1S1	ENSP00000485156.1:p.(Gly46Asp)	missense_variant	SNV	rs149806776
	chr2:99170657	["T","C"]	343.02	0.163616	99.8364	0.019026	0.087634	0.82812	AC079447.1		NMD_transcript_variant, intron_variant	SNV	rs375774566
	chr2:99170657	["T","C"]	343.02	0.163616	99.8364	0.019026	0.087634	0.82812	MITD1		intron_variant, splice_region_variant	SNV	rs375774566
	chr6:32162996	["G","C"]	62.001	0.0295736	99.9704	-0.044857	0.20662	0.82813	PPT2-EGFL8		NMD_transcript_variant, intron_variant	SNV	rs201027090
	chr21:37188565	["C","G"]	62.009	0.0295774	99.9704	0.044809	0.2064	0.82813	TTC3	ENSP00000347889.1:p.(Ala1665Gly)	missense_variant	SNV	rs148719957	likely benign	not provided
	chr1:246891774	["C","T"]	753.02	0.35918	99.6408	-0.012894	0.059394	0.82814	AHCTF1		intron_variant, splice_region_variant	SNV	rs115920770
	chr4:73481814	["G","GT"]	188.13	0.0897353	99.9103	-0.025607	0.11797	0.82815	AFM	ENSP00000226355.3:p.(Leu16PhefsTer3)	frameshift_variant	insertion	rs561835861
	chr16:85655904	["C","T"]	412	0.196518	99.8035	-0.017457	0.080421	0.82815	GSE1	ENSP00000253458.6:p.(Leu326Phe)	missense_variant	SNV	rs114262780	benign	not provided
	chr12:132643252	["C","T"]	362	0.172669	99.8273	0.01857	0.085549	0.82816	POLE	ENSP00000322570.5:p.(Arg1508His)	missense_variant	SNV	rs142508245	benign, likely benign, uncertain significance	Carcinoma of colon, Colorectal cancer, susceptibility to, 12, Facial dysmorphism-immunodeficiency-livedo-short stature syndrome, Familial colorectal cancer, Hereditary cancer-predisposing syndrome, not provided, not specified
	chr17:81460363	["G","A"]	1636	0.780348	99.2197	0.0087376	0.040253	0.82816	BAHCC1	ENSP00000462154.4:p.(Val2029Ile)	missense_variant	SNV	rs34680524
	chr19:8366271	["G","A"]	57.001	0.0271886	99.9728	0.046719	0.21524	0.82817	ANGPTL4	ENSP00000301455.1:p.(Glu167Lys)	missense_variant	SNV	rs140640857
	chr5:133968509	["G","A"]	64.001	0.0305275	99.9695	0.043453	0.2002	0.82817	C5orf15	ENSP00000231512.3:p.(Leu26Phe)	missense_variant	SNV	rs141959187
	chr6:52082389	["T","C"]	145	0.0691629	99.9308	0.029396	0.13543	0.82817	PKHD1		intron_variant, splice_region_variant	SNV	rs79803080	likely benign, uncertain significance	Autosomal recessive polycystic kidney disease, not provided, not specified
	chr11:74936991	["G","T"]	834.02	0.397815	99.6022	-0.012247	0.056424	0.82817	XRRA1	ENSP00000339918.6:p.(Arg58Ser)	missense_variant	SNV	rs202056915
	chr5:79732202	["T","C"]	136.01	0.0648748	99.9351	0.030322	0.13971	0.82818	CMYA5	ENSP00000394770.2:p.(Val1146Ala)	missense_variant	SNV	rs112677356	likely benign	not provided
	chr19:16551894	["A","G"]	312.11	0.148872	99.8511	-0.019981	0.09206	0.82818	AC008764.1		NMD_transcript_variant, intron_variant	SNV	rs11880272
	chr2:202194326	["CA","C"]	114	0.0543763	99.9456	-0.032818	0.15121	0.82819	KIAA2012	ENSP00000419834.2:p.(Gln1051ArgfsTer26)	frameshift_variant	deletion	rs1025207912
	chr5:79737706	["G","A"]	136	0.06487	99.9351	0.03032	0.13971	0.82819	CMYA5	ENSP00000394770.2:p.(Glu2981Lys)	missense_variant	SNV	rs142592309	likely benign	not provided
	chr15:52223566	["G","T"]	505	0.240878	99.7591	-0.01576	0.072616	0.82819	MYO5C	ENSP00000261839.7:p.(Thr1202Asn)	missense_variant	SNV	rs147457295
	chr9:83663943	["T","C"]	80.004	0.0381607	99.9618	0.039494	0.18199	0.8282	UBQLN1	ENSP00000365576.4:p.(Thr517Ala)	missense_variant	SNV	rs144266055
	chr6:53654909	["C","A"]	121	0.0577152	99.9423	-0.032071	0.14779	0.8282	KLHL31	ENSP00000359942.3:p.(Ala122Ser)	missense_variant	SNV	rs116548230
	chr5:79736549	["C","T"]	136.01	0.0648748	99.9351	0.030315	0.13971	0.82822	CMYA5	ENSP00000394770.2:p.(Thr2595Ile)	missense_variant	SNV	rs113407536	likely benign	not provided
	chr15:57712060	["C","T"]	459.02	0.218946	99.7811	0.016583	0.076425	0.82822	POLR2M	ENSP00000299638.3:p.(Arg279Cys)	missense_variant	SNV	rs61742647	benign	not provided
	chr15:57712060	["C","T"]	459.02	0.218946	99.7811	0.016583	0.076425	0.82822	GCOM1	ENSP00000465231.1:p.(Arg676Cys)	missense_variant	SNV	rs61742647	benign	not provided
	chr1:150557533	["C","T"]	587.01	0.279995	99.72	-0.014656	0.067542	0.82822	ADAMTSL4	ENSP00000358035.5:p.(Ser719Leu)	missense_variant	SNV	rs115937511	benign, uncertain significance	Ectopia lentis 2, isolated, autosomal recessive, Ectopia lentis 2, isolated, autosomal recessive, Ectopia lentis et pupillae, not provided
	chr12:53158552	["A","T"]	54.152	0.0258297	99.9742	-0.047973	0.22112	0.82825	CSAD	ENSP00000267085.3:p.(Phe508Ile)	missense_variant	SNV	rs201988379
	chr7:5225860	["G","A"]	74.002	0.0352979	99.9647	-0.041011	0.18903	0.82825	WIPI2	ENSP00000288828.4:p.(Gly260Ser)	missense_variant	SNV	rs150356826
	chr7:4916075	["C","A"]	57	0.0271882	99.9728	-0.046701	0.21527	0.82826	MMD2	ENSP00000384690.3:p.(Val99Leu)	missense_variant	SNV	rs200263175
	chr15:59514336	["G","A"]	43.001	0.0205109	99.9795	0.053747	0.24779	0.82828	FAM81A	ENSP00000288228.5:p.(Arg233Gln)	missense_variant	SNV	rs199838691
	chr16:2281173	["C","T"]	60.001	0.0286196	99.9714	0.045543	0.20996	0.82828	ABCA3	ENSP00000301732.5:p.(Ala1405Thr)	missense_variant	SNV	rs144301862
	chr1:17044803	["C","T"]	158	0.0753637	99.9246	-0.02803	0.12922	0.82828	SDHB	ENSP00000364649.3:p.(Gly53Glu)	missense_variant	SNV	rs34916635	benign, likely benign, not provided	Carney-Stratakis syndrome, Carney-Stratakis syndrome, Cowden syndrome 1, Gastrointestinal stromal tumor, Gastrointestinal stromal tumor, Hereditary cancer-predisposing syndrome, Hereditary pheochromocytoma-paraganglioma, Paragangliomas 4, Paragangliomas 4, Pheochromocytoma, Pheochromocytoma, not provided, not specified
	chr12:43356572	["T","C"]	269.02	0.128319	99.8717	-0.021525	0.099236	0.82828	ADAMTS20	ENSP00000374071.3:p.(Asn1852Ser)	missense_variant	SNV	rs144599351
	chr19:8102723	["C","T"]	138	0.065824	99.9342	0.030077	0.13867	0.82829	FBN3		splice_donor_variant	SNV	rs144823647	likely benign	not provided
	chr20:31605398	["C","T"]	179.01	0.0853852	99.9146	0.026455	0.12197	0.82829	ID1	ENSP00000365280.3:p.(Ala4Val)	missense_variant	SNV	rs199929795
	chr1:41510981	["C","T"]	256	0.122108	99.8779	0.022038	0.1016	0.82829	HIVEP3	ENSP00000361664.1:p.(Asp2231Asn)	missense_variant	SNV	rs144759096
	chr4:69214026	["C","G"]	445.01	0.212263	99.7877	-0.016798	0.077445	0.82829	UGT2B11	ENSP00000387683.1:p.(Asp233His)	missense_variant	SNV	rs140000959
	chr17:7740849	["T","C"]	647.02	0.308619	99.6914	0.013847	0.063843	0.82829	DNAH2	ENSP00000458355.1:p.(Tyr516His)	missense_variant	SNV	rs34511268	likely benign, uncertain significance	not provided, not provided
	chr10:3119938	["A","G"]	1221.1	0.582447	99.4176	-0.010117	0.046643	0.82829	PFKP	ENSP00000370517.4:p.(Glu526Gly)	missense_variant	SNV	rs41288721	likely benign	not provided
	chr7:44534536	["G","A"]	184	0.0877653	99.9122	0.026075	0.12023	0.8283	NPC1L1	ENSP00000289547.4:p.(Arg693Cys)	missense_variant	SNV	rs114737991
	chr19:8948749	["T","C"]	82.038	0.0391309	99.9609	-0.038976	0.17972	0.82831	MUC16	ENSP00000381008.2:p.(Met9341Val)	missense_variant	SNV	rs200271789
	chr8:18014590	["A","G"]	101.01	0.0481803	99.9518	-0.035107	0.16187	0.82831	PCM1	ENSP00000327077.8:p.(Gln1864Arg)	missense_variant	SNV	rs201423766
	chr19:5908957	["C","T"]	521.02	0.248519	99.7515	-0.015429	0.071147	0.82832	AC104532.1		NMD_transcript_variant, intron_variant	SNV	rs137868133
	chr19:5908957	["C","T"]	521.02	0.248519	99.7515	-0.015429	0.071147	0.82832	VMAC	ENSP00000343348.2:p.(Arg109Cys)	missense_variant	SNV	rs137868133
	chr14:64055984	["A","G"]	40.007	0.0190828	99.9809	-0.055741	0.25707	0.82834	SYNE2	ENSP00000350719.3:p.(Lys3262Arg)	missense_variant	SNV	rs374766665	likely benign, uncertain significance	Emery-Dreifuss muscular dystrophy 5, autosomal dominant, not specified
	chr11:22625720	["C","T"]	59.001	0.0281426	99.9719	-0.045914	0.21175	0.82834	FANCF	ENSP00000330875.3:p.(Val31Met)	missense_variant	SNV	rs11556562	uncertain significance	Fanconi anemia, not provided
	chr10:133230775	["G","A"]	36.136	0.0172363	99.9828	0.058715	0.27081	0.82835	UTF1	ENSP00000305906.2:p.(Gly163Arg)	missense_variant	SNV	rs564291939
	chr2:159858447	["C","T"]	320.02	0.152645	99.8474	-0.019728	0.090992	0.82835	LY75	ENSP00000263636.4:p.(Trp766Ter)	stop_gained	SNV	rs114821641
	chr2:159858447	["C","T"]	320.02	0.152645	99.8474	-0.019728	0.090992	0.82835	LY75-CD302	ENSP00000423463.1:p.(Trp766Ter)	stop_gained	SNV	rs114821641
	chr2:135933930	["G","A"]	415.01	0.197954	99.802	0.017332	0.079939	0.82836	DARS	ENSP00000264161.4:p.(Pro162Ser)	missense_variant	SNV	rs149170955	likely benign, uncertain significance	Hypomyelination with brain stem and spinal cord involvement and leg spasticity, not provided
	chr16:4797992	["G","A"]	929.01	0.443124	99.5569	0.011586	0.053439	0.82836	ROGDI		intron_variant, splice_region_variant	SNV	rs115660765	benign	Amelocerebrohypohidrotic syndrome, not provided, not specified
	chr2:131491987	["G","C"]	1015	0.48414	99.5159	0.011035	0.050898	0.82837	MZT2A	ENSP00000311500.6:p.(Leu70Val)	missense_variant	SNV	rs200244792
	chr11:45914684	["T","C"]	42	0.0200334	99.98	0.054452	0.25121	0.8284	PEX16	ENSP00000241041.3:p.(Asp154Gly)	missense_variant, splice_region_variant	SNV	rs140695185	uncertain significance	Peroxisome biogenesis disorder, Peroxisome biogenesis disorder 8A (Zellweger), Peroxisome biogenesis disorder 8A (Zellweger), Peroxisome biogenesis disorder 8B, not provided
	chr12:57039002	["C","T"]	135.02	0.0644026	99.9356	-0.030105	0.13889	0.8284	MYO1A	ENSP00000393392.2:p.(Arg447Gln)	missense_variant	SNV	rs138679694	likely benign	not provided, not specified
	chr19:54361021	["G","A"]	56.001	0.0267117	99.9733	-0.047067	0.21715	0.82841	LAIR1	ENSP00000375622.2:p.(Arg87Cys)	missense_variant	SNV	rs371498223
	chr1:90027464	["TGAG","T"]	36.023	0.0171824	99.9828	0.058688	0.2708	0.82842	ZNF326	ENSP00000340796.4:p.(Glu508del)	inframe_deletion	deletion	rs762166777
	chr17:76688502	["G","A"]	36	0.0171715	99.9828	-0.058689	0.27081	0.82843	MXRA7	ENSP00000465103.1:p.(Ser49Leu)	missense_variant	SNV	rs747109357
	chr3:48268791	["G","A"]	39.009	0.0186067	99.9814	-0.056436	0.26042	0.82844	ZNF589		3_prime_UTR_variant, NMD_transcript_variant	SNV	rs368376553
	chr18:58529084	["A","G"]	252.01	0.120205	99.8798	-0.022279	0.10281	0.82844	ALPK2		intron_variant, splice_region_variant	SNV	rs200981978
	chr19:40880103	["G","A"]	32.021	0.0152736	99.9847	0.062276	0.28739	0.82845	AC008537.1		NMD_transcript_variant, intron_variant	SNV	rs138321167
	chr19:40880103	["G","A"]	32.021	0.0152736	99.9847	0.062276	0.28739	0.82845	CYP2A7	ENSP00000301146.4:p.(Thr212Met)	missense_variant	SNV	rs138321167
	chr19:52511465	["C","T"]	51	0.0243263	99.9757	0.049306	0.22755	0.82845	ZNF578	ENSP00000459216.1:p.(Arg362Cys)	missense_variant	SNV	rs200994015
	chr11:18137741	["C","T"]	346.01	0.165042	99.835	0.018962	0.087509	0.82845	MRGPRX3	ENSP00000379571.2:p.(Thr180Ile)	missense_variant	SNV	rs145633342
	chr16:28474273	["A","G"]	57.01	0.0271929	99.9728	-0.046692	0.21549	0.82846	AC138894.1		NMD_transcript_variant, intron_variant	SNV	rs564861521
	chr4:129106608	["A","G"]	120.33	0.0573957	99.9426	0.032157	0.14841	0.82846	C4orf33	ENSP00000281146.4:p.(Asn68Ser)	missense_variant	SNV	rs138803726
	chr12:85876677	["C","A"]	216.25	0.103148	99.8969	-0.023871	0.11017	0.82846	NTS	ENSP00000256010.5:p.(Phe37Leu)	missense_variant	SNV	rs148367587
	chr4:1804906	["C","T"]	98.006	0.0467474	99.9533	0.035602	0.16432	0.82847	FGFR3	ENSP00000339824.4:p.(Thr452Met)	missense_variant	SNV	rs56240927	benign	Craniosynostosis syndrome, not provided, not specified
	chr20:63690353	["C","T"]	46.001	0.0219418	99.9781	-0.051937	0.23974	0.82849	RTEL1-TNFRSF6B	ENST00000482936.5:c.2325C>T(p.(Ser775=))	NMD_transcript_variant, synonymous_variant	SNV	rs138950475	likely benign	Dyskeratosis congenita, autosomal recessive 5, Pulmonary fibrosis and/or bone marrow failure, Telomere-related, 3
	chr11:6616033	["G","C"]	1168	0.557119	99.4429	0.01042	0.048097	0.82849	TPP1	ENSP00000299427.6:p.(Gln373Glu)	missense_variant	SNV	rs112812685	benign, likely benign	Neuronal ceroid lipofuscinosis 2, Seizure, not provided, not specified
	chr11:56743196	["T","C"]	208210	99.3131	0.686859	-0.00947	0.043714	0.82849	OR9G4	ENSP00000307515.3:p.(Asn206Asp)	missense_variant	SNV	rs577576
	chr10:63208404	["G","A"]	86.005	0.0410231	99.959	-0.03797	0.17527	0.8285	JMJD1C	ENSP00000382204.2:p.(Pro1089Ser)	missense_variant	SNV	rs200160728	uncertain significance	Early myoclonic encephalopathy
	chr12:103637236	["C","T"]	33.002	0.0157415	99.9843	-0.061321	0.28309	0.82851	STAB2	ENSP00000373539.2:p.(Pro237Ser)	missense_variant, splice_region_variant	SNV	rs112091107
	chr3:175256423	["G","A"]	97.002	0.0462685	99.9537	-0.035748	0.16503	0.82851	NAALADL2	ENSP00000404705.1:p.(Asp278Asn)	missense_variant	SNV	rs201574419
	chr3:51441683	["A","G"]	61.005	0.0290985	99.9709	0.045118	0.2083	0.82852	DCAF1	ENSP00000393183.2:p.(Leu243Pro)	missense_variant	SNV	rs201277987
	chr1:39455054	["C","T"]	197.01	0.0939709	99.906	-0.025164	0.11618	0.82853	MACF1	ENSP00000455823.1:p.(Pro7048Leu)	missense_variant	SNV	rs145113396
	chr2:68175182	["T","C"]	860.04	0.410227	99.5898	0.012115	0.055935	0.82853	AC017083.4		NMD_transcript_variant, intron_variant	SNV	rs112809838
	chr9:35808266	["T","A"]	57.005	0.0271906	99.9728	-0.046618	0.21525	0.82854	SPAG8	ENSP00000340982.2:p.(Glu471Asp)	missense_variant	SNV	rs146708538
	chr19:19679426	["A","G"]	105.01	0.0500882	99.9499	0.034357	0.15864	0.82854	ZNF101	ENSP00000468049.1:p.(His146Arg)	missense_variant	SNV	rs138984536
	chr12:57737886	["G","T"]	259.08	0.123577	99.8764	-0.021895	0.10111	0.82855	AGAP2	ENSP00000449241.1:p.(Pro121Thr)	missense_variant	SNV	rs568848196
	chr18:80046669	["C","G"]	49	0.0233723	99.9766	-0.050267	0.23213	0.82856	AC090360.1		NMD_transcript_variant, intron_variant	SNV	rs760643854
	chr4:185190712	["A","G"]	727.06	0.346797	99.6532	-0.01315	0.060735	0.82858	CFAP97	ENSP00000409964.2:p.(Ile162Thr)	missense_variant	SNV	rs147852912
	chr2:241324217	["C","T"]	75.016	0.0357815	99.9642	0.040674	0.18787	0.8286	45537	ENST00000616972.4:c.90C>T(p.(Asp30=))	splice_region_variant, synonymous_variant	SNV	rs199561818
	chr2:102479305	["G","A"]	214	0.102075	99.8979	0.024158	0.11159	0.8286	SLC9A4		intron_variant, splice_region_variant	SNV	rs370625699
	chr17:78835282	["C","A"]	178	0.0849034	99.9151	0.026423	0.12205	0.82861	USP36	ENSP00000467280.1:p.(Ser158Ile)	NMD_transcript_variant, missense_variant, splice_region_variant	SNV	rs148941450
	chr16:28063141	["C","A"]	204.02	0.0973146	99.9027	0.024535	0.11333	0.82861	GSG1L	ENSP00000394954.2:p.(Arg95Leu)	missense_variant	SNV	rs371676995
	chr6:116500671	["T","C"]	710.03	0.338674	99.6613	0.013315	0.061508	0.82861	TRAPPC3L		intron_variant, splice_region_variant	SNV	rs150964935
	chr17:8289059	["G","T"]	895	0.426902	99.5731	-0.011772	0.054376	0.82861	RANGRF	ENSP00000226105.6:p.(Glu61Ter)	stop_gained	SNV	rs140704891	benign, likely benign	Cardiac arrhythmia, not provided, not specified
	chr1:6444475	["C","G"]	58	0.0276652	99.9723	-0.046213	0.21348	0.82862	ESPN		intron_variant, splice_region_variant	SNV	rs375198732	likely benign	not provided
	chr17:4817140	["C","T"]	441	0.210351	99.7896	-0.016785	0.077538	0.82862	PLD2		intron_variant, splice_region_variant	SNV	rs141994397	benign	not provided
	chr18:66504997	["C","T"]	815.02	0.388753	99.6112	0.012442	0.057475	0.82862	CDH19	ENSP00000262150.2:p.(Ala712Thr)	missense_variant	SNV	rs116586793
	chr22:50277955	["G","A"]	20.001	0.00954019	99.9905	-0.078783	0.36396	0.82863	PLXNB2	ENSP00000409171.1:p.(Ala1649Val)	missense_variant	SNV	rs367781721
	chr5:119149786	["C","T"]	51	0.0243263	99.9757	0.049288	0.22772	0.82865	DMXL1	ENSP00000439479.1:p.(Pro1320Leu)	missense_variant	SNV	rs367798193
	chr2:227010486	["A","G"]	114.07	0.0544097	99.9456	-0.03295	0.15225	0.82866	COL4A4	ENSP00000379866.3:p.(Ile1450Thr)	missense_variant	SNV	rs72969704	benign, likely benign, uncertain significance	Alport syndrome, not provided, not specified
	chr1:20727992	["G","T"]	207	0.098736	99.9013	-0.024459	0.11301	0.82866	SH2D5	ENSP00000406026.2:p.(Pro18His)	missense_variant	SNV	rs151081875
	chr17:75616380	["CAGGAGGAGGAGG","C"]	315.4	0.150441	99.8496	0.019866	0.091798	0.82867	MYO15B	ENSP00000488624.1:p.(Glu2035_Glu2038del)	inframe_deletion	deletion	rs368250560
	chr22:41256253	["G","C"]	691.01	0.329602	99.6704	0.013465	0.062225	0.82868	RANGAP1	ENSP00000348577.3:p.(Ala309Gly)	missense_variant	SNV	rs114673061
	chr11:65125758	["C","T"]	34.001	0.016218	99.9838	0.060306	0.2787	0.82869	MRPL49	ENST00000526319.5:c.387C>T(p.(Ser129=))	NMD_transcript_variant, synonymous_variant	SNV	rs202100154
	chr14:102139368	["G","A"]	604.03	0.288114	99.7119	0.014304	0.066111	0.82871	HSP90AA1	ENSP00000335153.7:p.(Pro13Ser)	missense_variant	SNV	rs201793224
	chr4:147732419	["A","G"]	41.058	0.0195841	99.9804	0.054899	0.25376	0.82872	ARHGAP10	ENSP00000336923.3:p.(Ile40Val)	missense_variant	SNV	rs143394176
	chr3:113656925	["C","T"]	41.002	0.0195574	99.9804	0.054906	0.25381	0.82873	USF3	ENSP00000320794.4:p.(Arg1586Gln)	missense_variant	SNV	rs189433320
	chr17:57675085	["G","A"]	191.01	0.091109	99.9089	0.025461	0.1177	0.82873	MSI2	ENSP00000284073.2:p.(Ala302Thr)	missense_variant	SNV	rs145489286
	chr16:12568541	["G","A"]	257	0.122585	99.8774	0.022053	0.10194	0.82873	SNX29	ENSP00000456480.1:p.(Arg785Gln)	missense_variant	SNV	rs201373185
	chr1:117120939	["G","T"]	395	0.188409	99.8116	0.017679	0.081729	0.82874	TRIM45	ENSP00000256649.4:p.(Ser88Ter)	stop_gained	SNV	rs41296182
	chr13:48510665	["T","G"]	55.004	0.0262361	99.9738	0.047438	0.21931	0.82875	RCBTB2	ENSP00000389910.2:p.(Gln302Pro)	missense_variant	SNV	rs143982828
	chr2:178713285	["T","C"]	57.003	0.0271896	99.9728	-0.046554	0.21524	0.82876	TTN	ENSP00000467141.1:p.(Tyr8950Cys)	missense_variant	SNV	rs199557654	benign, likely benign, uncertain significance	Autosomal recessive limb-girdle muscular dystrophy type 2J, Autosomal recessive limb-girdle muscular dystrophy type 2J, Dilated cardiomyopathy 1G, Dilated cardiomyopathy 1G, Early-onset myopathy with fatal cardiomyopathy, Myopathy, myofibrillar, 9, with early respiratory failure, Primary familial hypertrophic cardiomyopathy, Tibial muscular dystrophy, not provided, not specified
	chr17:78835283	["T","A"]	178	0.0849034	99.9151	0.0264	0.12205	0.82876	USP36	ENSP00000467280.1:p.(Ser158Cys)	NMD_transcript_variant, missense_variant	SNV	rs142785001
	chr15:42692989	["G","A"]	176.01	0.0839542	99.916	0.026577	0.12288	0.82877	STARD9	ENSP00000290607.7:p.(Ser3804Asn)	missense_variant	SNV	rs188799560
	chr1:203683341	["G","A"]	691.05	0.329621	99.6704	-0.013404	0.061973	0.82877	ATP2B4	ENSP00000350310.5:p.(Val46Ile)	missense_variant	SNV	rs61731222	benign	not provided
	chr1:226870655	["C","T"]	33.011	0.0157458	99.9843	0.061217	0.28306	0.82878	PSEN2		intron_variant, splice_region_variant	SNV	rs950395071
	chr17:74369559	["G","A"]	263.01	0.125452	99.8745	0.021713	0.1004	0.82878	GPR142	ENSP00000335158.4:p.(Arg112Gln)	missense_variant	SNV	rs145323799
	chr12:112243447	["C","T"]	422.01	0.201293	99.7987	0.017028	0.078736	0.82878	HECTD4	ENSP00000366783.7:p.(Val1620Met)	missense_variant	SNV	rs61941332
	chr10:42792592	["TA","T"]	44.184	0.0210751	99.9789	-0.052991	0.24504	0.82879	BMS1	ENSP00000363642.4:p.(Ser295AlafsTer8)	frameshift_variant	deletion	rs770953672
	chr6:95586591	["G","A"]	53.006	0.0252831	99.9747	-0.048271	0.22321	0.82879	MANEA	ENSP00000351669.4:p.(Arg51Gln)	missense_variant	SNV	rs148222739
	chr2:178620030	["C","T"]	61.001	0.0290966	99.9709	-0.044995	0.20807	0.82879	TTN	ENSP00000467141.1:p.(Gly15463Arg)	missense_variant	SNV	rs200042932	benign, likely benign, uncertain significance	Autosomal recessive limb-girdle muscular dystrophy type 2J, Autosomal recessive limb-girdle muscular dystrophy type 2J, Dilated cardiomyopathy 1G, Dilated cardiomyopathy 1G, Early-onset myopathy with fatal cardiomyopathy, Myopathy, myofibrillar, 9, with early respiratory failure, Tibial muscular dystrophy, not provided, not specified, not specified
	chr11:59443604	["C","T"]	77.003	0.0367293	99.9633	-0.040101	0.18544	0.82879	OR5A1	ENSP00000493195.1:p.(Arg146Cys)	missense_variant	SNV	rs140540035
	chr12:57037548	["A","G"]	136.02	0.0648796	99.9351	0.030148	0.13941	0.82879	MYO1A	ENST00000442789.6:c.2055T>C(p.(Thr685=))	splice_region_variant, synonymous_variant	SNV	rs149628462
	chr16:81999452	["G","A"]	189	0.0901503	99.9098	0.025644	0.11859	0.82879	SDR42E1	ENSP00000332407.4:p.(Arg281Cys)	missense_variant	SNV	rs200460124
	chr8:435652	["G","A"]	66.003	0.0314825	99.9685	0.043365	0.20053	0.8288	FBXO25	ENSP00000372274.2:p.(Arg109Gln)	missense_variant	SNV	rs147533889
	chr6:132570527	["T","C"]	66.013	0.0314872	99.9685	0.043347	0.20046	0.8288	TAAR6	ENSP00000275198.1:p.(Phe69Ser)	missense_variant	SNV	rs41298391
	chr19:51366362	["C","G"]	1109.1	0.529025	99.471	-0.010573	0.048893	0.8288	AC008750.8		NMD_transcript_variant, intron_variant	SNV	rs202118581	benign	not specified
	chr16:68357094	["ACTT","A"]	237.02	0.113055	99.8869	-0.022852	0.10568	0.82881	PRMT7	ENSP00000343103.5:p.(Phe652del)	inframe_deletion	deletion	rs562766169	likely benign	not provided
	chr14:58223795	["C","T"]	36.001	0.017172	99.9828	0.058551	0.2708	0.82882	ACTR10	ENSP00000254286.4:p.(Pro243Ser)	missense_variant	SNV	rs201648425
	chr10:113585895	["T","A"]	47.001	0.0224188	99.9776	0.05125	0.23702	0.82882	HABP2	ENSP00000277903.4:p.(Ile492Asn)	missense_variant	SNV	rs141525947
	chr5:102237025	["GA","G"]	615.9	0.293775	99.7062	-0.014219	0.065759	0.82882	SLCO4C1		intron_variant, splice_region_variant	deletion	rs553799669
	chr19:36112771	["G","C"]	145	0.0691629	99.9308	-0.029213	0.13512	0.82884	OVOL3	ENSP00000465620.2:p.(Gln81His)	missense_variant	SNV	rs570983419
	chr8:28465448	["G","C"]	821.03	0.391619	99.6084	-0.012374	0.057242	0.82885	FBXO16		NMD_transcript_variant, intron_variant	SNV	rs114340212
	chr9:34723342	["G","A"]	984	0.469354	99.5306	-0.011209	0.051851	0.82885	FAM205A	ENSP00000417711.1:p.(Arg1300Trp)	missense_variant	SNV	rs61732416
	chr14:24259769	["G","C"]	46	0.0219413	99.9781	0.051788	0.23958	0.82886	TGM1	ENSP00000206765.6:p.(Arg307Gly)	missense_variant	SNV	rs121918731	pathogenic	Autosomal recessive congenital ichthyosis 1, Lamellar ichthyosis, not provided
	chr16:31418558	["T","C"]	96.003	0.045792	99.9542	-0.035866	0.16592	0.82886	ITGAD	ENSP00000373854.2:p.(Ile925Thr)	missense_variant	SNV	rs150615624
	chr1:206608333	["T","C"]	47.004	0.0224202	99.9776	-0.051268	0.23719	0.82887	EIF2D		intron_variant, splice_region_variant	SNV	rs375116944
	chr10:53822000	["C","T"]	54.004	0.0257591	99.9742	0.047814	0.2212	0.82887	PCDH15	ENSP00000484703.1:p.(Arg1918His)	missense_variant	SNV	rs145851144	uncertain significance	Usher syndrome type 1F, not provided, not specified
	chr16:20691101	["G","A"]	32	0.0152635	99.9847	-0.062105	0.28734	0.82888	ACSM1	ENSP00000428047.1:p.(Arg30Trp)	missense_variant	SNV	rs138834355
	chr18:36257057	["C","T"]	96.005	0.045793	99.9542	-0.035854	0.1659	0.82889	MOCOS	ENSP00000261326.4:p.(Arg752Trp)	missense_variant	SNV	rs143831554	uncertain significance	Xanthinuria type II
	chr11:6785456	["C","T"]	29	0.0138326	99.9862	0.065214	0.30176	0.8289	OR2AG1	ENSP00000493074.1:p.(Ala140Val)	missense_variant	SNV	rs200964888
	chr7:95537611	["G","A"]	51.001	0.0243267	99.9757	0.049213	0.22772	0.8289	ASB4	ENSP00000321388.5:p.(Cys378Tyr)	missense_variant	SNV	rs142735600
	chr3:47426122	["G","A"]	56.001	0.0267117	99.9733	-0.046932	0.21717	0.8289	SCAP	ENSP00000265565.5:p.(Pro262Leu)	missense_variant	SNV	rs139135816
	chr1:154579035	["G","A"]	174	0.0829955	99.917	0.026568	0.12293	0.8289	CHRNB2		3_prime_UTR_variant, NMD_transcript_variant	SNV	rs200051795
	chr7:21861849	["C","T"]	240.02	0.114486	99.8855	0.022692	0.105	0.8289	DNAH11		intron_variant, splice_region_variant	SNV	rs200188856	likely benign	Primary ciliary dyskinesia, not specified
	chr1:59872925	["G","A"]	39.005	0.0186048	99.9814	0.056224	0.26018	0.82891	HOOK1	ENSP00000360252.3:p.(Arg716Lys)	missense_variant	SNV	rs545100232
	chr8:8890753	["G","A"]	47	0.0224183	99.9776	-0.051261	0.2372	0.82891	MFHAS1	ENSP00000276282.6:p.(Pro769Leu)	missense_variant	SNV	rs144886583
	chr9:136983177	["G","A"]	56.001	0.0267117	99.9733	0.046929	0.21716	0.82891	AL807752.7		NMD_transcript_variant, intron_variant	SNV	rs747341644
	chr2:151828196	["C","CA"]	39.019	0.0186115	99.9814	-0.056315	0.26062	0.82892	AC068547.1		NMD_transcript_variant, intron_variant	insertion	rs767938677
	chr19:7528162	["C","T"]	748	0.356785	99.6432	-0.012841	0.059424	0.82892	MCOLN1	ENSP00000264079.5:p.(Thr261Met)	missense_variant	SNV	rs73003348	benign, likely benign, uncertain significance	Mucolipidosis type IV, not provided, not specified
	chr14:91060389	["C","A"]	1185	0.565228	99.4348	-0.01024	0.047388	0.82892	RPS6KA5	ENSP00000479667.1:p.(Ala16Ser)	missense_variant	SNV	rs202148951
	chr8:39648379	["G","A"]	48.001	0.0228958	99.9771	-0.050725	0.23477	0.82894	ADAM18	ENSP00000265707.5:p.(Ser361Asn)	missense_variant	SNV	rs148130296
	chr1:193181196	["A","C"]	447.01	0.213217	99.7868	-0.016644	0.077034	0.82894	B3GALT2	ENSP00000356404.4:p.(Tyr123Asp)	missense_variant	SNV	rs41265203	likely benign	Hyperparathyroidism 2 with jaw tumors
	chr2:99318971	["T","C"]	462.01	0.220372	99.7796	0.016356	0.075698	0.82894	AC079447.1		NMD_transcript_variant, intron_variant	SNV	rs138554549
	chr8:39648410	["A","T"]	48.002	0.0228963	99.9771	-0.050722	0.23477	0.82895	ADAM18	ENSP00000265707.5:p.(Lys371Asn)	missense_variant	SNV	rs141902185
	chr7:123512156	["T","C"]	51.001	0.0243267	99.9757	0.049217	0.2278	0.82895	IQUB	ENSP00000324882.6:p.(Glu62Gly)	missense_variant	SNV	rs150045050
	chr7:30756187	["A","G"]	77.055	0.0367541	99.9632	0.040073	0.18549	0.82896	INMT-MINDY4		NMD_transcript_variant, intron_variant	SNV	rs59180493
	chr3:1321727	["C","G"]	99	0.0472216	99.9528	-0.035332	0.16355	0.82897	CNTN6	ENSP00000407822.2:p.(Ala280Gly)	missense_variant	SNV	rs148406106
	chr1:167685479	["C","G"]	32.001	0.015264	99.9847	0.062046	0.28724	0.82898	RCSD1	ENSP00000356828.3:p.(Pro56Arg)	missense_variant	SNV	rs145561033
	chr15:66094485	["G","A"]	87.007	0.0415011	99.9585	-0.0377	0.17453	0.82898	MEGF11	ENSP00000378976.2:p.(Thr104Met)	missense_variant	SNV	rs145640631
	chr14:55678416	["T","C"]	766.01	0.365376	99.6346	0.012731	0.058934	0.82898	KTN1	ENSP00000378725.3:p.(Ile1307Thr)	missense_variant	SNV	rs115128151	benign	not provided
	chr14:88416838	["A","T"]	289.01	0.137854	99.8621	-0.020758	0.096102	0.82899	SPATA7	ENSP00000377176.4:p.(Leu122Phe)	missense_variant	SNV	rs150093878	benign, likely benign	Leber congenital amaurosis 3, not specified
	chr17:28367921	["T","C"]	59.007	0.0281455	99.9719	-0.045697	0.21158	0.829	VTN	ENSP00000226218.4:p.(His373Arg)	missense_variant	SNV	rs139497113
	chr17:28367921	["T","C"]	59.007	0.0281455	99.9719	-0.045697	0.21158	0.829	AC002094.3	ENSP00000452347.3:p.(His31Arg)	missense_variant	SNV	rs139497113
	chr1:74489223	["T","TA"]	70.003	0.0333904	99.9666	0.041958	0.19427	0.829	TNNI3K	ENSP00000322251.3:p.(Glu720ArgfsTer8)	frameshift_variant	insertion	rs754423974	uncertain significance	See cases, not provided
	chr1:74489223	["T","TA"]	70.003	0.0333904	99.9666	0.041958	0.19427	0.829	FPGT-TNNI3K	ENSP00000450895.2:p.(Glu834ArgfsTer8)	frameshift_variant	insertion	rs754423974	uncertain significance	See cases, not provided
	chr12:52305384	["G","A"]	271	0.129263	99.8707	0.021355	0.098875	0.829	KRT86	ENSP00000444533.1:p.(Glu294Lys)	missense_variant	SNV	rs183358379
	chr19:40850385	["G","A"]	48.05	0.0229192	99.9771	-0.050657	0.23455	0.82901	AC008537.1		NMD_transcript_variant, intron_variant	SNV	rs151097223
	chr10:22998152	["G","T"]	40.003	0.0190808	99.9809	0.055484	0.25693	0.82902	ARMC3	ENSP00000298032.5:p.(Ala394Ser)	missense_variant	SNV	rs148979623
	chr1:26300932	["G","A"]	61	0.0290961	99.9709	0.04494	0.20809	0.82902	UBXN11	ENSP00000363339.1:p.(Arg65Trp)	missense_variant	SNV	rs141351708
	chr5:180899326	["A","G"]	388.01	0.185075	99.8149	0.017866	0.08273	0.82902	BTNL8	ENSP00000342197.4:p.(Ser6Gly)	missense_variant	SNV	rs138728915
	chr1:1312943	["C","T"]	55	0.0262342	99.9738	0.047321	0.21914	0.82903	INTS11	ENSP00000445001.1:p.(Val386Ile)	missense_variant	SNV	rs143110978
	chr9:137614644	["G","A"]	286.03	0.136432	99.8636	-0.020786	0.096257	0.82903	ARRDC1	ENSP00000360475.4:p.(Arg294Gln)	missense_variant	SNV	rs148514563
	chr12:31084963	["G","A"]	49.003	0.0233737	99.9766	-0.050128	0.23215	0.82904	DDX11		intron_variant, splice_region_variant	SNV	rs370010362
	chr9:21968696	["G","A"]	138	0.065824	99.9342	0.029728	0.13768	0.82905	AL359922.1		NMD_transcript_variant, intron_variant	SNV	rs542826700
	chr6:41736997	["C","A"]	130	0.0620081	99.938	-0.0308	0.14265	0.82906	PGC	ENSP00000362116.3:p.(Gly341Val)	missense_variant	SNV	rs146485859
	chr11:62976867	["G","A"]	38	0.0181254	99.9819	0.056959	0.26383	0.82907	SLC22A6	ENSP00000367102.3:p.(Thr540Met)	missense_variant	SNV	rs185576486
	chr1:113904798	["G","A"]	126	0.0601002	99.9399	-0.031344	0.14518	0.82907	AP4B1		intron_variant, splice_region_variant	SNV	rs539344790
	chr17:7431648	["A","G"]	410.05	0.195588	99.8044	-0.017351	0.080367	0.82907	SPEM3	ENSP00000490274.1:p.(Gln826Arg)	missense_variant	SNV	rs142791746
	chr12:130412612	["C","T"]	50.007	0.0238526	99.9761	0.049646	0.22996	0.82908	RIMBP2		intron_variant, splice_region_variant	SNV	rs184116412
	chr1:183252743	["C","T"]	175	0.0834725	99.9165	-0.026601	0.12322	0.82908	NMNAT2	ENST00000287713.6:c.822G>A(p.(Arg274=))	splice_region_variant, synonymous_variant	SNV	rs150799244
	chr12:31983288	["G","A"]	179	0.0853804	99.9146	-0.026356	0.12209	0.82908	KIAA1551	ENSP00000310338.4:p.(Gly778Glu)	missense_variant	SNV	rs139342835
	chr3:142347278	["T","C"]	299.06	0.142647	99.8574	0.020343	0.094233	0.82908	XRN1	ENSP00000264951.4:p.(Asn1278Ser)	missense_variant	SNV	rs72990430
	chr19:32976596	["A","G"]	42.001	0.0200339	99.98	-0.052882	0.24497	0.82909	FAAP24	ENSP00000466121.1:p.(Ser188Gly)	missense_variant	SNV	rs149477674
	chr11:46542582	["T","C"]	54.011	0.0257625	99.9742	0.047732	0.22114	0.8291	AMBRA1	ENSP00000415327.2:p.(Thr479Ala)	missense_variant	SNV	rs143509949
	chr1:32490885	["G","A"]	413.01	0.197	99.803	0.017317	0.080224	0.8291	AL033529.1		NMD_transcript_variant, intron_variant	SNV	rs182250011
	chr11:102797380	["T","G"]	40.002	0.0190804	99.9809	0.055457	0.25693	0.82911	MMP1	ENSP00000322788.6:p.(Thr76Pro)	missense_variant	SNV	rs148103425
	chr7:132796429	["C","G"]	81	0.0386358	99.9614	-0.03904	0.18087	0.82911	CHCHD3		NMD_transcript_variant, intron_variant	SNV	rs200879275
	chr17:28613589	["G","A"]	242.01	0.115435	99.8846	-0.022553	0.10449	0.82911	SGK494	ENSP00000301037.4:p.(Arg59Trp)	missense_variant	SNV	rs145445550
	chr17:28613589	["G","A"]	242.01	0.115435	99.8846	-0.022553	0.10449	0.82911	AC005726.2	ENSP00000431165.1:p.(Arg59Trp)	missense_variant	SNV	rs145445550
	chr1:112917427	["G","A"]	45	0.0214643	99.9785	-0.052329	0.24247	0.82913	SLC16A1	ENSP00000358640.3:p.(Pro327Ser)	missense_variant	SNV	rs77373295	uncertain significance	Exercise-induced hyperinsulinism
	chr16:5239925	["G","C"]	45	0.0214643	99.9785	0.052316	0.24241	0.82913	RBFOX1	ENSP00000493041.1:p.(Lys13Asn)	missense_variant	SNV	rs542224352
	chr1:26346584	["C","T"]	47.001	0.0224188	99.9776	-0.051158	0.23704	0.82913	CRYBG2	ENSP00000310435.6:p.(Arg25Gln)	missense_variant	SNV	rs375363720
	chr12:52233369	["C","A"]	59	0.0281421	99.9719	-0.045656	0.21156	0.82914	KRT7	ENSP00000329243.5:p.(Arg25Ser)	missense_variant	SNV	rs142083292
	chr21:46411945	["C","G"]	204.01	0.0973098	99.9027	0.02453	0.11367	0.82915	PCNT	ENSP00000352572.5:p.(His1958Asp)	missense_variant	SNV	rs189308172	likely benign	Microcephalic osteodysplastic primordial dwarfism type II, not provided, not specified
	chr2:165899823	["G","A"]	101	0.0481755	99.9518	-0.03493	0.16188	0.82916	TTC21B	ENSP00000243344.7:p.(Arg939Trp)	missense_variant	SNV	rs151227843	uncertain significance	Asphyxiating thoracic dystrophy 4, Jeune thoracic dystrophy, Nephronophthisis, Nephronophthisis 12, not provided
	chr13:46368220	["C","A"]	188	0.0896733	99.9103	0.025595	0.11862	0.82916	RUBCNL	ENSP00000374558.3:p.(Met216Ile)	missense_variant	SNV	rs146752948
	chr2:230798903	["A","G"]	161.01	0.0767994	99.9232	-0.027653	0.12816	0.82917	CAB39		intron_variant, splice_region_variant	SNV	rs199902246
	chr3:132661036	["T","A"]	202.04	0.0963701	99.9036	0.024766	0.11478	0.82917	NPHP3-ACAD11		NMD_transcript_variant, intron_variant	SNV	rs149516856
	chr2:140902978	["C","G"]	58.001	0.0276656	99.9723	0.046138	0.21385	0.82918	LRP1B	ENSP00000374135.3:p.(Lys1236Asn)	missense_variant	SNV	rs150785160
	chr16:563344	["G","A"]	1972	0.940615	99.0594	-0.007908	0.036653	0.82918	PRR35	ENSP00000386499.3:p.(Arg17Gln)	missense_variant	SNV	rs116903998
	chr11:102704624	["A","G"]	245.01	0.116866	99.8831	-0.022514	0.10436	0.82919	MMP27	ENSP00000260229.4:p.(Ile85Thr)	missense_variant	SNV	rs79756836
	chr19:55304543	["C","T"]	336.02	0.160277	99.8397	-0.019158	0.088801	0.82919	BRSK1		intron_variant, splice_region_variant	SNV	rs200745300
	chr4:186628319	["C","T"]	444	0.211782	99.7882	0.016736	0.077575	0.82919	FAT1	ENSP00000479573.1:p.(Val1548Met)	missense_variant	SNV	rs141486462	likely benign	not provided
	chr12:123909293	["C","T"]	513	0.244694	99.7553	-0.015466	0.07169	0.82919	DNAH10	ENSP00000386770.4:p.(Thr3226Met)	missense_variant	SNV	rs191384577	likely benign	not specified
	chr6:158502637	["C","T"]	72.001	0.0343434	99.9657	0.04133	0.19159	0.8292	TULP4	ENSP00000356064.3:p.(Arg992Cys)	missense_variant	SNV	rs199987597
	chr16:67942948	["C","T"]	247	0.117815	99.8822	-0.022389	0.10378	0.8292	LCAT	ENSP00000264005.5:p.(Val114Met)	missense_variant	SNV	rs35673026	benign, likely benign	LCAT deficiency, not provided
	chr1:43305143	["C","G"]	58.002	0.0276661	99.9723	-0.045277	0.20989	0.82921	TIE1	ENSP00000361554.3:p.(Ile117Met)	missense_variant	SNV	rs200141630
	chr19:57686847	["C","T"]	71.001	0.0338664	99.9661	0.041646	0.19305	0.82921	ZNF551	ENSP00000282296.5:p.(Thr191Met)	missense_variant	SNV	rs148833732
	chr9:110407414	["C","T"]	72.002	0.0343439	99.9657	-0.041374	0.1918	0.82921	SVEP1	ENSP00000384917.3:p.(Arg2732His)	missense_variant	SNV	rs199859611
	chr3:8633696	["G","C"]	217	0.103506	99.8965	0.023896	0.11078	0.82921	SSUH2	ENSP00000439378.1:p.(Ile103Met)	missense_variant	SNV	rs137978829
	chr10:49132146	["A","G"]	205	0.097782	99.9022	-0.024461	0.1134	0.82922	FAM170B	ENSP00000308292.5:p.(Cys107Arg)	missense_variant	SNV	rs117211503
	chr8:138660465	["G","C"]	843.01	0.402104	99.5979	-0.012125	0.056212	0.82922	COL22A1	ENSP00000303153.6:p.(Pro1086Ala)	missense_variant	SNV	rs117256395
	chr13:102865919	["C","T"]	33.001	0.015741	99.9843	-0.06101	0.28285	0.82923	ERCC5		intron_variant, splice_region_variant	SNV	rs374093587
	chr13:102865919	["C","T"]	33.001	0.015741	99.9843	-0.06101	0.28285	0.82923	BIVM-ERCC5		intron_variant, splice_region_variant	SNV	rs374093587
	chr11:836764	["C","G"]	49	0.0233723	99.9766	-0.050114	0.23235	0.82923	CD151		intron_variant, splice_region_variant	SNV	rs374490956	likely benign	not provided
	chr1:155776438	["T","G"]	148.03	0.0706082	99.9294	-0.02904	0.13464	0.82923	GON4L	ENSP00000483100.1:p.(Asn712Thr)	missense_variant	SNV	rs181638451
	chr19:55912939	["T","C"]	349.02	0.166477	99.8335	0.018797	0.087148	0.82923	NLRP13	ENSP00000343891.3:p.(Asp293Gly)	missense_variant	SNV	rs149164646
	chr15:64819124	["C","G"]	573	0.273313	99.7267	0.014807	0.068651	0.82923	PIF1	ENSP00000328174.6:p.(Gly478Ala)	missense_variant	SNV	rs140972674	benign	not provided
	chr9:76328030	["C","T"]	932.02	0.44456	99.5554	0.011525	0.053433	0.82923	PCSK5	ENSP00000446280.1:p.(Thr1427Ile)	missense_variant	SNV	rs61744763	likely benign	not provided, not specified
	chr3:151437207	["G","GTGAT"]	325	0.15502	99.845	-0.019471	0.090276	0.82924	IGSF10	ENSP00000282466.3:p.(Leu2452IlefsTer7)	frameshift_variant	insertion	rs570110855	likely benign	not provided
	chr16:67542083	["G","A"]	41	0.0195564	99.9804	0.054729	0.25377	0.82925	RIPOR1	ENSP00000400099.2:p.(Val453Met)	missense_variant	SNV	rs147973168
	chr2:158123758	["G","T"]	133	0.0634391	99.9366	-0.03022	0.14012	0.82925	UPP2	ENSP00000474090.1:p.(Arg282Leu)	missense_variant	SNV	rs35667202
	chr7:92237720	["C","A"]	89.004	0.0424536	99.9575	-0.037153	0.17228	0.82926	KRIT1	ENSP00000378015.1:p.(Gly101Val)	missense_variant	SNV	rs147568834	benign, likely benign	Angiokeratoma corporis diffusum with arteriovenous fistulas, Cerebral cavernous malformation, not provided
	chr20:31844876	["C","T"]	44	0.0209874	99.979	-0.052826	0.24499	0.82928	FOXS1	ENSP00000365145.3:p.(Gly223Ser)	missense_variant	SNV	rs146664606
	chr18:2732425	["T","C"]	62.005	0.0295755	99.9704	0.044506	0.2064	0.82928	SMCHD1	ENSP00000326603.6:p.(Ile1070Thr)	missense_variant	SNV	rs113434340	likely benign, uncertain significance	Facioscapulohumeral muscular dystrophy 2, Scapulohumeral muscular dystrophy, not provided, not specified
	chr11:44931079	["C","T"]	262	0.12497	99.875	0.021766	0.10094	0.82928	TP53I11		NMD_transcript_variant, intron_variant	SNV	rs142153208
	chr5:128278799	["A","G"]	699.09	0.333456	99.6665	0.013293	0.061653	0.82929	FBN2	ENSP00000424571.1:p.(Ile2394Thr)	missense_variant	SNV	rs28763926	benign, likely benign	Cardiovascular phenotype, Congenital contractural arachnodactyly, Connective tissue disorder, not provided, not specified
	chr16:31490211	["G","T"]	294	0.140234	99.8598	-0.020474	0.094962	0.8293	SLC5A2	ENSP00000327943.3:p.(Glu591Asp)	missense_variant	SNV	rs149525864	uncertain significance	Familial renal glucosuria
	chr11:26692604	["A","G"]	73.004	0.0348218	99.9652	-0.041053	0.19042	0.82931	SLC5A12		intron_variant, splice_region_variant	SNV	rs143324712
	chr12:109931883	["T","C"]	206.01	0.0982638	99.9017	-0.024434	0.11333	0.82931	TCHP		NMD_transcript_variant, intron_variant	SNV	rs544088563
	chr12:68302703	["G","C"]	32.002	0.0152645	99.9847	-0.061973	0.28747	0.82932	MDM1	ENSP00000302537.7:p.(Pro630Arg)	missense_variant	SNV	rs144670539
	chr21:45479945	["T","C"]	64.02	0.0305366	99.9695	0.04384	0.20336	0.82932	COL18A1	ENSP00000352798.4:p.(Val846Ala)	missense_variant	SNV	rs201414473	uncertain significance	not provided
	chr3:11259094	["G","C"]	953.02	0.454577	99.5454	0.01137	0.052744	0.82932	HRH1	ENSP00000406705.2:p.(Lys19Asn)	missense_variant	SNV	rs2067466	benign	not provided
	chr6:131637237	["T","C"]	43.003	0.0205118	99.9795	-0.053456	0.24798	0.82933	ENPP3		5_prime_UTR_variant, splice_region_variant	SNV	rs374312744
	chr12:21440387	["C","T"]	44.003	0.0209888	99.979	-0.052816	0.24502	0.82933	PYROXD1	ENSP00000240651.9:p.(Ser35Leu)	missense_variant	SNV	rs151083272	uncertain significance	not provided
	chr15:32635787	["C","G"]	600.2	0.286287	99.7137	-0.014278	0.066236	0.82933	ARHGAP11A	ENSP00000355090.3:p.(Ser452Cys)	missense_variant	SNV	rs146176251	likely benign	Autism spectrum disorder, Macrocephalus
	chr3:134547378	["G","A"]	42.002	0.0200343	99.98	-0.05408	0.25089	0.82934	CEP63	ENSP00000426129.1:p.(Gly325Arg)	missense_variant	SNV	rs148270410	uncertain significance	not provided
	chr4:13542076	["G","C"]	114	0.0543763	99.9456	0.032871	0.1525	0.82934	NKX3-2	ENSP00000371875.5:p.(Leu307Val)	missense_variant	SNV	rs141572096	likely benign	not provided
	chr1:53078777	["C","T"]	98	0.0467446	99.9533	0.035447	0.16446	0.82935	PODN	ENSP00000308315.5:p.(Arg471Cys)	missense_variant	SNV	rs139363397
	chr17:50150022	["C","G"]	618.02	0.294787	99.7052	-0.014123	0.065525	0.82935	PPP1R9B	ENSP00000478767.1:p.(Glu164Asp)	missense_variant	SNV	rs199651216
	chr2:178495614	["A","C"]	199.04	0.0949392	99.9051	0.024873	0.11541	0.82936	PLEKHA3	ENSP00000234453.4:p.(His190Pro)	missense_variant	SNV	rs146862822
	chr19:39269503	["A","G"]	325.13	0.155082	99.8449	-0.019495	0.090452	0.82936	IFNL2	ENSP00000333639.4:p.(Met96Val)	missense_variant	SNV	rs11670676
	chr10:71690536	["A","G"]	54.023	0.0257682	99.9742	0.047713	0.2214	0.82937	CDH23	ENSP00000224721.8:p.(Ile715Val)	missense_variant	SNV	rs367750869	uncertain significance	Usher syndrome type 1, not provided
	chr1:46547743	["G","GCC"]	77.004	0.0367298	99.9633	-0.039971	0.18547	0.82937	KNCN	ENSP00000419705.2:p.(Ala121GlyfsTer112)	frameshift_variant	insertion	rs539443691
	chr15:44675622	["T","C"]	119.02	0.0567708	99.9432	0.032209	0.14945	0.82937	PATL2	ENSP00000416673.1:p.(Glu29Gly)	missense_variant	SNV	rs141880774
	chr1:45006112	["T","C"]	674.08	0.321526	99.6785	-0.013598	0.063096	0.82937	HECTD3	ENSP00000361245.4:p.(Asn577Ser)	missense_variant	SNV	rs149994327	benign	not provided
	chr20:23491753	["C","T"]	818.02	0.390184	99.6098	-0.012402	0.057547	0.82937	CST8	ENSP00000246012.1:p.(Thr29Ile)	missense_variant	SNV	rs114856939
	chr15:63756711	["G","A"]	113	0.0538994	99.9461	0.033006	0.15316	0.82938	HERC1	ENSP00000390158.2:p.(Thr420Met)	missense_variant	SNV	rs201387092	likely benign	not provided
	chr9:101427622	["G","T"]	286.01	0.136423	99.8636	-0.02061	0.095641	0.82938	ALDOB	ENSP00000363988.4:p.(Arg134Ser)	missense_variant	SNV	rs10123355	benign	Hereditary fructosuria
	chr14:24166719	["C","G"]	328.02	0.156461	99.8435	0.019373	0.089898	0.82938	AL136295.5		3_prime_UTR_variant, NMD_transcript_variant	SNV	rs772504119
	chr7:140024807	["G","A"]	1214	0.57906	99.4209	-0.010212	0.047386	0.82938	PARP12	ENSP00000263549.3:p.(Ala620Val)	missense_variant	SNV	rs17161356
	chr17:49702933	["T","C"]	46.022	0.0219518	99.978	0.051669	0.23977	0.82939	SLC35B1	ENSP00000240333.7:p.(Ile318Val)	missense_variant	SNV	rs80203972
	chr5:129028404	["T","G"]	62.001	0.0295736	99.9704	-0.044526	0.20664	0.82939	SLC27A6	ENSP00000262462.4:p.(Phe505Cys)	missense_variant	SNV	rs150818861
	chr2:196646345	["A","G"]	1001.1	0.47751	99.5225	0.01118	0.051882	0.82939	CCDC150	ENSP00000373827.4:p.(His6Arg)	missense_variant	SNV	rs61743572
	chr17:2041789	["C","A"]	223	0.106368	99.8936	0.023449	0.10883	0.82941	DPH1	ENSP00000263083.6:p.(Pro422Thr)	missense_variant	SNV	rs368312190	likely benign	not provided
	chr19:48343432	["T","C"]	68.001	0.0324355	99.9676	-0.042459	0.19709	0.82943	TMEM143	ENSP00000293261.2:p.(Gln195Arg)	missense_variant	SNV	rs142584350
	chr19:19635712	["G","A"]	80.001	0.0381593	99.9618	0.03922	0.18205	0.82943	GMIP	ENSP00000203556.3:p.(Thr446Met)	missense_variant	SNV	rs147211671
	chr2:219055274	["C","T"]	67	0.031958	99.968	-0.042773	0.19856	0.82944	IHH	ENSP00000295731.5:p.(Arg390His)	missense_variant	SNV	rs150661368	uncertain significance	Brachydactyly type A1, not provided
	chr22:17524155	["G","A"]	69.009	0.0329163	99.9671	0.042163	0.19572	0.82944	CECR2	ENSP00000341219.6:p.(Arg331His)	missense_variant	SNV	rs138101258
	chr15:90617954	["T","G"]	131.01	0.0624899	99.9375	-0.030598	0.14204	0.82944	CRTC3	ENSP00000268184.6:p.(Trp229Gly)	missense_variant	SNV	rs149408148
	chr6:35295232	["C","T"]	892	0.425471	99.5745	-0.011801	0.054786	0.82945	ZNF76	ENSP00000363064.3:p.(Ser566Leu)	missense_variant	SNV	rs73745177
	chr4:2690752	["C","T"]	503	0.239924	99.7601	0.015647	0.072658	0.8295	FAM193A	ENSP00000490564.1:p.(Pro862Leu)	missense_variant	SNV	rs146516940
	chr22:19851751	["A","G"]	140.03	0.0667923	99.9332	0.029588	0.13743	0.82953	RTL10	ENSP00000386111.1:p.(Phe171Leu)	missense_variant	SNV	rs146494789
	chr19:53109237	["T","C"]	804.05	0.38352	99.6165	-0.012334	0.057288	0.82953	ZNF415	ENSP00000395055.2:p.(Lys270Glu)	missense_variant	SNV	rs150851211
	chr15:91252421	["C","T"]	85	0.0405438	99.9595	0.037954	0.17629	0.82954	SV2B	ENSP00000377779.1:p.(Arg229Trp)	missense_variant	SNV	rs148980578
	chr9:98986035	["T","C"]	758.02	0.361565	99.6384	0.012838	0.059631	0.82954	COL15A1	ENSP00000364140.3:p.(Ser191Pro)	missense_variant	SNV	rs113791685
	chr5:80072299	["A","G"]	67.008	0.0319618	99.968	-0.042746	0.19856	0.82955	THBS4	ENSP00000339730.2:p.(Asn581Ser)	missense_variant	SNV	rs143241260
	chr2:132781973	["G","A"]	395.02	0.188419	99.8116	0.017691	0.082177	0.82955	NCKAP5	ENSP00000387128.1:p.(Thr1613Met)	missense_variant	SNV	rs77373192	benign	not provided
	chr16:88720414	["T","C"]	30.002	0.0143105	99.9857	-0.063888	0.29679	0.82956	PIEZO1	ENSP00000301015.9:p.(Ile1974Val)	missense_variant	SNV	rs753862254
	chr5:134854976	["A","G"]	321.02	0.153122	99.8469	-0.019592	0.09101	0.82956	C5orf24	ENSP00000378427.3:p.(Met26Val)	missense_variant	SNV	rs144977700
	chr8:37837875	["G","A"]	49	0.0233723	99.9766	-0.050003	0.23229	0.82957	ADGRA2	ENSP00000406367.2:p.(Arg732His)	missense_variant	SNV	rs373244928
	chr1:62829091	["A","T"]	46.002	0.0219423	99.9781	-0.050554	0.23487	0.82958	ATG4C	ENSP00000322159.4:p.(Asn283Ile)	missense_variant	SNV	rs781542328
	chr7:77273711	["A","AGAT"]	125.02	0.0596327	99.9404	0.031354	0.14567	0.82958	CCDC146	ENSP00000285871.4:p.(Asp399dup)	inframe_insertion	insertion	rs370083763
	chr14:24172747	["C","T"]	660.01	0.314815	99.6852	0.013644	0.063396	0.82959	REC8	ENSP00000482546.1:p.(Arg31Cys)	missense_variant	SNV	rs34075659	uncertain significance	Non-obstructive azoospermia
	chr12:52395030	["C","T"]	2098	1.00072	98.9993	-0.0076581	0.03558	0.82959	KRT82	ENSP00000257974.2:p.(Arg496Gln)	missense_variant	SNV	rs61730587
	chr11:552678	["T","A"]	433.81	0.206921	99.7931	-0.01681	0.078115	0.82961	LRRC56	ENSP00000270115.7:p.(Ser431Thr)	missense_variant	SNV	rs149919024	likely benign	not provided
	chr1:229635790	["G","A"]	42	0.0200334	99.98	0.053984	0.25087	0.82962	URB2	ENSP00000258243.2:p.(Val393Met)	missense_variant	SNV	rs142048372
	chr5:127058976	["T","C"]	49.001	0.0233728	99.9766	-0.049017	0.22779	0.82962	C5orf63	ENSP00000454153.1:p.(Asn7Ser)	missense_variant	SNV	rs188886844
	chr7:47975628	["G","A"]	109.01	0.0519962	99.948	-0.033503	0.15569	0.82962	HUS1	ENST00000436444.5:c.525C>T(p.(Asn175=))	NMD_transcript_variant, synonymous_variant	SNV	rs150551899
	chr11:18720284	["A","C"]	147.03	0.0701312	99.9299	-0.028944	0.13451	0.82962	IGSF22	ENSP00000421191.1:p.(Leu127Arg)	missense_variant, splice_region_variant	SNV	rs201072092
	chr19:885013	["G","A"]	22	0.0104937	99.9895	0.074551	0.34649	0.82964	MED16		intron_variant, splice_region_variant	SNV	rs376316811
	chr1:44826904	["C","T"]	151	0.0720248	99.928	-0.028358	0.1318	0.82964	PTCH2	ENSP00000361266.3:p.(Arg898His)	missense_variant, splice_region_variant	SNV	rs143534131	likely benign	Gorlin syndrome
	chr6:126346269	["C","T"]	864	0.412115	99.5879	-0.011939	0.055491	0.82965	CENPW	ENSP00000357308.1:p.(Ala79Val)	missense_variant	SNV	rs146477102
	chr12:122597840	["C","T"]	74	0.0352969	99.9647	0.040676	0.18907	0.82966	KNTC1	ENSP00000328236.6:p.(Arg1489Trp)	missense_variant	SNV	rs201757501
	chr4:146175819	["G","GC"]	193	0.0920582	99.9079	0.025191	0.1171	0.82966	LSM6		NMD_transcript_variant, intron_variant	insertion	rs763229104
	chr10:120866640	["G","A"]	463.02	0.220854	99.7791	0.016259	0.075575	0.82966	WDR11	ENSP00000263461.5:p.(Val356Ile)	missense_variant	SNV	rs34304988	likely benign	not provided
	chr8:98948363	["T","A"]	961.2	0.458478	99.5415	-0.011446	0.053204	0.82966	OSR2	ENSP00000414657.2:p.(Leu64His)	missense_variant	SNV	rs572419774
	chr19:51338094	["C","G"]	1146.1	0.546673	99.4533	0.010346	0.048089	0.82966	VSIG10L	ENSP00000335623.3:p.(Arg615Pro)	missense_variant	SNV	rs200590126
	chr3:15085952	["C","T"]	31	0.0147865	99.9852	-0.062815	0.29199	0.82967	RBSN	ENSP00000253699.3:p.(Arg100Lys)	missense_variant	SNV	rs112818768
	chr11:129931213	["G","C"]	62.001	0.0295736	99.9704	0.044486	0.20679	0.82967	PRDM10	ENSP00000351686.5:p.(Pro445Ala)	missense_variant	SNV	rs139080433
	chr16:55509297	["C","T"]	99.003	0.047223	99.9528	0.035144	0.16337	0.82967	LPCAT2	ENSP00000262134.5:p.(Pro39Leu)	missense_variant	SNV	rs200254323
	chr15:90604420	["G","A"]	172	0.0820415	99.918	-0.026706	0.12414	0.82967	CRTC3	ENSP00000268184.6:p.(Gly150Glu)	missense_variant	SNV	rs145024567
	chr4:51874292	["C","A"]	42.002	0.0200343	99.98	0.053931	0.25071	0.82968	DCUN1D4	ENSP00000389900.2:p.(Ser97Tyr)	missense_variant	SNV	rs199634205
	chr4:146175821	["A","T"]	193	0.0920582	99.9079	0.025189	0.1171	0.82968	LSM6		NMD_transcript_variant, intron_variant	SNV	rs903326643
	chr19:37888182	["A","T"]	454.06	0.21658	99.7834	0.016408	0.07629	0.82971	WDR87	ENSP00000405012.2:p.(Met1830Lys)	missense_variant	SNV	rs146594275
	chr14:67752367	["C","T"]	57	0.0271882	99.9728	-0.046325	0.2154	0.82972	ZFYVE26	ENSP00000251119.5:p.(Ala2450Thr)	missense_variant	SNV	rs143861777
	chr1:25227538	["A","C"]	45.006	0.0214672	99.9785	-0.052118	0.24235	0.82973	SYF2		intron_variant, splice_region_variant	SNV	rs144467262
	chr16:67842875	["A","ACAG"]	116.99	0.0558025	99.9442	0.032459	0.15093	0.82973	THAP11	ENSP00000304689.1:p.(Gln132dup)	inframe_insertion	insertion	rs762773277
	chr9:137199133	["G","A"]	64	0.0305271	99.9695	-0.043015	0.20004	0.82974	TPRN	ENSP00000387100.4:p.(Arg527Trp)	missense_variant	SNV	rs147523706	uncertain significance	not provided
	chr3:126435629	["G","A"]	313.02	0.149306	99.8507	-0.019634	0.091307	0.82974	CFAP100	ENSP00000423046.1:p.(Ala568Thr)	missense_variant	SNV	rs145096068
	chr15:49897345	["C","A"]	61.001	0.0290966	99.9709	0.044804	0.20837	0.82975	ATP8B4	ENSP00000284509.6:p.(Ala882Ser)	missense_variant	SNV	rs113507900
	chr11:7960307	["T","A"]	603.09	0.287665	99.7123	-0.014256	0.066298	0.82975	NLRP10	ENSP00000327763.2:p.(Lys435Asn)	missense_variant	SNV	rs113717245
	chr2:65018631	["G","A"]	108	0.0515144	99.9485	0.033634	0.15643	0.82976	SLC1A4	ENSP00000234256.3:p.(Gly439Glu)	missense_variant	SNV	rs144796570	uncertain significance	Spastic tetraplegia-thin corpus callosum-progressive postnatal microcephaly syndrome, not provided
	chr2:74460502	["G","A"]	225	0.107322	99.8927	-0.02339	0.10878	0.82976	WBP1	ENSP00000377542.3:p.(Asp245Asn)	missense_variant	SNV	rs143637433
	chr2:74460502	["G","A"]	225	0.107322	99.8927	-0.02339	0.10878	0.82976	INO80B-WBP1		3_prime_UTR_variant, NMD_transcript_variant	SNV	rs143637433
	chr15:85655577	["A","G"]	49.001	0.0233728	99.9766	-0.049967	0.23241	0.82977	AKAP13	ENSP00000354718.2:p.(Tyr1512Cys)	missense_variant	SNV	rs150167931
	chr15:48992287	["T","C"]	49.005	0.0233747	99.9766	-0.049948	0.23234	0.82978	SECISBP2L	ENSP00000453854.1:p.(Asn1088Ser)	missense_variant	SNV	rs145854377
	chr11:60415551	["A","G"]	96.007	0.0457939	99.9542	-0.035663	0.16589	0.82978	MS4A14	ENSP00000433761.1:p.(Thr228Ala)	missense_variant	SNV	rs142563385
	chr15:33153926	["A","T"]	198	0.0944431	99.9056	0.024943	0.11603	0.82979	FMN1	ENSP00000479134.1:p.(Val330Glu)	missense_variant	SNV	rs553637649
	chr1:15661546	["C","T"]	346.01	0.165042	99.835	0.018723	0.087092	0.82979	RSC1A1	ENSP00000341963.1:p.(Pro560Ser)	missense_variant	SNV	rs147909929
	chr12:39647895	["G","A"]	71.007	0.0338693	99.9661	0.04146	0.19288	0.8298	C12orf40	ENSP00000317671.5:p.(Arg163Lys)	missense_variant	SNV	rs185655294
	chr17:34581134	["C","T"]	106.03	0.0505748	99.9494	0.033955	0.15796	0.8298	TMEM132E	ENSP00000487800.1:p.(Leu20Phe)	missense_variant	SNV	rs774898682	uncertain significance	not provided
	chr18:74632542	["C","T"]	560.01	0.267117	99.7329	0.014879	0.069216	0.8298	ZNF407	ENSP00000299687.4:p.(Pro508Leu)	missense_variant	SNV	rs77006793	benign	not provided
	chr6:44232823	["G","A"]	42.002	0.0200343	99.98	-0.053895	0.25073	0.82981	SLC29A1	ENSP00000377427.1:p.(Arg359His)	missense_variant	SNV	rs766758816
	chr2:39022723	["G","C"]	65	0.0310041	99.969	0.043352	0.2017	0.82982	SOS1	ENSP00000384675.2:p.(Leu569Val)	missense_variant	SNV	rs200786705	benign, likely benign, uncertain significance	Noonan syndrome 1, Noonan syndrome and Noonan-related syndrome, RASopathy, not provided, not specified
	chr11:65088044	["G","A"]	71.001	0.0338664	99.9661	-0.041491	0.19305	0.82982	ZFPL1	ENSP00000294258.3:p.(Arg288Gln)	missense_variant	SNV	rs148868841
	chr18:47034109	["A","T"]	672.01	0.320539	99.6795	0.013526	0.062932	0.82982	ELOA2	ENSP00000331302.4:p.(Tyr386Asn)	missense_variant	SNV	rs138896768
	chr16:67435802	["G","A"]	41	0.0195564	99.9804	0.054539	0.25377	0.82983	HSD11B2	ENSP00000316786.5:p.(Arg147His)	missense_variant	SNV	rs13306425	uncertain significance	not specified
	chr8:25466270	["G","GACC"]	52.001	0.0248037	99.9752	0.047526	0.22114	0.82983	CDCA2	ENSP00000328228.3:p.(Thr162dup)	inframe_insertion	insertion	rs769085259
	chr14:77407535	["C","T"]	1660	0.791796	99.2082	-0.0086325	0.040166	0.82983	NOXRED1	ENSP00000370215.2:p.(Val154Ile)	missense_variant	SNV	rs141189280
	chr10:101817886	["C","T"]	630.01	0.300506	99.6995	0.013941	0.064869	0.82984	MGEA5	ENSP00000354850.3:p.(Gly46Glu)	missense_variant	SNV	rs3740421
	chr22:46256715	["A","G"]	49.001	0.0233728	99.9766	-0.049922	0.23231	0.82985	PKDREJ	ENSP00000253255.5:p.(Met2203Thr)	missense_variant	SNV	rs147197180
	chr13:99971354	["A","C"]	61.094	0.0291409	99.9709	-0.044732	0.20816	0.82985	ZIC5	ENSP00000267294.3:p.(Ser108Ala)	missense_variant	SNV	rs752077359
	chr11:108279589	["A","G"]	1000	0.476985	99.523	-0.011171	0.051983	0.82985	ATM	ENSP00000278616.4:p.(Gln1128Arg)	missense_variant	SNV	rs2229020	benign, likely benign	Ataxia-telangiectasia syndrome, Hereditary breast ovarian cancer syndrome, Hereditary cancer-predisposing syndrome, Malignant tumor of breast, not provided, not specified
	chr11:2302166	["G","A"]	207.08	0.0987741	99.9012	-0.024289	0.11303	0.82986	TSPAN32	ENSP00000182290.4:p.(Arg6Gln)	missense_variant	SNV	rs148861275
	chr19:55621932	["G","T"]	172	0.0820415	99.918	0.026488	0.12327	0.82987	ZNF784	ENSP00000320096.2:p.(Ser264Tyr)	missense_variant	SNV	rs149184723
	chr19:18169300	["G","A"]	186	0.0887193	99.9113	-0.02555	0.11891	0.82987	AC007192.1		3_prime_UTR_variant, NMD_transcript_variant	SNV	rs557654906	likely benign	not provided, not specified
	chr10:113583210	["T","C"]	219.01	0.104465	99.8955	0.023696	0.11028	0.82987	HABP2		intron_variant, splice_region_variant	SNV	rs200597605	likely benign	Factor VII Marburg I Variant Thrombophilia, not provided
	chr17:63824682	["C","T"]	43	0.0205104	99.9795	0.053291	0.24803	0.82988	FTSJ3	ENSP00000396673.2:p.(Arg291Gln)	missense_variant	SNV	rs143751811
	chr1:150157391	["G","A"]	160	0.0763177	99.9237	-0.027622	0.12856	0.82988	PLEKHO1	ENSP00000358120.4:p.(Val144Ile)	missense_variant	SNV	rs138447368
	chr19:40775596	["C","T"]	146	0.0696399	99.9304	-0.028911	0.13457	0.82989	MIA-RAB4B	ENST00000600729.1:c.54C>T(p.(Ser18=))	NMD_transcript_variant, synonymous_variant	SNV	rs143000023
	chr12:2849407	["G","A"]	173.01	0.0825233	99.9175	-0.026567	0.12366	0.82989	TEX52	ENSP00000489863.1:p.(Gln248Ter)	stop_gained	SNV	rs553276159
	chr1:18889412	["C","T"]	118	0.0562843	99.9437	-0.032173	0.14976	0.8299	AL080251.1		3_prime_UTR_variant, NMD_transcript_variant	SNV	rs141327098	uncertain significance	Deficiency of pyrroline-5-carboxylate reductase
	chr1:18889412	["C","T"]	118	0.0562843	99.9437	-0.032173	0.14976	0.8299	ALDH4A1	ENSP00000364490.3:p.(Val67Met)	missense_variant	SNV	rs141327098	uncertain significance	Deficiency of pyrroline-5-carboxylate reductase
	chr1:175362756	["T","C"]	138	0.065824	99.9342	-0.02981	0.13876	0.8299	TNR	ENSP00000356646.1:p.(Thr921Ala)	missense_variant	SNV	rs76938240
	chr19:54575996	["G","C"]	201.03	0.0958884	99.9041	-0.02453	0.11418	0.8299	LILRA2	ENSP00000251377.3:p.(Arg381Pro)	missense_variant	SNV	rs140640200
	chr4:95206723	["G","A"]	262	0.12497	99.875	0.021595	0.10052	0.8299	UNC5C	ENSP00000406022.1:p.(Arg603Cys)	missense_variant	SNV	rs139568380
	chr19:8257921	["G","A"]	70.002	0.0333899	99.9666	0.041729	0.19425	0.82991	CERS4	ENSP00000251363.5:p.(Asp262Asn)	missense_variant	SNV	rs149089779
	chr17:40655049	["A","G"]	179.61	0.0856714	99.9143	0.026112	0.12155	0.82991	AC073508.2		NMD_transcript_variant, intron_variant	SNV	rs537435967
	chr3:149767793	["A","G"]	424.01	0.202247	99.7978	0.016954	0.078926	0.82992	ANKUB1	ENSP00000387907.1:p.(Val290Ala)	missense_variant	SNV	rs186830780
	chr17:27643532	["G","A"]	41	0.0195564	99.9804	0.054531	0.25388	0.82993	LGALS9	ENSP00000378856.2:p.(Arg151His)	missense_variant	SNV	rs763955206
	chr1:156868245	["C","G"]	60.001	0.0286196	99.9714	-0.045165	0.21028	0.82993	NTRK1	ENSP00000431418.1:p.(Ser190Arg)	missense_variant	SNV	rs138608619	likely benign, uncertain significance	Familial medullary thyroid carcinoma, Hereditary insensitivity to pain with anhidrosis, not provided
	chr2:230171712	["G","A"]	151	0.0720248	99.928	-0.028372	0.13209	0.82993	SP110	ENSP00000258381.6:p.(Thr624Met)	missense_variant	SNV	rs141805386
	chr7:27243286	["G","T"]	199.01	0.0949249	99.9051	0.024847	0.11568	0.82993	EVX1	ENSP00000419266.3:p.(Val86Leu)	missense_variant	SNV	rs528315654
	chr11:824711	["C","A"]	301	0.143573	99.8564	0.020125	0.093697	0.82993	PNPLA2	ENSP00000337701.4:p.(Pro455Gln)	missense_variant	SNV	rs187668158	likely benign	Neutral lipid storage myopathy, not specified
	chr1:43232067	["A","ATGACC"]	49.01	0.0233771	99.9766	-0.049862	0.23215	0.82994	CFAP57	ENSP00000479773.1:p.(Pro1006LeufsTer5)	frameshift_variant, splice_region_variant	insertion	rs771117220
	chr1:229327006	["G","A"]	62.003	0.0295745	99.9704	-0.044387	0.20666	0.82994	CCSAP	ENSP00000284617.2:p.(Ala123Val)	missense_variant, splice_region_variant	SNV	rs6587326
	chr11:117392281	["C","T"]	63.001	0.0300506	99.9699	0.043322	0.2017	0.82994	CEP164	ENSP00000278935.3:p.(Ser780Leu)	missense_variant	SNV	rs138384561	uncertain significance	Nephronophthisis 15
	chr5:179774539	["C","G"]	1031	0.491772	99.5082	0.0109	0.050749	0.82994	MAML1	ENSP00000292599.3:p.(Pro905Ala)	missense_variant	SNV	rs61748800	benign	not provided
	chr19:8087112	["A","G"]	210.01	0.100172	99.8998	0.02408	0.11212	0.82995	FBN3	ENSP00000470498.1:p.(Met2240Thr)	missense_variant	SNV	rs149882309	likely benign	not provided
	chr1:85849412	["A","G"]	26.002	0.0124026	99.9876	0.06846	0.31878	0.82996	COL24A1		intron_variant, splice_region_variant	SNV	rs200588907
	chr21:30430477	["C","A"]	66.001	0.0314815	99.9685	0.042958	0.20004	0.82996	KRTAP13-4	ENSP00000334834.2:p.(Pro68Thr)	missense_variant	SNV	rs149698885
	chr17:40799869	["A","G"]	108	0.0515144	99.9485	-0.033593	0.15643	0.82996	KRT28	ENSP00000305263.7:p.(Ser9Pro)	missense_variant	SNV	rs149996042
	chr3:195868220	["C","T"]	164.01	0.0782304	99.9218	-0.027298	0.12711	0.82996	TNK2	ENSP00000371341.2:p.(Arg756Gln)	missense_variant	SNV	rs199680214
	chr19:55621933	["A","T"]	172.01	0.0820463	99.918	0.026473	0.12327	0.82996	ZNF784	ENSP00000320096.2:p.(Ser264Thr)	missense_variant	SNV	rs142467111
	chr1:11847211	["G","T"]	77.002	0.0367288	99.9633	-0.039826	0.18547	0.82997	NPPA	ENSP00000365663.3:p.(Leu118Met)	missense_variant	SNV	rs147081122	likely benign, not provided	Atrial fibrillation, familial, 6, not provided, not specified
	chr8:51453627	["T","G"]	47.002	0.0224193	99.9776	0.050928	0.23718	0.82998	PXDNL	ENSP00000348645.4:p.(Ser381Arg)	missense_variant	SNV	rs202199586
	chr21:33437134	["T","C"]	44.001	0.0209878	99.979	0.0526	0.24499	0.83	TMEM50B		NMD_transcript_variant, intron_variant	SNV	rs570942852
	chr6:117675844	["G","T"]	51.002	0.0243272	99.9757	0.04885	0.22753	0.83	NUS1	ENSP00000357480.3:p.(Lys58Asn)	missense_variant	SNV	rs761121795	likely benign, uncertain significance	Congenital disorder of glycosylation, type IAA, not provided
	chr16:15434524	["G","A"]	150	0.0715478	99.9285	0.028319	0.1319	0.83	AC140504.1		3_prime_UTR_variant, NMD_transcript_variant	SNV	rs570120284
	chr12:132869827	["G","C"]	752.01	0.358698	99.6413	0.012838	0.059794	0.83	CHFR	ENSP00000392395.2:p.(Asn137Lys)	missense_variant	SNV	rs141763844
	chr6:155257901	["G","A"]	41	0.0195564	99.9804	0.054532	0.25401	0.83001	TFB1M	ENSP00000356134.4:p.(Leu326Phe)	missense_variant	SNV	rs146406000
	chr18:14106283	["T","G"]	60.006	0.028622	99.9714	-0.045052	0.20985	0.83002	ZNF519	ENSP00000464872.1:p.(Glu86Ala)	missense_variant	SNV	rs143444225
	chr20:45408498	["C","T"]	56	0.0267112	99.9733	0.046629	0.21723	0.83004	SYS1-DBNDD2		3_prime_UTR_variant, NMD_transcript_variant	SNV	rs188002910
	chr20:45408498	["C","T"]	56	0.0267112	99.9733	0.046629	0.21723	0.83004	DBNDD2	ENSP00000361795.3:p.(Arg113Cys)	missense_variant	SNV	rs188002910
	chr6:43770770	["C","T"]	92.026	0.0438951	99.9561	0.03643	0.16972	0.83004	VEGFA	ENSP00000361125.4:p.(Arg22Trp)	missense_variant	SNV	rs764480708	uncertain significance	not provided
	chr7:44110007	["G","A"]	180	0.0858574	99.9141	-0.026026	0.12124	0.83004	AEBP1		intron_variant, splice_region_variant	SNV	rs367598223	benign	not provided
	chr1:41116995	["G","A"]	52.002	0.0248042	99.9752	0.048369	0.22535	0.83005	SCMH1	ENSP00000318094.7:p.(Ala133Val)	missense_variant	SNV	rs140656390
	chr1:53509180	["C","T"]	1820.1	0.868161	99.1318	-0.0082374	0.038378	0.83005	GLIS1	ENSP00000486112.1:p.(Gly724Ser)	missense_variant	SNV	rs146608107
	chr1:158700495	["G","C"]	186	0.0887193	99.9113	0.025597	0.11926	0.83006	OR6K2	ENSP00000352626.2:p.(Thr53Ser)	missense_variant	SNV	rs147682709
	chr7:152019670	["G","A"]	300.01	0.1431	99.8569	-0.020119	0.093738	0.83006	GALNTL5	ENSP00000392582.2:p.(Gly401Ser)	missense_variant	SNV	rs150782880
	chr5:156954684	["G","T"]	83	0.0395898	99.9604	0.038324	0.17858	0.83007	TIMD4	ENSP00000274532.2:p.(Ser44Tyr)	missense_variant	SNV	rs115724540
	chr12:6029409	["C","T"]	1211	0.577629	99.4224	-0.010168	0.047379	0.83007	VWF	ENSP00000261405.5:p.(Gly967Asp)	missense_variant	SNV	rs141087261	benign, likely benign	not provided
	chr12:48981534	["C","T"]	435.01	0.207493	99.7925	-0.016844	0.078489	0.83008	WNT1	ENSP00000293549.3:p.(Thr336Met)	missense_variant	SNV	rs148154047	benign, likely benign	not provided
	chrX:135906170	["TCCAC","T"]	76.193	0.036343	99.9637	-0.040002	0.18641	0.83009	SAGE1		intron_variant, splice_region_variant	deletion	rs782033424
	chr12:10620250	["T","C"]	170.01	0.0810923	99.9189	0.026685	0.12435	0.83009	STYK1	ENSP00000075503.3:p.(Asp388Gly)	missense_variant	SNV	rs144640797
	chr4:87811816	["G","A"]	578.02	0.275707	99.7243	0.014553	0.067819	0.83009	IBSP	ENSP00000226284.5:p.(Gly287Glu)	missense_variant	SNV	rs141138203
	chr12:52286406	["G","A"]	615	0.293346	99.7067	-0.014108	0.065745	0.83009	KRT81	ENSP00000369349.4:p.(Pro456Leu)	missense_variant	SNV	rs114447073
	chr11:34118293	["C","T"]	778	0.371095	99.6289	-0.012594	0.058691	0.83009	NAT10	ENSP00000257829.3:p.(Pro224Leu)	missense_variant, splice_region_variant	SNV	rs35674959	benign	not provided
	chr12:75391147	["T","C"]	184.03	0.0877796	99.9122	0.025795	0.12022	0.8301	GLIPR1L2	ENSP00000448248.1:p.(Trp11Arg)	missense_variant	SNV	rs142881216
	chr17:27789686	["G","C"]	42	0.0200334	99.98	0.053826	0.25086	0.83011	NOS2	ENSP00000327251.6:p.(Pro38Arg)	missense_variant, splice_region_variant	SNV	rs150367182
	chr16:2084229	["C","T"]	133.01	0.0634438	99.9366	0.030301	0.14122	0.83011	TSC2	ENSP00000219476.3:p.(Ser1336Leu)	missense_variant, splice_region_variant	SNV	rs148527903	benign, likely benign, uncertain significance, not provided	Hereditary cancer-predisposing syndrome, Tuberous sclerosis 2, Tuberous sclerosis syndrome, not provided, not specified
	chr11:114522994	["G","T"]	91.082	0.0434448	99.9566	0.03623	0.16887	0.83013	NXPE1	ENSP00000411690.1:p.(Asn331Lys)	missense_variant	SNV	rs114938775
	chr19:34221689	["G","A"]	116.01	0.0553351	99.9447	-0.032386	0.15096	0.83013	LSM14A	ENSP00000446271.2:p.(Gly440Glu)	missense_variant	SNV	rs139456330
	chr9:123363048	["G","A"]	1640	0.782256	99.2177	0.0086468	0.040304	0.83013	CRB2	ENSP00000362734.3:p.(Arg93His)	missense_variant	SNV	rs138381817	benign, likely benign	not provided, not specified
	chr9:35300405	["G","A"]	131	0.0624851	99.9375	-0.030469	0.14203	0.83014	UNC13B	ENSP00000490228.1:p.(Arg334His)	missense_variant	SNV	rs538363114
	chr19:15052265	["G","A"]	87.004	0.0414996	99.9585	0.037377	0.17425	0.83015	CASP14	ENSP00000393417.2:p.(Arg5Gln)	missense_variant	SNV	rs142817732
	chr3:121498543	["C","T"]	35.002	0.0166954	99.9833	-0.058929	0.27474	0.83016	POLQ	ENSP00000481120.1:p.(Arg831His)	missense_variant	SNV	rs139579768
	chr15:74929121	["C","T"]	58	0.0276652	99.9723	-0.045769	0.21339	0.83017	COX5A	ENSP00000455053.1:p.(Arg71His)	missense_variant	SNV	rs150174803
	chr4:8415893	["C","T"]	276	0.131648	99.8684	0.021081	0.098295	0.83018	ACOX3	ENSP00000348775.4:p.(Arg84Gln)	missense_variant	SNV	rs141433747
	chr1:154989626	["G","A"]	155	0.0739327	99.9261	0.028134	0.13118	0.83019	FLAD1	ENSP00000292180.3:p.(Ser395Asn)	missense_variant	SNV	rs146796757	benign, likely benign	not provided
	chr19:12928647	["G","A"]	149	0.0710708	99.9289	0.028447	0.13265	0.8302	FARSA	ENSP00000468051.1:p.(Arg245Trp)	missense_variant	SNV	rs142272380
	chr9:128941542	["C","G"]	275	0.131171	99.8688	-0.021061	0.098217	0.83021	PHYHD1	ENSP00000309515.5:p.(Pro260Arg)	missense_variant	SNV	rs149723211
	chr7:48279017	["T","G"]	732.03	0.349168	99.6508	-0.012911	0.06021	0.83021	ABCA13	ENSP00000411096.1:p.(Ile2608Arg)	missense_variant	SNV	rs190991016
	chr1:156912949	["G","A"]	40	0.0190794	99.9809	0.055079	0.25691	0.83024	PEAR1	ENSP00000344465.3:p.(Gly797Arg)	missense_variant	SNV	rs139657197
	chr13:20525784	["G","T"]	49.003	0.0233737	99.9766	-0.049806	0.23231	0.83024	CRYL1	ENSP00000298248.7:p.(Ser4Tyr)	missense_variant	SNV	rs554211019
	chr3:142503393	["T","C"]	60	0.0286191	99.9714	-0.044979	0.20981	0.83025	ATR	ENSP00000343741.4:p.(Ile1753Val)	missense_variant	SNV	rs143806447	uncertain significance	Seckel syndrome 1, not provided, not specified
	chr3:134795683	["A","G"]	146.01	0.0696446	99.9304	-0.028852	0.13458	0.83025	EPHB1	ENSP00000381097.3:p.(Met18Val)	missense_variant	SNV	rs55650774
	chr2:219483185	["A","G"]	342.24	0.163244	99.8368	0.018865	0.088001	0.83025	SPEG	ENSP00000311684.7:p.(Met1908Val)	missense_variant	SNV	rs200747365	likely benign	not provided
	chr12:96297725	["C","T"]	549.04	0.261884	99.7381	-0.014958	0.069772	0.83025	CDK17		intron_variant, splice_region_variant	SNV	rs141560239	benign	not provided
	chr19:1526484	["A","C"]	46.001	0.0219418	99.9781	-0.051357	0.23958	0.83026	PLK5		splice_acceptor_variant	SNV	rs182432261
	chr11:5389610	["T","C"]	117.01	0.0558121	99.9442	0.03222	0.1503	0.83026	OR51M1	ENSP00000493005.1:p.(Met71Thr)	missense_variant	SNV	rs200019957
	chr2:44318588	["A","G"]	284.03	0.135478	99.8645	-0.020817	0.097104	0.83026	PREPL		NMD_transcript_variant, intron_variant	SNV	rs554686012
	chr8:144083119	["C","T"]	95	0.0453136	99.9547	-0.035746	0.16676	0.83028	GPAA1		intron_variant, splice_region_variant	SNV	rs200999813	likely benign	not provided
	chr15:33875929	["T","A"]	537.04	0.25616	99.7438	-0.015084	0.070374	0.83028	AVEN	ENSP00000306822.3:p.(Lys171Ile)	missense_variant	SNV	rs146625663
	chr11:44079556	["G","A"]	81.002	0.0386368	99.9614	-0.038714	0.18063	0.83029	ACCS	ENSP00000263776.8:p.(Glu287Lys)	missense_variant	SNV	rs142310748
	chr9:130296726	["A","G"]	108.01	0.0515192	99.9485	0.033525	0.15641	0.83029	HMCN2	ENSP00000485357.1:p.(Asp314Gly)	missense_variant	SNV	rs200173758
	chr16:67947794	["C","T"]	1807	0.861913	99.1381	-0.008263	0.038556	0.8303	SLC12A4		intron_variant, splice_region_variant	SNV	rs117213038
	chr10:125026484	["C","T"]	49	0.0233723	99.9766	-0.049776	0.23227	0.83031	CTBP2	ENSP00000311825.6:p.(Val426Met)	missense_variant	SNV	rs140138824
	chr3:138949590	["C","CAAGATGTGCT"]	53.001	0.0252807	99.9747	-0.04784	0.22323	0.83031	FOXL2NB	ENSP00000372651.3:p.(Leu61Ter)	frameshift_variant	insertion	rs745912128
	chr19:1007863	["C","G"]	134.05	0.0639399	99.9361	-0.030096	0.14044	0.83031	GRIN3B	ENSP00000234389.3:p.(Pro736Ala)	missense_variant	SNV	rs144432988
	chr7:100419194	["A","C"]	1653.1	0.788505	99.2115	0.0086391	0.040314	0.83032	ZCWPW1		intron_variant, splice_region_variant	SNV	rs146971791
	chr22:17587995	["G","A"]	86	0.0410207	99.959	0.037556	0.17526	0.83033	SLC25A18	ENSP00000329033.5:p.(Ala216Thr)	missense_variant	SNV	rs201055223
	chr7:99433303	["T","C"]	102.05	0.0486764	99.9513	-0.034196	0.15959	0.83033	ATP5MF-PTCD1	ENSP00000400168.1:p.(Lys239Arg)	missense_variant	SNV	rs111989725	likely benign	not provided
	chr7:99433303	["T","C"]	102.05	0.0486764	99.9513	-0.034196	0.15959	0.83033	PTCD1	ENSP00000292478.4:p.(Lys190Arg)	missense_variant	SNV	rs111989725	likely benign	not provided
	chr3:133979530	["C","T"]	112	0.0534224	99.9466	0.032923	0.15365	0.83034	SLCO2A1	ENSP00000311291.4:p.(Arg62His)	missense_variant	SNV	rs200980092	uncertain significance	not provided
	chr1:200569952	["T","C"]	85.01	0.0405485	99.9595	-0.037782	0.17634	0.83035	KIF14	ENSP00000356319.4:p.(Gln1207Arg)	missense_variant	SNV	rs145426227	likely benign	not provided
	chr15:75339829	["G","C"]	141	0.0672549	99.9327	0.02906	0.13564	0.83036	COMMD4	ENSP00000454283.1:p.(Gln197His)	missense_variant	SNV	rs150426519
	chr1:223769843	["G","A"]	242	0.11543	99.8846	0.022403	0.10457	0.83036	CAPN2	ENST00000295006.5:c.1758G>A(p.(Ser586=))	splice_region_variant, synonymous_variant	SNV	rs139113564
	chr1:113829592	["C","G"]	1053.1	0.502313	99.4977	-0.010776	0.0503	0.83037	PTPN22	ENSP00000352833.5:p.(Lys750Asn)	missense_variant, splice_region_variant	SNV	rs56048322	uncertain significance	not specified
	chr20:62709238	["C","T"]	88.004	0.0419766	99.958	0.037112	0.17325	0.83039	NTSR1	ENSP00000359532.3:p.(Pro11Ser)	missense_variant	SNV	rs747728549
	chr2:157259410	["G","A"]	61.001	0.0290966	99.9709	0.044586	0.20816	0.8304	GALNT5	ENSP00000259056.4:p.(Arg443His)	missense_variant	SNV	rs150434278
	chr6:116645894	["G","T"]	56.042	0.0267312	99.9733	-0.046538	0.21729	0.83041	ZUP1	ENSP00000357565.3:p.(Asn503Lys)	missense_variant	SNV	rs141299898
	chr1:153204897	["C","A"]	550.02	0.262352	99.7376	0.014872	0.069436	0.83041	LELP1	ENSP00000357736.1:p.(Gln64Lys)	missense_variant	SNV	rs150911051
	chr6:152401233	["A","G"]	157	0.0748867	99.9251	-0.027798	0.1298	0.83042	SYNE1	ENSP00000356224.5:p.(Phe2312Leu)	missense_variant	SNV	rs138004884	benign, likely benign, uncertain significance	Autosomal recessive ataxia, Beauce type, Autosomal recessive ataxia, Beauce type, Emery-Dreifuss muscular dystrophy 4, autosomal dominant, Emery-Dreifuss muscular dystrophy 4, autosomal dominant, not provided, not specified
	chr11:121625202	["G","A"]	178	0.0849034	99.9151	-0.025959	0.12121	0.83042	SORL1	ENSP00000260197.6:p.(Val2097Ile)	missense_variant	SNV	rs74642146	benign	not provided
	chr15:78101092	["C","T"]	466.01	0.22228	99.7777	0.016153	0.075423	0.83042	SH2D7	ENSP00000327846.5:p.(Ala280Val)	missense_variant	SNV	rs200468445
	chr6:43337642	["C","T"]	225	0.107322	99.8927	0.023227	0.10846	0.83043	ZNF318	ENSP00000354964.2:p.(Gly2119Asp)	missense_variant	SNV	rs147797523
	chr6:49786781	["G","C"]	1163	0.554734	99.4453	-0.010271	0.047964	0.83044	PGK2	ENSP00000305995.3:p.(Ser136Cys)	missense_variant	SNV	rs35008434
	chr13:101107613	["G","C"]	127	0.0605772	99.9394	0.030761	0.14366	0.83045	NALCN		intron_variant, splice_region_variant	SNV	rs200652639	benign, likely benign	not provided, not specified
	chr1:19092922	["C","G"]	468.01	0.223234	99.7768	0.016088	0.075137	0.83045	UBR4		intron_variant, splice_region_variant	SNV	rs144112328	likely benign	not provided
	chr6:29461772	["G","T"]	42.001	0.0200339	99.98	-0.053682	0.25072	0.83046	OR2H1	ENSP00000366340.1:p.?	start_lost	SNV	rs62408592
	chr15:31570012	["C","T"]	76.004	0.0362528	99.9637	0.039918	0.18644	0.83046	OTUD7A		intron_variant, splice_region_variant	SNV	rs200190777
	chr14:44964147	["A","G"]	42	0.0200334	99.98	0.053722	0.25092	0.83047	TOGARAM1	ENSP00000354917.2:p.(Lys576Glu)	missense_variant	SNV	rs149875466
	chr20:51789120	["G","A"]	333	0.158836	99.8412	-0.019147	0.089429	0.83047	SALL4	ENSP00000217086.4:p.(Thr828Met)	missense_variant	SNV	rs147158259	benign, likely benign	Duane-radial ray syndrome, not provided, not specified
	chr3:130850882	["T","A"]	272.01	0.129745	99.8703	-0.021133	0.098711	0.83048	ATP2C1	ENSP00000421326.3:p.(Ile21Asn)	missense_variant	SNV	rs554783338
	chr4:143905465	["A","C"]	29	0.0138326	99.9862	-0.064659	0.30203	0.83049	GYPE		intron_variant, splice_region_variant	SNV	rs747336899
	chr8:144260020	["G","A"]	53.001	0.0252807	99.9747	-0.046948	0.21931	0.83049	MROH1	ENSP00000435565.1:p.(Arg1385His)	missense_variant	SNV	rs958908838
	chr6:47712599	["G","C"]	64.004	0.030529	99.9695	0.043485	0.20313	0.83049	ADGRF4	ENSP00000360264.1:p.(Glu238Asp)	missense_variant	SNV	rs140892790
	chr1:31425848	["C","T"]	39	0.0186024	99.9814	0.055699	0.2602	0.8305	SERINC2	ENSP00000362814.1:p.(Ala191Val)	missense_variant	SNV	rs148133354
	chr19:49949804	["TGGACTCTGGCCTGGA","T"]	70.015	0.0333961	99.9666	0.041653	0.19459	0.8305	AC011452.1		NMD_transcript_variant, intron_variant	deletion	rs895252130
	chr12:52191740	["T","C"]	124.01	0.059151	99.9408	0.031118	0.14537	0.83051	KRT80	ENSP00000378292.2:p.(Ile55Val)	missense_variant	SNV	rs202141816
	chr6:87501151	["T","C"]	33.002	0.0157415	99.9843	0.06063	0.28327	0.83052	SLC35A1		intron_variant, splice_region_variant	SNV	rs774147829	likely benign	SLC35A1-CDG
	chr2:219238544	["C","T"]	128	0.0610541	99.9389	-0.030764	0.14374	0.83052	GLB1L	ENSP00000295759.7:p.(Arg393His)	missense_variant	SNV	rs146566014
	chr8:54052671	["C","T"]	146	0.0696399	99.9304	-0.028805	0.13458	0.83052	LYPLA1	ENSP00000320043.3:p.(Arg149Gln)	missense_variant	SNV	rs79880432
	chr5:55283544	["T","C"]	166.03	0.0791939	99.9208	-0.02708	0.12652	0.83052	DHX29	ENSP00000481966.1:p.(Asn542Asp)	missense_variant	SNV	rs79225610
	chr12:53058806	["C","G"]	61.001	0.0290966	99.9709	0.044533	0.20807	0.83053	TNS2	ENSP00000319756.3:p.(His472Asp)	missense_variant	SNV	rs201486450
	chr2:178688688	["G","A"]	174	0.0829955	99.917	-0.026475	0.12371	0.83053	TTN	ENSP00000467141.1:p.(Thr10729Met)	missense_variant	SNV	rs115119858	benign, likely benign, uncertain significance	Autosomal recessive limb-girdle muscular dystrophy type 2J, Brugada syndrome, Cardiomyopathy, Cardiovascular phenotype, Dilated cardiomyopathy 1G, not specified
	chr2:209878039	["C","T"]	1418.1	0.676413	99.3236	0.0092702	0.043321	0.83056	UNC80	ENSP00000391088.1:p.(Thr1311Ile)	missense_variant	SNV	rs78846221	benign	not provided
	chr11:540736	["GTCC","G"]	62.001	0.0295736	99.9704	-0.04416	0.20638	0.83057	LRRC56	ENSP00000270115.7:p.(Val18_Arg19delinsGly)	inframe_deletion	deletion	rs759014538	uncertain significance	not provided
	chr17:8369320	["A","G"]	615.01	0.293351	99.7066	0.014094	0.065868	0.83057	AC135178.2		3_prime_UTR_variant, NMD_transcript_variant	SNV	rs143766177
	chr13:25097088	["A","G"]	325.01	0.155025	99.845	-0.019413	0.090734	0.83058	PABPC3	ENSP00000281589.3:p.(Tyr297Cys)	missense_variant	SNV	rs141426148
	chr4:47896558	["G","A"]	565	0.269497	99.7305	-0.014673	0.068575	0.83058	NFXL1	ENSP00000333113.4:p.(Arg432Cys)	missense_variant	SNV	rs35139099
	chr9:105773998	["A","G"]	47.007	0.0224217	99.9776	0.050756	0.23723	0.83059	TMEM38B	ENSP00000363824.3:p.(Asn265Ser)	missense_variant	SNV	rs144909965	uncertain significance	not provided
	chr10:5740347	["G","A"]	636.01	0.303368	99.6966	0.013767	0.064352	0.83059	FAM208B	ENSP00000328426.5:p.(Arg726His)	missense_variant	SNV	rs61731328
	chr7:6785974	["TAAC","T"]	43.118	0.0205667	99.9794	-0.053047	0.24796	0.8306	RSPH10B2	ENSP00000386102.1:p.(Thr596del)	inframe_deletion	deletion	rs772811605
	chr1:22959948	["A","T"]	47.004	0.0224202	99.9776	-0.050707	0.23702	0.8306	LACTBL1	ENSP00000402297.2:p.(Met104Lys)	missense_variant	SNV	rs201481630
	chr4:56973993	["T","C"]	214.15	0.102146	99.8979	0.023874	0.1116	0.8306	NOA1	ENSP00000264230.4:p.(Ile392Val)	missense_variant	SNV	rs115219766
	chr10:34331149	["G","A"]	974.02	0.464593	99.5354	-0.011177	0.052246	0.8306	PARD3	ENSP00000363921.3:p.(Ala937Val)	missense_variant	SNV	rs16935326	benign	not provided
	chr21:10596087	["C","T"]	400.56	0.191061	99.8089	0.017426	0.081458	0.83061	TPTE	ENSP00000484403.1:p.(Arg426Cys)	missense_variant, splice_region_variant	SNV	rs150256961
	chr11:6498588	["G","C"]	76.001	0.0362514	99.9637	-0.039879	0.18644	0.83062	DNHD1	ENSP00000254579.6:p.(Asp125His)	missense_variant	SNV	rs146344849
	chr15:27532750	["A","G"]	173.02	0.082528	99.9175	-0.026446	0.12363	0.83062	GABRG3	ENSP00000479113.1:p.(Lys425Glu)	missense_variant	SNV	rs76638728
	chr19:41625658	["G","A"]	74.002	0.0352979	99.9647	0.040464	0.18918	0.83063	CEACAM4	ENSP00000473018.1:p.(Arg123Ter)	stop_gained	SNV	rs147663846
	chr22:46436201	["C","T"]	188.75	0.090031	99.91	0.025317	0.11836	0.83063	CELSR1	ENSP00000262738.3:p.(Glu1499Lys)	missense_variant	SNV	rs61737815
	chr19:52366718	["G","A"]	194.01	0.0925399	99.9075	-0.024919	0.11651	0.83064	ZNF610	ENSP00000324441.8:p.(Arg447Gln)	missense_variant	SNV	rs149775491
	chr5:37167220	["G","C"]	458.04	0.218478	99.7815	0.016248	0.075967	0.83064	C5orf42		intron_variant, splice_region_variant	SNV	rs141575785	benign, likely benign	Joubert syndrome 17, not provided
	chr6:29829814	["A","G"]	49.001	0.0233728	99.9766	-0.04966	0.2322	0.83065	HLA-G		splice_acceptor_variant	SNV	rs144724454
	chr14:77027301	["C","CGCGGCG"]	56.315	0.0268614	99.9731	-0.04644	0.21715	0.83065	IRF2BPL	ENSP00000238647.3:p.(Ala163_Ala164dup)	inframe_insertion	insertion	rs780441372
	chr22:44822422	["C","G"]	90.004	0.0429306	99.9571	-0.036639	0.17131	0.83065	ARHGAP8	ENSP00000374424.2:p.(His177Gln)	missense_variant	SNV	rs142047597
	chr22:44822422	["C","G"]	90.004	0.0429306	99.9571	-0.036639	0.17131	0.83065	PRR5-ARHGAP8	ENSP00000262731.11:p.(His356Gln)	missense_variant	SNV	rs142047597
	chr19:57327756	["G","T"]	265.01	0.126406	99.8736	-0.021344	0.099807	0.83066	ZNF543	ENSP00000322545.3:p.(Leu98Phe)	missense_variant	SNV	rs139601221
	chr2:178591235	["C","G"]	536.02	0.255674	99.7443	-0.015097	0.070593	0.83066	TTN	ENSP00000467141.1:p.(Val20164Leu)	missense_variant	SNV	rs72646843	benign, likely benign	Autosomal recessive limb-girdle muscular dystrophy type 2J, Autosomal recessive limb-girdle muscular dystrophy type 2J, Cardiomyopathy, Cardiovascular phenotype, Dilated cardiomyopathy 1G, Early-onset myopathy with fatal cardiomyopathy, Myopathy, myofibrillar, 9, with early respiratory failure, Primary dilated cardiomyopathy, Tibial muscular dystrophy, not provided, not specified
	chr2:287598	["G","T"]	59.003	0.0281436	99.9719	0.045316	0.21191	0.83067	ALKAL2	ENSP00000384604.3:p.(Pro80Thr)	missense_variant	SNV	rs757219943
	chr1:6251385	["C","T"]	47	0.0224183	99.9776	-0.05071	0.23715	0.83068	GPR153	ENSP00000367125.2:p.(Arg311Gln)	missense_variant	SNV	rs139457263
	chr21:32385682	["A","G"]	304.01	0.145008	99.855	0.019958	0.093335	0.83068	URB1	ENST00000382751.3:c.145T>C(p.(Leu49=))	splice_region_variant, synonymous_variant	SNV	rs190959570
	chr11:117428700	["G","C"]	51	0.0243263	99.9757	0.048651	0.22754	0.8307	DSCAML1	ENSP00000315465.6:p.(Ile1990Met)	missense_variant	SNV	rs200876188
	chr6:45949302	["C","T"]	76.004	0.0362528	99.9637	0.039896	0.1866	0.8307	CLIC5	ENSP00000185206.6:p.(Val244Ile)	missense_variant	SNV	rs199808624	likely benign, uncertain significance	not provided
	chr19:18163100	["G","A"]	78.003	0.0372063	99.9628	0.039347	0.18404	0.8307	AC007192.1	ENSP00000471914.1:p.(Ala415Thr)	NMD_transcript_variant, missense_variant	SNV	rs200178501	benign	not provided, not specified
	chr19:18163100	["G","A"]	78.003	0.0372063	99.9628	0.039347	0.18404	0.8307	PIK3R2	ENSP00000222254.6:p.(Ala415Thr)	missense_variant	SNV	rs200178501	benign	not provided, not specified
	chr1:211988002	["G","A"]	71.002	0.0338669	99.9661	-0.041265	0.19301	0.83071	INTS7	ENSP00000355961.3:p.(Ala294Val)	missense_variant, splice_region_variant	SNV	rs201209813
	chr6:113944353	["T","G"]	168.01	0.0801383	99.9199	0.026659	0.12471	0.83072	HDAC2	ENSP00000430432.1:p.(Gln383His)	missense_variant	SNV	rs184982628
	chr17:5148637	["A","G"]	35.004	0.0166964	99.9833	-0.05879	0.27505	0.83075	USP6	ENSP00000460380.1:p.(Asn838Ser)	missense_variant	SNV	rs142811802
	chr17:63911186	["C","T"]	39	0.0186024	99.9814	-0.055634	0.26029	0.83075	CSHL1		splice_donor_variant	SNV	rs139915511
	chr1:155066749	["G","C"]	85.002	0.0405447	99.9595	-0.037683	0.1763	0.83075	EFNA4	ENSP00000414378.2:p.(Val45Leu)	missense_variant	SNV	rs142249822
	chr19:18436037	["G","T"]	108	0.0515144	99.9485	-0.03347	0.15659	0.83075	ISYNA1	ENSP00000337746.7:p.(Leu324Ile)	missense_variant	SNV	rs146702127
	chr14:24148333	["G","A"]	865	0.412592	99.5874	-0.011847	0.055425	0.83075	RNF31	ENSP00000315112.6:p.(Glu139Lys)	missense_variant	SNV	rs45466595	benign	not provided
	chr5:850572	["C","A"]	1385	0.660625	99.3394	-0.0095309	0.04459	0.83075	ZDHHC11	ENSP00000283441.8:p.(Val11Phe)	missense_variant	SNV	rs150354646	benign	not provided
	chr20:43566039	["ATG","A"]	78.002	0.0372058	99.9628	0.039333	0.18405	0.83077	Z98752.3		NMD_transcript_variant, intron_variant	deletion	rs561295725
	chr15:40368592	["C","G"]	272.01	0.129745	99.8703	0.021102	0.098737	0.83077	DISP2	ENSP00000267889.3:p.(Thr827Ser)	missense_variant	SNV	rs147645156
	chr5:143214087	["C","T"]	208890	99.6375	0.362509	-0.012615	0.05903	0.83078	ARHGAP26	ENST00000274498.8:c.2355C>T(p.(Asn785=))	splice_region_variant, synonymous_variant	SNV	rs258819
	chr22:29674882	["G","A"]	65.002	0.031005	99.969	-0.043124	0.20181	0.8308	NF2	ENSP00000344666.4:p.(Glu463Lys)	missense_variant	SNV	rs74315503	benign, likely benign, uncertain significance	Hereditary cancer-predisposing syndrome, Neurofibromatosis, type 2
	chr1:158183120	["A","G"]	123.02	0.0586788	99.9413	-0.031183	0.14594	0.8308	CD1D	ENSP00000357153.3:p.(Ser284Gly)	missense_variant	SNV	rs143328267
	chr17:49969553	["G","T"]	192	0.0915812	99.9084	0.025079	0.11737	0.8308	DLX4	ENSP00000240306.3:p.(Ala29Ser)	missense_variant	SNV	rs148979255
	chr10:113767470	["G","A"]	552.01	0.263301	99.7367	-0.01489	0.069685	0.8308	PLEKHS1	ENSP00000358316.3:p.(Gly111Asp)	missense_variant	SNV	rs150864505
	chr11:128976633	["A","G"]	29.001	0.0138331	99.9862	0.064499	0.30189	0.83082	ARHGAP32	ENST00000310343.13:c.2082T>C(p.(Gly694=))	splice_region_variant, synonymous_variant	SNV	rs146345062
	chr7:23274144	["C","T"]	65.004	0.031006	99.969	-0.043065	0.20158	0.83083	GPNMB	ENSP00000371420.2:p.(Arg547Cys)	missense_variant	SNV	rs145920361
	chr4:17837650	["A","G"]	423.01	0.20177	99.7982	0.016917	0.079183	0.83083	NCAPG	ENSP00000251496.2:p.(Glu772Gly)	missense_variant	SNV	rs74683621
	chr22:20564628	["CCAG","C"]	1517.3	0.72373	99.2763	0.0090674	0.042445	0.83084	MED15	ENSP00000263205.7:p.(Gln218del)	inframe_deletion	deletion	rs374794651
	chr4:145892418	["T","C"]	145	0.0691629	99.9308	-0.028647	0.13411	0.83085	ZNF827		intron_variant, splice_region_variant	SNV	rs200117007
	chr19:7620082	["G","A"]	240	0.114477	99.8855	-0.022419	0.10496	0.83086	XAB2		intron_variant, splice_region_variant	SNV	rs4134868
	chr18:3135577	["T","C"]	571.23	0.272468	99.7275	0.014517	0.067974	0.83088	MYOM1	ENSP00000348821.4:p.(Thr727Ala)	missense_variant	SNV	rs115382168	benign	Cardiovascular phenotype, Hypertrophic cardiomyopathy, not specified
	chr10:84234132	["C","A"]	93.001	0.0443601	99.9556	-0.035994	0.16854	0.83089	LRIT1	ENSP00000361177.3:p.(Gly279Val)	missense_variant	SNV	rs373737385
	chr22:39665492	["C","T"]	454.01	0.216556	99.7834	0.016343	0.07653	0.83089	CACNA1I		intron_variant, splice_region_variant	SNV	rs146873478
	chr16:89695678	["C","T"]	43	0.0205104	99.9795	0.052925	0.24783	0.8309	CDK10	ENSP00000338673.7:p.(Arg357Cys)	missense_variant	SNV	rs201812075
	chr2:48595248	["G","T"]	31.002	0.0147875	99.9852	-0.060563	0.28363	0.83091	STON1	ENSP00000385273.1:p.(Trp718Cys)	missense_variant	SNV	rs147219820
	chr19:54458496	["G","C"]	53	0.0252802	99.9747	0.047665	0.22321	0.83091	LENG8	ENSP00000478590.1:p.(Val739Leu)	missense_variant	SNV	rs144060557
	chr3:127028173	["G","A"]	52.042	0.0248233	99.9752	-0.048158	0.22553	0.83092	PLXNA1		intron_variant, splice_region_variant	SNV	rs192809412
	chr4:82429443	["G","A"]	135.07	0.0644264	99.9356	0.02988	0.13994	0.83092	HNRNPDL	ENSP00000483254.1:p.(Pro83Leu)	missense_variant	SNV	rs201774571	uncertain significance	Autosomal dominant limb-girdle muscular dystrophy type 1G
	chr3:39184144	["C","T"]	445	0.212259	99.7877	0.016507	0.077305	0.83092	XIRP1	ENSP00000343140.3:p.(Val1768Met)	missense_variant	SNV	rs111243567
	chr14:77378267	["G","C"]	40.002	0.0190804	99.9809	-0.054891	0.25709	0.83093	SAMD15	ENSP00000216471.4:p.(Glu283Asp)	missense_variant	SNV	rs145730565
	chr19:51587245	["A","C"]	24.001	0.0114481	99.9886	-0.070839	0.3318	0.83094	ZNF175	ENSP00000262259.2:p.(Asn305Thr)	missense_variant	SNV	rs200886111
	chr20:35654803	["T","C"]	154.01	0.0734605	99.9265	-0.027972	0.13102	0.83094	RBM12	ENSP00000363228.3:p.(Thr174Ala)	missense_variant	SNV	rs141540679
	chr20:35654803	["T","C"]	154.01	0.0734605	99.9265	-0.027972	0.13102	0.83094	AL109827.1		NMD_transcript_variant, intron_variant	SNV	rs141540679
	chr2:43776789	["C","T"]	350.02	0.166954	99.833	0.018507	0.086683	0.83094	DYNC2LI1	ENSP00000474032.1:p.(Leu6Phe)	missense_variant	SNV	rs146698690	likely benign, likely pathogenic	Short-rib thoracic dysplasia 15 with polydactyly, not provided
	chr22:42140283	["G","A"]	494.01	0.235636	99.7644	0.015628	0.0732	0.83094	CYP2D7	ENSP00000439604.1:p.(Pro516Leu)	missense_variant	SNV	rs183760077
	chr5:179980158	["T","C"]	1355	0.646315	99.3537	0.009428	0.04416	0.83094	RNF130	ENSP00000429509.1:p.(Thr246Ala)	missense_variant	SNV	rs72813783
	chr6:39913817	["T","C"]	43.001	0.0205109	99.9795	-0.052947	0.24802	0.83095	MOCS1	ENSP00000344794.5:p.(Glu201Gly)	missense_variant	SNV	rs186335243	uncertain significance	Sulfite oxidase deficiency due to molybdenum cofactor deficiency type A
	chr17:18245347	["A","C"]	252.08	0.120238	99.8798	-0.021894	0.10256	0.83095	FLII		intron_variant, splice_region_variant	SNV	rs374226495
	chr13:32363351	["G","T"]	282.01	0.134515	99.8655	-0.020539	0.096212	0.83096	BRCA2	ENSP00000369497.3:p.(Ala2717Ser)	missense_variant	SNV	rs28897747	benign, likely benign, uncertain significance	Breast and/or ovarian cancer, Breast-ovarian cancer, familial, susceptibility to, 2, Familial cancer of breast, Fanconi anemia complementation group D1, Hereditary breast ovarian cancer syndrome, Hereditary cancer-predisposing syndrome, Malignant tumor of breast, not provided, not specified
	chr15:24978469	["C","T"]	334.01	0.159318	99.8407	-0.019115	0.089542	0.83096	AC124312.1		NMD_transcript_variant, intron_variant	SNV	rs112904440
	chr22:17590214	["G","T"]	59.001	0.0281426	99.9719	-0.045255	0.21201	0.83097	SLC25A18	ENSP00000329033.5:p.(Arg309Leu)	missense_variant	SNV	rs140365489
	chr13:38976569	["C","A"]	484	0.230861	99.7691	-0.015667	0.073398	0.83097	STOML3	ENSP00000368952.4:p.(Arg67Leu)	missense_variant	SNV	rs34447882
	chr19:2991892	["T","C"]	98.007	0.0467479	99.9533	0.034736	0.16274	0.83098	TLE6	ENSP00000246112.3:p.(Tyr432His)	missense_variant	SNV	rs148540573
	chr14:94614215	["C","T"]	265	0.126401	99.8736	-0.021343	0.099993	0.83098	AL049839.2		NMD_transcript_variant, intron_variant	SNV	rs147931305
	chr2:17517949	["C","T"]	96.002	0.0457916	99.9542	-0.035099	0.16445	0.83099	RAD51AP2	ENSP00000382030.2:p.(Ser156Asn)	missense_variant	SNV	rs375277920
	chr3:8768055	["C","A"]	102.05	0.0486764	99.9513	-0.033693	0.15787	0.831	OXTR	ENSP00000324270.2:p.(Val45Leu)	missense_variant	SNV	rs202094106
	chr9:35105709	["C","T"]	65.004	0.031006	99.969	-0.043095	0.20194	0.83101	FAM214B	ENSP00000474833.1:p.(Arg479His)	missense_variant	SNV	rs150303642
	chr17:28634534	["T","C"]	182.04	0.0868304	99.9132	0.025811	0.12095	0.83102	KIAA0100	ENSP00000436773.2:p.(Asn1018Ser)	missense_variant	SNV	rs148988447
	chr3:42783627	["C","T"]	223.14	0.106435	99.8936	-0.023143	0.10845	0.83102	AC099329.3		NMD_transcript_variant, intron_variant	SNV	rs527955520
	chr2:18560493	["G","A"]	80	0.0381588	99.9618	-0.038824	0.18195	0.83103	RDH14	ENSP00000370648.3:p.(Pro27Leu)	missense_variant	SNV	rs527352838
	chr1:186090838	["G","C"]	91.002	0.0434066	99.9566	0.036434	0.17075	0.83103	HMCN1	ENSP00000271588.4:p.(Ala3270Pro)	missense_variant	SNV	rs138290901	likely benign	not provided
	chr19:51588339	["C","A"]	241	0.114953	99.885	0.022367	0.10482	0.83103	ZNF175	ENSP00000262259.2:p.(Pro670Thr)	missense_variant	SNV	rs111668295
	chr2:210153978	["G","A"]	856.06	0.408328	99.5917	-0.011882	0.055687	0.83103	KANSL1L	ENSP00000281772.8:p.(Pro202Leu)	missense_variant	SNV	rs148825055
	chr13:102732665	["A","G"]	209260	99.814	0.186024	0.01769	0.0829	0.83103	CCDC168	ENSP00000320232.3:p.(Leu6011Pro)	missense_variant	SNV	rs6491707
	chr19:47377162	["A","C"]	93.002	0.0443606	99.9556	0.035643	0.16705	0.83104	DHX34	ENSP00000331907.4:p.(Asn888His)	missense_variant	SNV	rs143500364
	chr11:1028919	["C","T"]	34	0.0162175	99.9838	0.059564	0.27919	0.83106	MUC6	ENSP00000406861.2:p.(Gly475Arg)	missense_variant	SNV	rs376139393
	chr19:45765778	["G","A"]	40	0.0190794	99.9809	-0.054838	0.25704	0.83106	SIX5	ENSP00000316842.4:p.(Pro648Leu)	missense_variant	SNV	rs140816771	likely benign, uncertain significance	not provided
	chr11:62190335	["C","G"]	63.001	0.0300506	99.9699	0.043681	0.20475	0.83106	SCGB1D1	ENSP00000303070.3:p.(Tyr17Ter)	stop_gained	SNV	rs139064953
	chr1:29203201	["C","T"]	47	0.0224183	99.9776	-0.050568	0.23704	0.83107	MECR	ENSP00000263702.6:p.(Gly195Arg)	missense_variant	SNV	rs200619935
	chr11:70436340	["G","A"]	50.004	0.0238512	99.9761	0.049026	0.22982	0.83108	CTTN	ENSP00000365745.3:p.(Val613Met)	missense_variant	SNV	rs200675557
	chr21:46334556	["C","T"]	68.061	0.0324641	99.9675	0.042041	0.19708	0.83108	PCNT	ENSP00000352572.5:p.(Arg143Cys)	missense_variant	SNV	rs201176638	uncertain significance	Microcephalic osteodysplastic primordial dwarfism type II, not provided
	chr1:23433664	["T","C"]	76.006	0.0362538	99.9637	-0.039831	0.18673	0.83109	ASAP3	ENSP00000338769.3:p.(Ile661Val)	missense_variant	SNV	rs144319319
	chr5:31302147	["C","T"]	117.01	0.0558121	99.9442	0.032115	0.15056	0.83109	CDH6	ENSP00000265071.2:p.(Pro283Leu)	missense_variant	SNV	rs142852451
	chr17:3198407	["G","A"]	172	0.0820415	99.918	-0.026376	0.12366	0.8311	OR1A2	ENSP00000371377.1:p.(Ala297Thr)	missense_variant	SNV	rs140678318
	chr1:1535666	["C","A"]	43	0.0205104	99.9795	-0.052888	0.24799	0.83112	TMEM240	ENSP00000400311.1:p.(Cys99Phe)	missense_variant	SNV	rs376390462
	chr16:1962498	["G","A"]	95	0.0453136	99.9547	-0.035617	0.16701	0.83112	RPS2	ENST00000343262.8:c.708C>T(p.(Phe236=))	splice_region_variant, synonymous_variant	SNV	rs140705705
	chr1:223626993	["A","G"]	27.007	0.0128819	99.9871	-0.066731	0.31293	0.83113	CAPN8	ENSP00000355837.6:p.(Ile242Thr)	missense_variant	SNV	rs372127955
	chr12:95976607	["G","C"]	35	0.0166945	99.9833	-0.058569	0.27464	0.83113	HAL	ENSP00000261208.3:p.(Ser585Cys)	missense_variant	SNV	rs201632329	uncertain significance	Histidinemia
	chr7:99919124	["G","A"]	33	0.0157405	99.9843	-0.060352	0.28302	0.83114	TRIM4	ENSP00000348216.2:p.(Pro93Leu)	missense_variant	SNV	rs201293187
	chr5:141654147	["ACCCCCGTGCCTG","A"]	710.07	0.338693	99.6613	-0.013052	0.061209	0.83114	ARAP3	ENSP00000239440.4:p.(Gln1476_Gly1479del)	inframe_deletion	deletion	rs557993156
	chr11:125102722	["G","A"]	1204	0.57429	99.4257	0.010144	0.047572	0.83114	TMEM218		intron_variant, splice_region_variant	SNV	rs80106552
	chr13:75481530	["G","C"]	59.003	0.0281436	99.9719	-0.04514	0.21169	0.83115	TBC1D4	ENSP00000366863.3:p.(Arg80Gly)	missense_variant	SNV	rs546086978
	chr4:82454825	["G","A"]	48.001	0.0228958	99.9771	-0.049031	0.22996	0.83116	ENOPH1	ENSP00000273920.3:p.(Gly165Arg)	missense_variant	SNV	rs142765838
	chr17:35168128	["C","G"]	100	0.0476985	99.9523	-0.034383	0.16126	0.83116	UNC45B	ENSP00000268876.4:p.(Gln407Glu)	missense_variant	SNV	rs150737079
	chr9:127479416	["C","T"]	100	0.0476985	99.9523	-0.034351	0.16111	0.83116	LRSAM1	ENSP00000322937.4:p.(Arg272Trp)	missense_variant	SNV	rs149456922	likely benign, uncertain significance	Charcot-Marie-Tooth disease, Charcot-Marie-Tooth disease axonal type 2P, not provided
	chr1:62441543	["A","G"]	51.003	0.0243277	99.9757	0.0486	0.22795	0.83117	USP1	ENSP00000360188.1:p.(Asn76Asp)	missense_variant	SNV	rs142419211
	chr4:105613442	["C","T"]	585.01	0.279041	99.721	-0.014442	0.067738	0.83117	ARHGEF38	ENSP00000416125.2:p.(Ser148Leu)	missense_variant	SNV	rs61751053
	chr1:207587507	["G","A"]	189	0.0901503	99.9098	0.025303	0.1187	0.83119	CR1	ENSP00000383744.2:p.(Met1434Ile)	missense_variant	SNV	rs140566582
	chr20:4248854	["G","C"]	46.082	0.0219804	99.978	-0.051088	0.23966	0.8312	ADRA1D	ENSP00000368766.4:p.(Ala35Gly)	missense_variant	SNV	rs988891988
	chr1:62819267	["A","C"]	57.005	0.0271906	99.9728	-0.045933	0.21548	0.8312	ATG4C	ENSP00000322159.4:p.(Glu219Asp)	missense_variant	SNV	rs145971105
	chr11:13010694	["T","C"]	227.05	0.1083	99.8917	0.023099	0.10837	0.8312	RASSF10	ENSP00000485526.1:p.(Leu373Pro)	missense_variant	SNV	rs201704538
	chr21:31995878	["G","C"]	333	0.158836	99.8412	0.019116	0.089677	0.8312	HUNK	ENSP00000270112.2:p.(Met472Ile)	missense_variant	SNV	rs138721520
	chr1:156904752	["A","G"]	491.05	0.234224	99.7658	-0.015677	0.073548	0.8312	PEAR1	ENSP00000344465.3:p.(Thr36Ala)	missense_variant	SNV	rs74116909
	chr13:45988994	["G","A"]	59.003	0.0281436	99.9719	0.045096	0.21157	0.83121	ZC3H13	ENSP00000242848.4:p.(Arg350Cys)	missense_variant	SNV	rs138601991
	chr15:88849729	["G","A"]	112	0.0534224	99.9466	0.032787	0.15382	0.83121	ACAN	ENSP00000387356.2:p.(Arg675Gln)	missense_variant, splice_region_variant	SNV	rs35102652	likely benign	not provided
	chr17:80204278	["G","A"]	326	0.155497	99.8445	-0.019252	0.09032	0.83121	CARD14	ENSP00000458715.1:p.(Ala779Thr)	missense_variant	SNV	rs141913003	benign	Pityriasis rubra pilaris, Psoriasis 2
	chr2:167248006	["A","C"]	1258	0.600048	99.4	0.0099514	0.046687	0.83121	XIRP2	ENSP00000386840.1:p.(Asn2205Thr)	missense_variant	SNV	rs73029762	benign	not provided
	chr3:160356032	["C","T"]	57.002	0.0271891	99.9728	0.045878	0.21525	0.83122	IFT80	ENSP00000312778.7:p.(Arg253His)	missense_variant	SNV	rs144738877	uncertain significance	Asphyxiating thoracic dystrophy 2, Jeune thoracic dystrophy
	chr3:160356032	["C","T"]	57.002	0.0271891	99.9728	0.045878	0.21525	0.83122	AC079594.2	ENSP00000456272.1:p.(Arg424His)	NMD_transcript_variant, missense_variant	SNV	rs144738877	uncertain significance	Asphyxiating thoracic dystrophy 2, Jeune thoracic dystrophy
	chr22:40348639	["C","A"]	66.002	0.031482	99.9685	0.042632	0.20002	0.83122	AL022238.4	ENST00000639722.1:c.396C>A(p.(Ser132=))	NMD_transcript_variant, synonymous_variant	SNV	rs568519299
	chr5:191682	["G","C"]	832.01	0.396857	99.6031	0.012098	0.056763	0.83122	LRRC14B	ENSP00000327675.3:p.(Glu48Asp)	missense_variant	SNV	rs183865427
	chr7:100789237	["C","A"]	209	0.09969	99.9003	0.024047	0.11283	0.83123	ZAN	ENSP00000480750.1:p.(Ala2416Asp)	missense_variant	SNV	rs112180464
	chr19:57926288	["GGTTTCAGCA","G"]	2089.4	0.996613	99.0034	-0.007582	0.035577	0.83124	ZNF418	ENSP00000407039.2:p.(Ala650_Thr652del)	inframe_deletion	deletion	rs768837080
	chr18:14852326	["G","A"]	29.002	0.0138335	99.9862	-0.064294	0.30171	0.83125	ANKRD30B	ENSP00000351875.4:p.(Arg1342His)	missense_variant	SNV	rs200287946
	chr19:51588405	["A","G"]	241.03	0.114968	99.885	0.022338	0.10482	0.83125	ZNF175	ENSP00000262259.2:p.(Thr692Ala)	missense_variant	SNV	rs113726540
	chr12:75289632	["C","G"]	356.01	0.169812	99.8302	-0.018493	0.086781	0.83125	CAPS2	ENSP00000386959.3:p.(Val481Leu)	missense_variant	SNV	rs112805358
	chr2:151837207	["CAT","C"]	25.001	0.0119251	99.9881	0.069272	0.32509	0.83126	AC068547.1		NMD_transcript_variant, intron_variant	deletion	rs372743707	likely benign	Hereditary episodic ataxia, Juvenile myoclonic epilepsy
	chr17:10638327	["C","G"]	131	0.0624851	99.9375	0.030267	0.14204	0.83126	MYH3	ENSP00000464317.1:p.(Glu1149Gln)	missense_variant	SNV	rs145785711	benign, likely benign	Distal arthrogryposis type 2B1, Freeman-Sheldon syndrome, not provided
	chr9:109406549	["C","G"]	148	0.0705938	99.9294	0.02854	0.13394	0.83126	PTPN3	ENSP00000363667.1:p.(Glu569Gln)	missense_variant	SNV	rs59324117
	chr1:18955812	["C","A"]	444.02	0.211791	99.7882	-0.01654	0.077621	0.83126	IFFO2	ENSP00000387941.2:p.(Gly174Val)	missense_variant	SNV	rs185416039
	chr5:66038488	["A","G"]	659.03	0.314348	99.6857	-0.013555	0.063611	0.83126	ERBIN		intron_variant, splice_region_variant	SNV	rs138227361	benign	not provided
	chr2:65072892	["G","A"]	55.001	0.0262347	99.9738	0.046715	0.21925	0.83127	CEP68	ENSP00000367229.2:p.(Arg599Gln)	missense_variant	SNV	rs373017080
	chr11:117181958	["G","A"]	127	0.0605772	99.9394	-0.030734	0.14425	0.83128	SIDT2	ENSP00000278951.7:p.(Asp153Asn)	missense_variant	SNV	rs140766167
	chr17:48610745	["C","G"]	245	0.116861	99.8831	0.022148	0.10395	0.83128	HOXB7	ENSP00000239165.7:p.(Leu58Phe)	missense_variant	SNV	rs199853122
	chr17:45286809	["G","C"]	531.06	0.253308	99.7467	0.015052	0.07065	0.83129	MAP3K14	ENSP00000478552.1:p.(Phe258Leu)	missense_variant	SNV	rs148344770	benign	NIK deficiency
	chr14:64208788	["G","A"]	31	0.0147865	99.9852	0.062215	0.29204	0.8313	SYNE2	ENSP00000350719.3:p.(Ala6078Thr)	missense_variant	SNV	rs149128439	likely benign, uncertain significance	Emery-Dreifuss muscular dystrophy 5, autosomal dominant
	chr8:91352956	["G","A"]	68.005	0.0324374	99.9676	-0.042041	0.19735	0.83131	SLC26A7	ENSP00000309504.2:p.(Arg425Gln)	missense_variant	SNV	rs147565233
	chr4:2081632	["C","T"]	98	0.0467446	99.9533	-0.03499	0.16426	0.83131	POLN		splice_donor_variant	SNV	rs143143974
	chr10:71807513	["C","T"]	39	0.0186024	99.9814	-0.055425	0.2602	0.83132	CDH23		intron_variant, splice_region_variant	SNV	rs371910002	likely benign, uncertain significance	Autosomal recessive nonsyndromic hearing loss 12, CDH23-Related Disorders, Usher syndrome type 1D, not provided
	chr20:62963347	["C","G"]	49	0.0233723	99.9766	-0.049453	0.23216	0.83132	SLC17A9	ENSP00000359376.4:p.(Leu235Val)	missense_variant	SNV	rs201983048
	chr17:81670323	["G","A"]	56	0.0267112	99.9733	0.046277	0.21725	0.83132	CCDC137	ENSP00000458350.1:p.(Gly132Arg)	missense_variant	SNV	rs199850384
	chr16:1978414	["G","A"]	183	0.0872883	99.9127	-0.025603	0.1202	0.83133	TBL3	ENSP00000454836.1:p.(Glu746Lys)	missense_variant	SNV	rs150335097
	chr13:24435364	["T","A"]	286.02	0.136427	99.8636	-0.020581	0.096624	0.83133	PARP4	ENSP00000371419.3:p.(Glu1259Asp)	missense_variant	SNV	rs61739727	uncertain significance	not provided
	chr8:129904492	["A","G"]	614.72	0.293212	99.7068	-0.014041	0.065927	0.83134	FAM49B		intron_variant, splice_region_variant	SNV	rs113752448
	chr1:179814068	["A","T"]	111	0.0529454	99.9471	-0.032859	0.15429	0.83135	FAM163A	ENSP00000354891.4:p.(Tyr128Phe)	missense_variant	SNV	rs145283628
	chr11:73909590	["C","T"]	443.01	0.211309	99.7887	-0.016481	0.077388	0.83135	PAAF1	ENSP00000438071.1:p.(Pro243Ser)	missense_variant	SNV	rs140276370
	chr6:31740052	["T","C"]	615.43	0.293551	99.7064	-0.014053	0.065984	0.83135	MSH5-SAPCD1		5_prime_UTR_variant, NMD_transcript_variant	SNV	rs28381345
	chr17:10529864	["C","T"]	1192	0.568567	99.4314	-0.010079	0.047326	0.83135	MYH2	ENSP00000245503.5:p.(Val970Ile)	missense_variant	SNV	rs143872329	benign, likely benign, uncertain significance	Myopathy, proximal, and ophthalmoplegia, not provided, not specified
	chr12:131014294	["A","G"]	61.005	0.0290985	99.9709	0.044307	0.20806	0.83136	ADGRD1	ENSP00000444425.1:p.(Asn508Ser)	missense_variant	SNV	rs138163855
	chr22:42636723	["C","G"]	194	0.0925352	99.9075	0.024873	0.1168	0.83136	CYB5R3	ENSP00000354468.4:p.(Asp82His)	missense_variant	SNV	rs144467449	uncertain significance	not provided
	chr6:154433513	["G","A"]	332	0.158359	99.8416	-0.01891	0.088798	0.83136	CNKSR3		intron_variant, splice_region_variant	SNV	rs200307599
	chr19:2987900	["C","T"]	323.01	0.154071	99.8459	-0.019231	0.090309	0.83137	TLE6	ENSP00000246112.3:p.(Pro210Ser)	missense_variant, splice_region_variant	SNV	rs45508491
	chr3:133637989	["C","T"]	110	0.0524684	99.9475	-0.033057	0.15524	0.83138	TOPBP1	ENSP00000260810.5:p.(Ala803Thr)	missense_variant	SNV	rs375374076
	chr1:237377442	["G","C"]	1031	0.491772	99.5082	0.010926	0.051309	0.83138	RYR2		intron_variant, splice_region_variant	SNV	rs10925392	benign, likely benign	Arrhythmogenic right ventricular dysplasia 2, Cardiomyopathy, Catecholaminergic polymorphic ventricular tachycardia, Catecholaminergic polymorphic ventricular tachycardia 1, not provided, not specified
	chr2:84813054	["T","A"]	53.001	0.0252807	99.9747	-0.047529	0.22322	0.83139	DNAH6		intron_variant, splice_region_variant	SNV	rs751791447
	chr14:93939158	["T","C"]	190.2	0.0907226	99.9093	0.025204	0.11839	0.8314	ASB2	ENSP00000451575.1:p.(Ser523Gly)	missense_variant	SNV	rs201411658
	chr1:89714025	["G","A"]	227.01	0.10828	99.8917	0.022986	0.10797	0.83141	AC093423.3		NMD_transcript_variant, intron_variant	SNV	rs139410920
	chr2:11344016	["T","C"]	235.22	0.112197	99.8878	0.022595	0.10613	0.83141	ROCK2	ENSP00000317985.6:p.(Ile41Val)	missense_variant	SNV	rs199867337
	chr10:26224539	["G","A"]	400.01	0.190799	99.8092	0.017335	0.081426	0.83141	GAD2	ENSP00000365437.3:p.(Met204Ile)	missense_variant, splice_region_variant	SNV	rs61735922
	chr5:173945	["G","A"]	50	0.0238493	99.9762	0.048979	0.23008	0.83142	PLEKHG4B	ENSP00000490806.1:p.(Val1417Ile)	missense_variant	SNV	rs111483467
	chr3:51392147	["C","T"]	160	0.0763177	99.9237	0.027371	0.12857	0.83142	RBM15B	ENSP00000454545.1:p.(Leu250Phe)	missense_variant	SNV	rs762582789
	chr10:32711637	["G","A"]	55.018	0.0262428	99.9738	-0.046684	0.21931	0.83143	CCDC7	ENSP00000491655.1:p.(Gly826Ser)	missense_variant	SNV	rs138341099
	chr13:27569088	["G","A"]	141.01	0.0672597	99.9327	0.029211	0.13723	0.83144	LNX2	ENSP00000325929.3:p.(Thr199Ile)	missense_variant	SNV	rs148169386
	chr6:166307301	["C","G"]	127.02	0.0605867	99.9394	0.030705	0.14426	0.83145	PRR18	ENSP00000319590.3:p.(Gly281Ala)	missense_variant	SNV	rs561661162
	chr3:48466996	["G","A"]	77	0.0367279	99.9633	0.03942	0.18522	0.83146	AC134772.2		3_prime_UTR_variant, NMD_transcript_variant	SNV	rs72556554	benign, likely pathogenic, pathogenic, risk factor	Aicardi-Goutieres syndrome 1, Aicardi-Goutieres syndrome 1, Chilblain lupus 1, Inborn genetic diseases, Retinal vasculopathy with cerebral leukoencephalopathy and systemic manifestations, Retinal vasculopathy with cerebral leukoencephalopathy and systemic manifestations, Systemic lupus erythematosus, susceptibility to, not provided
	chr3:48466996	["G","A"]	77	0.0367279	99.9633	0.03942	0.18522	0.83146	TREX1	ENSP00000486676.1:p.(Arg169His)	missense_variant	SNV	rs72556554	benign, likely pathogenic, pathogenic, risk factor	Aicardi-Goutieres syndrome 1, Aicardi-Goutieres syndrome 1, Chilblain lupus 1, Inborn genetic diseases, Retinal vasculopathy with cerebral leukoencephalopathy and systemic manifestations, Retinal vasculopathy with cerebral leukoencephalopathy and systemic manifestations, Systemic lupus erythematosus, susceptibility to, not provided
	chr7:127374506	["C","T"]	157	0.0748867	99.9251	0.027519	0.1293	0.83146	ZNF800	ENSP00000376989.1:p.(Arg277His)	missense_variant	SNV	rs141987989
	chr11:130880765	["C","T"]	36	0.0171715	99.9828	-0.05772	0.27123	0.83147	SNX19	ENSP00000265909.4:p.(Arg872His)	missense_variant	SNV	rs111719574
	chr16:31407830	["C","T"]	50	0.0238493	99.9762	-0.048933	0.22993	0.83147	ITGAD	ENSP00000373854.2:p.(Pro308Leu)	missense_variant	SNV	rs149997824
	chr8:30843289	["TGTGA","T"]	72.003	0.0343444	99.9657	0.040762	0.19153	0.83147	TEX15	ENSP00000492713.1:p.(Ser2296LysfsTer11)	frameshift_variant	deletion	rs754041709
	chr19:36141122	["G","GGGCGGCGGC"]	162.98	0.0777391	99.9223	0.027147	0.12756	0.83147	CAPNS1	ENSP00000468041.1:p.(Gly54_Gly56dup)	inframe_insertion	insertion	rs536693322
	chr16:794206	["C","T"]	375.01	0.178874	99.8211	0.017896	0.084089	0.83147	CHTF18		intron_variant, splice_region_variant	SNV	rs148832957
	chr9:17366696	["T","C"]	768.2	0.36642	99.6336	0.012581	0.059116	0.83147	CNTLN	ENSP00000370021.3:p.(Cys656Arg)	missense_variant	SNV	rs77333912
	chr9:133206367	["C","G"]	851.02	0.405924	99.5941	-0.011995	0.056364	0.83147	OBP2B	ENSP00000361102.3:p.(Trp168Ser)	missense_variant	SNV	rs116598446
	chr9:136792241	["T","C"]	118	0.0562843	99.9437	-0.031852	0.14968	0.83148	AL355987.3		NMD_transcript_variant, intron_variant	SNV	rs367906937
	chr20:56526047	["T","C"]	80.007	0.0381622	99.9618	0.038709	0.18191	0.83149	FAM209A	ENSP00000360379.3:p.(Trp165Arg)	missense_variant	SNV	rs149723126
	chr8:109382519	["C","G"]	175.01	0.0834772	99.9165	0.026162	0.12294	0.83149	PKHD1L1	ENSP00000367655.5:p.(Thr122Arg)	missense_variant	SNV	rs200520733
	chr1:31680092	["C","T"]	971.02	0.463162	99.5368	0.011086	0.052096	0.83149	COL16A1	ENSP00000362776.3:p.(Gly874Arg)	missense_variant	SNV	rs41263969
	chr1:109269236	["G","A"]	259	0.123539	99.8765	-0.021516	0.10112	0.8315	CELSR2	ENSP00000271332.3:p.(Arg2253His)	missense_variant	SNV	rs150344250	likely benign	not provided
	chr5:10286437	["A","G"]	71.001	0.0338664	99.9661	0.041037	0.19287	0.83151	CMBL	ENSP00000296658.3:p.(Ile128Thr)	missense_variant	SNV	rs146696783
	chr13:113064401	["G","A"]	188	0.0896733	99.9103	0.025008	0.11754	0.83151	MCF2L	ENSP00000364758.3:p.(Arg226Gln)	missense_variant	SNV	rs148787300	likely benign	not provided
	chr19:51023186	["A","G"]	68.026	0.0324474	99.9676	-0.041982	0.19733	0.83152	KLK11	ENSP00000473047.1:p.(Ile201Thr)	missense_variant	SNV	rs145496008
	chr1:21895962	["G","T"]	266	0.126878	99.8731	0.021265	0.099954	0.83152	HSPG2	ENSP00000363827.3:p.(Asp68Glu)	missense_variant	SNV	rs1869780	benign, likely benign	Lethal Kniest-like syndrome, Schwartz-Jampel syndrome, not provided, not specified
	chr15:44328777	["G","C"]	77.003	0.0367293	99.9633	0.039456	0.18547	0.83153	CASC4	ENSP00000299957.6:p.(Glu159Gln)	missense_variant	SNV	rs143868548
	chr17:40925387	["G","A"]	192	0.0915812	99.9084	0.025048	0.11774	0.83153	KRT23	ENSP00000209718.3:p.(Thr370Met)	missense_variant	SNV	rs115317761
	chr1:32207384	["G","T"]	30.001	0.01431	99.9857	-0.063207	0.29713	0.83154	IQCC	ENSP00000442291.1:p.(Asp315Tyr)	missense_variant	SNV	rs12127777
	chr19:18177223	["C","T"]	41	0.0195564	99.9804	-0.052704	0.24778	0.83155	AC007192.1		3_prime_UTR_variant, NMD_transcript_variant	SNV	rs368965492
	chr7:103103443	["C","T"]	60.007	0.0286225	99.9714	-0.044665	0.21	0.83157	NAPEPLD	ENSP00000340093.4:p.(Asp390Asn)	missense_variant	SNV	rs145478769
	chr4:2953634	["T","G"]	564.06	0.269048	99.731	0.014729	0.069251	0.83157	NOP14	ENSP00000405068.2:p.(Gln208His)	missense_variant	SNV	rs111987238
	chr11:60937242	["G","A"]	50.001	0.0238497	99.9762	-0.048916	0.23	0.83158	SLC15A3	ENSP00000227880.2:p.(Arg575Cys)	missense_variant	SNV	rs150575712
	chr10:130182401	["T","G"]	55.001	0.0262347	99.9738	-0.046602	0.21912	0.83158	GLRX3		NMD_transcript_variant, intron_variant	SNV	rs749800491
