## Supplemental Tables for "Long-telomeropathy is associated with tumor predisposition syndrome" (part 28 of 33)

### Sheet: ST8. ExWAS PheRS_LTL (continued)
	ST7. Summary statitsics from the exome scan of telomere maintenance genes. Only variants with predicted protein altering effect were screened. Bonferroni p-value treshold, alpha=0.05, n-test=192285, p-value=2.60E-7
	chr1:6575175	["C","T"]	197	0.0939661	99.906	0.024643	0.11587	0.83158	TAS1R1	ENSP00000331867.6:p.(Ala348Val)	missense_variant	SNV	rs147969126
	chr5:179863794	["T","C"]	62.011	0.0295783	99.9704	-0.043896	0.20641	0.83159	TBC1D9B	ENSP00000349291.3:p.(Gln1136Arg)	missense_variant	SNV	rs148212311
	chr5:81312551	["G","C"]	75.005	0.0357763	99.9642	-0.039974	0.18796	0.83159	ZCCHC9	ENSP00000254037.2:p.(Met235Ile)	missense_variant	SNV	rs150692762
	chr2:195888948	["G","C"]	134.01	0.0639208	99.9361	-0.030013	0.14113	0.83159	DNAH7	ENSP00000311273.6:p.(Pro1694Ala)	missense_variant	SNV	rs201674812
	chr15:75505702	["T","A"]	177.02	0.084436	99.9156	0.025992	0.12222	0.83159	PTPN9	ENSP00000482732.1:p.(Asn314Ile)	missense_variant	SNV	rs149279759
	chr5:141188918	["T","A"]	581.15	0.2772	99.7228	0.014419	0.067802	0.83159	PCDHB9	ENSP00000478606.1:p.(Ser534Thr)	missense_variant	SNV	rs17844530
	chr9:6556307	["G","C"]	673.01	0.321016	99.679	-0.013333	0.062697	0.83159	GLDC		intron_variant, splice_region_variant	SNV	rs140877566	benign, likely benign, uncertain significance	Non-ketotic hyperglycinemia, not provided, not specified
	chr9:18795389	["C","T"]	1405	0.670165	99.3298	0.0092753	0.043615	0.83159	ADAMTSL1		intron_variant, splice_region_variant	SNV	rs143893032	benign	not provided
	chr11:58617830	["G","T"]	442.03	0.210842	99.7892	-0.016437	0.077295	0.8316	ZFP91-CNTF		NMD_transcript_variant, intron_variant	SNV	rs112569218
	chr2:73081494	["C","T"]	308.01	0.146916	99.8531	-0.019721	0.092745	0.83161	RAB11FIP5	ENSP00000489752.1:p.(Ala580Thr)	missense_variant	SNV	rs537059021
	chr17:16567604	["C","T"]	102	0.0486525	99.9513	-0.034273	0.1612	0.83162	ZNF287	ENSP00000379169.3:p.(Arg43His)	missense_variant	SNV	rs147174487
	chr2:219247409	["C","CTGT"]	807.02	0.384937	99.6151	0.012211	0.057433	0.83162	STK16		intron_variant, splice_region_variant	insertion	rs200102494
	chr2:233446719	["G","A"]	46	0.0219413	99.9781	0.050986	0.2398	0.83163	DGKD	ENSP00000264057.2:p.(Val448Ile)	missense_variant	SNV	rs113584338
	chr2:24016237	["A","C"]	57.008	0.027192	99.9728	0.04581	0.21548	0.83164	MFSD2B	ENSP00000342501.4:p.(Ile102Leu)	missense_variant	SNV	rs373415516
	chr16:23323586	["A","C"]	508.02	0.242318	99.7577	-0.015367	0.072281	0.83164	SCNN1B		intron_variant, splice_region_variant	SNV	rs72654305
	chr19:17445265	["C","T"]	142	0.0677319	99.9323	-0.029075	0.13676	0.83165	AC010319.2	ENSP00000472415.1:p.(Asp99Asn)	missense_variant	SNV	rs572631197
	chr19:17445265	["C","T"]	142	0.0677319	99.9323	-0.029075	0.13676	0.83165	TMEM221	ENSP00000342162.5:p.(Asp114Asn)	missense_variant	SNV	rs572631197
	chr10:56360364	["C","G"]	752	0.358693	99.6413	-0.012687	0.059681	0.83165	ZWINT	ENSP00000363055.3:p.(Gly21Arg)	missense_variant	SNV	rs11549924
	chr17:50528826	["C","G"]	221.09	0.105457	99.8945	-0.022937	0.1079	0.83166	MYCBPAP	ENSP00000323184.5:p.(Leu890Val)	missense_variant	SNV	rs138074356
	chr2:98395852	["G","A"]	69.001	0.0329125	99.9671	0.041625	0.19584	0.83168	CNGA3	ENSP00000386761.1:p.(Glu232Lys)	missense_variant	SNV	rs147415641	benign, likely benign, uncertain significance, pathogenic	Achromatopsia, Achromatopsia 2, not provided, not specified
	chr12:122716469	["C","T"]	134	0.0639161	99.9361	0.029691	0.13969	0.83168	HCAR3	ENSP00000436714.2:p.(Arg90His)	missense_variant	SNV	rs373921960
	chr19:49895904	["G","A"]	61.001	0.0290966	99.9709	-0.044223	0.20807	0.83169	IL4I1	ENSP00000342557.2:p.(Arg77Trp)	missense_variant	SNV	rs140225154
	chr1:66893359	["G","T"]	42.001	0.0200339	99.98	0.053319	0.25089	0.8317	WDR78	ENSP00000360065.3:p.(Pro134Thr)	missense_variant	SNV	rs138738321
	chr6:121112518	["C","G"]	53.005	0.0252826	99.9747	-0.047439	0.22321	0.8317	TBC1D32	ENSP00000275159.6:p.(Arg1145Thr)	missense_variant	SNV	rs182057696	uncertain significance	not provided
	chr9:127447993	["TAAGTA","T"]	1029	0.490818	99.5092	0.010924	0.051403	0.8317	RPL12		intron_variant, splice_region_variant	deletion	rs568588020
	chr16:510734	["G","A"]	115	0.0548533	99.9451	-0.032259	0.1518	0.83171	RAB11FIP3	ENSP00000262305.4:p.(Arg525His)	missense_variant	SNV	rs141366917
	chr19:37184084	["G","A"]	178.34	0.0850656	99.9149	-0.025969	0.12221	0.83171	AC012309.1		NMD_transcript_variant, intron_variant	SNV	rs544540904
	chr14:104886305	["C","T"]	36	0.0171715	99.9828	0.057578	0.27096	0.83172	CEP170B	ENSP00000407238.1:p.(Pro690Leu)	missense_variant	SNV	rs542145938
	chr11:36081648	["T","C"]	358.01	0.170766	99.8292	0.018279	0.086019	0.83172	LDLRAD3		intron_variant, splice_region_variant	SNV	rs201940218
	chr16:20372904	["C","A"]	132	0.0629621	99.937	-0.030143	0.14187	0.83174	PDILT	ENSP00000305465.4:p.(Leu272Phe)	missense_variant	SNV	rs139885325
	chr1:147908696	["T","G"]	577	0.275221	99.7248	-0.014429	0.067908	0.83174	GJA8	ENSP00000358238.1:p.(Ile247Met)	missense_variant	SNV	rs80358202	benign, likely benign	Cataract 1 multiple types, not provided
	chr5:148107162	["G","T"]	366.01	0.174581	99.8254	0.018006	0.084752	0.83175	SPINK5	ENST00000256084.7:c.1605G>T(p.(Val535=))	splice_region_variant, synonymous_variant	SNV	rs201831966	benign, likely benign	Netherton syndrome, not provided
	chr16:3120276	["G","GGGC"]	53.001	0.0252807	99.9747	0.047419	0.22322	0.83177	ZNF205	ENSP00000371627.3:p.(Ala543dup)	inframe_insertion	insertion	rs762430007
	chr19:3751084	["G","A"]	286.01	0.136423	99.8636	-0.020414	0.0961	0.83177	APBA3	ENSP00000315136.2:p.(Thr557Met)	missense_variant	SNV	rs145673183
	chr1:92843759	["T","C"]	50.005	0.0238517	99.9761	0.04882	0.22983	0.83178	FAM69A	ENSP00000359333.4:p.(Asp304Gly)	missense_variant	SNV	rs199917197
	chr5:178712956	["T","C"]	143.01	0.0682137	99.9318	0.028635	0.1348	0.83178	ZNF354A	ENSP00000337122.2:p.(Ser308Gly)	missense_variant	SNV	rs201384164
	chr19:38506525	["A","C"]	72.014	0.0343496	99.9657	0.040723	0.19172	0.83179	RYR1	ENSP00000352608.2:p.(Lys2891Gln)	missense_variant	SNV	rs146793133	uncertain significance	RYR1-Related Disorders, not provided
	chr17:8376687	["C","T"]	83.002	0.0395907	99.9604	0.037962	0.17873	0.83179	AC135178.2		NMD_transcript_variant, intron_variant	SNV	rs565137509
	chr19:35720504	["T","C"]	88.249	0.0420935	99.9579	0.036871	0.17359	0.8318	KMT2B	ENSP00000398837.1:p.(Val386Ala)	missense_variant	SNV	rs374075740	likely benign	Intellectual disability, not provided
	chr12:105188322	["T","C"]	309.01	0.147393	99.8526	-0.019635	0.092444	0.8318	APPL2	ENSP00000446917.1:p.(Ile535Val)	missense_variant	SNV	rs147539487
	chr17:79834793	["C","G"]	375	0.17887	99.8211	-0.017827	0.083935	0.8318	CBX4	ENSP00000269397.4:p.(Glu283Asp)	missense_variant	SNV	rs139097766
	chr1:32187949	["C","T"]	45	0.0214643	99.9785	0.051493	0.24245	0.83181	TXLNA		intron_variant, splice_region_variant	SNV	rs185838692
	chr17:76081684	["T","C"]	52	0.0248032	99.9752	0.047882	0.22546	0.83181	ZACN	ENSP00000334854.5:p.(Leu270Pro)	missense_variant	SNV	rs201270879
	chr8:3199708	["G","A"]	90.007	0.042932	99.9571	-0.036437	0.17157	0.83182	CSMD1		intron_variant, splice_region_variant	SNV	rs187732904	likely benign	not provided
	chr20:2561998	["T","A"]	624	0.297639	99.7024	0.013896	0.065434	0.83183	TMC2	ENSP00000351732.1:p.(Leu181Gln)	missense_variant	SNV	rs116835716
	chr19:35747084	["C","T"]	57.002	0.0271891	99.9728	0.045706	0.21525	0.83184	AD000671.1		NMD_transcript_variant, intron_variant	SNV	rs181385060
	chr3:170113482	["T","A"]	373.02	0.177925	99.8221	-0.017907	0.08433	0.83184	PHC3	ENSP00000420294.1:p.(Lys744Ile)	missense_variant	SNV	rs140838132
	chr1:1197552	["T","TG"]	32.008	0.0152674	99.9847	-0.061026	0.28741	0.83185	TTLL10	ENSP00000368592.1:p.(Ser579LeufsTer91)	frameshift_variant	insertion	rs985692129
	chr16:57962834	["G","T"]	35.002	0.0166954	99.9833	-0.058351	0.27481	0.83185	CNGB1		intron_variant, splice_region_variant	SNV	rs185727761	benign, likely benign, uncertain significance	Retinitis pigmentosa, Retinitis pigmentosa 45, not provided, not specified
	chr6:32168781	["G","T"]	62.001	0.0295736	99.9704	0.043851	0.20652	0.83185	PPT2-EGFL8		NMD_transcript_variant, intron_variant	SNV	rs538661229
	chr15:41711119	["A","G"]	269.01	0.128314	99.8717	0.020987	0.098837	0.83185	MGA	ENSP00000219905.7:p.(Asn952Asp)	missense_variant	SNV	rs187886579
	chr6:4052813	["A","G"]	393.01	0.18746	99.8125	-0.017409	0.081986	0.83185	PRPF4B	ENST00000480058.5:c.2406A>G(p.(Ala802=))	NMD_transcript_variant, synonymous_variant	SNV	rs55652448	benign	not provided
	chr6:130144557	["T","TTTTC"]	75.006	0.0357768	99.9642	-0.039848	0.18769	0.83187	SAMD3	ENSP00000402092.2:p.(Lys533ArgfsTer37)	frameshift_variant	insertion	rs771958559
	chr7:100409544	["C","A"]	114	0.0543763	99.9456	0.032323	0.15225	0.83187	ZCWPW1	ENSP00000381109.2:p.(Gly251Val)	missense_variant, splice_region_variant	SNV	rs200560531
	chr5:76300787	["C","A"]	258	0.123062	99.8769	-0.021506	0.1013	0.83187	SV2C	ENSP00000423541.2:p.(Asn565Lys)	missense_variant	SNV	rs188730765
	chr6:150021085	["A","G"]	97.012	0.0462733	99.9537	-0.035035	0.16504	0.83189	RAET1L	ENSP00000356310.1:p.(Phe151Leu)	missense_variant	SNV	rs139656748
	chr11:67498693	["C","T"]	514	0.245171	99.7548	0.015233	0.071759	0.83189	PITPNM1	ENSP00000348772.3:p.(Val463Ile)	missense_variant	SNV	rs61755426
	chr9:113198851	["T","C"]	401.01	0.191276	99.8087	-0.017175	0.080912	0.8319	FKBP15		intron_variant, splice_region_variant	SNV	rs141288448
	chr14:69461920	["G","A"]	511.02	0.243749	99.7563	0.015246	0.071825	0.8319	SLC39A9		3_prime_UTR_variant, NMD_transcript_variant	SNV	rs117254841
	chr20:34076777	["G","A"]	66	0.031481	99.9685	0.042456	0.20004	0.83192	RALY	ENSP00000246194.3:p.(Arg207His)	missense_variant	SNV	rs374081764
	chr2:201681032	["C","T"]	205.01	0.0977868	99.9022	-0.02418	0.11393	0.83192	MPP4	ENST00000409474.7:c.735G>A(p.(Val245=))	splice_region_variant, synonymous_variant	SNV	rs199804470
	chr10:74972603	["T","C"]	21.002	0.0100176	99.99	-0.075242	0.35453	0.83193	KAT6B	ENSP00000287239.4:p.(Ile342Thr)	missense_variant	SNV	rs182392778	benign, likely benign	Genitopatellar syndrome, not provided
	chr12:108544453	["C","T"]	175	0.0834725	99.9165	-0.026086	0.12292	0.83194	SART3	ENSP00000449386.1:p.(Arg270Gln)	missense_variant	SNV	rs140553109
	chr10:70600893	["G","A"]	214	0.102075	99.8979	-0.023684	0.11161	0.83195	PRF1	ENSP00000398568.1:p.(Arg4Cys)	missense_variant	SNV	rs12161733	likely benign, uncertain significance	Aplastic anemia, Familial hemophagocytic lymphohistiocytosis 2, Familial hemophagocytic lymphohistiocytosis 2, Lymphoma, non-Hodgkin, familial, not specified
	chr1:6579013	["G","A"]	247	0.117815	99.8822	-0.021896	0.10318	0.83195	TAS1R1	ENSP00000331867.6:p.(Arg652His)	missense_variant	SNV	rs149418903
	chr9:114930251	["G","A"]	68.001	0.0324355	99.9676	0.041812	0.19708	0.83198	TNFSF8	ENSP00000223795.2:p.(Thr18Ile)	missense_variant	SNV	rs61756337
	chr14:20406385	["A","T"]	220	0.104937	99.8951	-0.023264	0.10966	0.83199	TEP1	ENSP00000262715.5:p.(Ser195Thr)	missense_variant	SNV	rs143599402
	chr17:75605592	["T","C"]	344.02	0.164093	99.8359	0.018566	0.087511	0.83199	MYO15B	ENSP00000488624.1:p.(Ser1316Pro)	missense_variant	SNV	rs544420059
	chr9:105773866	["T","C"]	72.006	0.0343458	99.9657	-0.04069	0.1918	0.832	TMEM38B	ENSP00000363824.3:p.(Ile221Thr)	missense_variant, splice_region_variant	SNV	rs201882609	likely benign, uncertain significance	Osteogenesis imperfecta type 14, not provided
	chr12:85124137	["A","C"]	242.01	0.115435	99.8846	-0.022255	0.10491	0.832	LRRIQ1	ENSP00000376910.2:p.(Thr1209Pro)	missense_variant	SNV	rs138568369
	chr19:4511901	["C","T"]	1394.3	0.665061	99.3349	-0.0095155	0.044857	0.83201	PLIN4	ENSP00000488481.1:p.(Asp688Asn)	missense_variant	SNV	rs199927982
	chr8:17723723	["T","G"]	68.1	0.0324827	99.9675	-0.04185	0.1973	0.83202	MTUS1	ENSP00000262102.6:p.(Thr800Pro)	missense_variant	SNV	rs538985504
	chr19:58334845	["G","A"]	72	0.034343	99.9657	-0.04067	0.19174	0.83202	ZSCAN22	ENSP00000332433.3:p.(Glu15Lys)	missense_variant	SNV	rs143306274
	chr8:123182023	["C","T"]	81.002	0.0386368	99.9614	-0.038301	0.18057	0.83202	FAM83A		intron_variant, splice_region_variant	SNV	rs775121358
	chr10:25016145	["G","A"]	218	0.103983	99.896	0.023371	0.11019	0.83202	ENKUR		5_prime_UTR_variant, NMD_transcript_variant	SNV	rs567955649
	chr12:14774558	["C","A"]	747.02	0.356318	99.6437	0.012742	0.060072	0.83202	H2AFJ	ENST00000389078.3:c.88C>A(p.(Arg30=))	NMD_transcript_variant, synonymous_variant	SNV	rs2232040
	chr7:53036546	["G","A"]	312	0.148819	99.8512	0.019584	0.092335	0.83203	POM121L12	ENSP00000386133.3:p.(Gly292Asp)	missense_variant	SNV	rs74353811
	chr19:7938136	["T","C"]	1599	0.7627	99.2373	-0.0086404	0.040738	0.83203	TIMM44	ENSP00000270538.2:p.(Lys68Arg)	missense_variant	SNV	rs117812409	benign	not provided, not specified
	chr8:117157766	["G","A"]	20.001	0.00954019	99.9905	0.07712	0.36363	0.83204	SLC30A8	ENSP00000415011.2:p.(Arg165His)	missense_variant	SNV	rs145677283
	chr10:70884002	["C","T"]	99.004	0.0472235	99.9528	-0.034684	0.16354	0.83204	PCBD1	ENSP00000299299.3:p.(Arg88Gln)	missense_variant	SNV	rs115117837	likely benign, pathogenic	Pterin-4 alpha-carbinolamine dehydratase 1 deficiency, Pterin-4 alpha-carbinolamine dehydratase 1 deficiency
	chr19:47483973	["C","T"]	306.01	0.145962	99.854	0.019675	0.092773	0.83205	KPTN	ENSP00000337850.2:p.(Arg63Gln)	missense_variant	SNV	rs142867197	likely benign, uncertain significance	Macrocephaly-developmental delay syndrome, not provided, not specified
	chr16:2763542	["C","T"]	62.001	0.0295736	99.9704	0.043128	0.20339	0.83207	SRRM2	ENSP00000301740.8:p.(Pro1005Leu)	missense_variant	SNV	rs149089137
	chr2:184936886	["T","C"]	171.02	0.0815741	99.9184	0.026438	0.12468	0.83207	ZNF804A	ENSP00000303252.6:p.(Leu497Pro)	missense_variant	SNV	rs142418341
	chr20:5922944	["A","G"]	187.05	0.0892201	99.9108	0.025295	0.11929	0.83207	CHGB	ENSP00000368244.4:p.(Glu267Gly)	missense_variant	SNV	rs112334400
	chr11:56275921	["G","A"]	46.001	0.0219418	99.9781	-0.050842	0.23977	0.83208	OR5T1	ENSP00000493364.1:p.(Val95Ile)	missense_variant	SNV	rs113612396
	chr1:43958889	["C","T"]	53.001	0.0252807	99.9747	0.047359	0.22336	0.83208	IPO13	ENST00000372343.7:c.2028C>T(p.(Pro676=))	splice_region_variant, synonymous_variant	SNV	rs146256412
	chr2:37279783	["C","T"]	53.003	0.0252817	99.9747	-0.047327	0.22321	0.83209	PRKD3	ENSP00000368356.1:p.(Asp379Asn)	missense_variant	SNV	rs139524899
	chr11:18615516	["G","A"]	439	0.209397	99.7906	0.016444	0.077558	0.83209	SPTY2D1	ENSP00000337991.5:p.(Ser253Phe)	missense_variant	SNV	rs138793184
	chr16:89098586	["G","C"]	1325	0.632006	99.368	0.0095049	0.044829	0.83209	ACSF3		intron_variant, splice_region_variant	SNV	rs144570053	likely benign	not provided
	chr5:90776525	["A","C"]	53.001	0.0252807	99.9747	-0.047327	0.22324	0.8321	ADGRV1	ENSP00000384582.2:p.(His4159Pro)	missense_variant	SNV	rs200805176	benign, likely benign, uncertain significance	Usher syndrome type 2C, not provided, not specified
	chr15:63601681	["C","T"]	129	0.0615311	99.9385	-0.030531	0.14401	0.8321	FBXL22	ENSP00000353794.3:p.(Gln247Ter)	stop_gained	SNV	rs184252232	benign	not provided
	chr13:78603196	["G","A"]	199.04	0.0949392	99.9051	0.024522	0.11566	0.8321	POU4F1		intron_variant, splice_region_variant	SNV	rs373030525
	chr17:81442403	["G","A"]	562.08	0.268104	99.7319	0.014644	0.069076	0.8321	BAHCC1	ENSP00000462154.4:p.(Gly352Arg)	missense_variant	SNV	rs377687447
	chr3:122619850	["G","A"]	1333.1	0.635869	99.3641	0.0095309	0.044955	0.8321	PARP15		intron_variant, splice_region_variant	SNV	rs116085231
	chr20:45877895	["C","T"]	152	0.0725018	99.9275	0.027845	0.13135	0.83212	ZSWIM3	ENSP00000255152.2:p.(Pro446Leu)	missense_variant	SNV	rs182585703
	chr1:222627893	["G","C"]	359.02	0.171247	99.8288	-0.018216	0.085928	0.83212	MIA3	ENSP00000340900.5:p.(Ala225Pro)	missense_variant	SNV	rs184666801
	chr6:73785464	["A","C"]	513	0.244694	99.7553	0.015307	0.072208	0.83212	CD109	ENSP00000287097.4:p.(Lys775Thr)	missense_variant	SNV	rs151262239
	chr2:201491764	["G","A"]	214.01	0.10208	99.8979	-0.02364	0.11154	0.83214	C2CD6	ENSP00000409937.1:p.(Ser1526Phe)	missense_variant	SNV	rs183237351
	chr13:70107609	["C","A"]	270	0.128786	99.8712	-0.021083	0.099466	0.83214	KLHL1	ENSP00000367075.4:p.(Gly31Cys)	missense_variant	SNV	rs145694020
	chr4:127921956	["C","G"]	375	0.17887	99.8211	-0.017828	0.084109	0.83214	MFSD8	ENSP00000296468.3:p.(Glu336Gln)	missense_variant	SNV	rs150418024	benign, uncertain significance, likely pathogenic	Late-infantile neuronal ceroid lipofuscinosis, Macular dystrophy with central cone involvement, Neuronal ceroid lipofuscinosis 7, Seizure, not provided
	chr22:37070961	["C","T"]	557.02	0.26569	99.7343	-0.014625	0.069	0.83214	TMPRSS6	ENSP00000334962.5:p.(Asp552Asn)	missense_variant	SNV	rs76970337	benign	Microcytic anemia, not provided
	chr21:33436887	["G","A"]	43	0.0205104	99.9795	0.052541	0.24792	0.83216	TMEM50B		NMD_transcript_variant, intron_variant	SNV	rs138655852	likely benign	Immunodeficiency 28
	chr17:34942908	["T","C"]	1009	0.481278	99.5187	-0.010905	0.051459	0.83217	CCT6B		splice_acceptor_variant	SNV	rs142360145	benign	not provided
	chr19:7444234	["G","A"]	189	0.0901503	99.9098	0.025065	0.11829	0.83219	ARHGEF18	ENSP00000352995.4:p.(Arg276Gln)	missense_variant	SNV	rs141430742	uncertain significance	not provided
	chr19:7444234	["G","A"]	189	0.0901503	99.9098	0.025065	0.11829	0.83219	AC008878.3	ENSP00000482647.2:p.(Arg210Gln)	missense_variant	SNV	rs141430742	uncertain significance	not provided
	chr13:102731509	["A","C"]	271.01	0.129268	99.8707	0.020893	0.098599	0.83219	CCDC168	ENSP00000320232.3:p.(Tyr6396Ter)	stop_gained	SNV	rs73587211
	chr18:49783909	["C","G"]	39.001	0.0186029	99.9814	0.055135	0.26021	0.8322	ACAA2	ENSP00000285093.8:p.(Val378Leu)	missense_variant	SNV	rs142211915
	chr10:48890711	["C","T"]	46.002	0.0219423	99.9781	-0.050811	0.23982	0.83221	WDFY4	ENSP00000320563.5:p.(Arg2434Cys)	missense_variant	SNV	rs139576987
	chr18:14543056	["GGTGGTGAAACCACTTGCCCATC","G"]	186.41	0.0889149	99.9111	-0.025334	0.1196	0.83225	POTEC	ENSP00000351856.5:p.(Lys23AsnfsTer25)	frameshift_variant	deletion	rs532182918
	chr3:120670488	["T","A"]	27.001	0.0128791	99.9871	0.06624	0.31275	0.83227	HGD	ENSP00000283871.5:p.(Glu74Val)	missense_variant	SNV	rs141965690	benign	Alkaptonuria
	chr8:144012570	["C","T"]	34	0.0162175	99.9838	-0.059026	0.2787	0.83227	SPATC1	ENSP00000366690.3:p.(Arg19Trp)	missense_variant	SNV	rs782020039
	chr3:100646647	["G","A"]	461.01	0.219895	99.7801	-0.015999	0.07554	0.83227	ADGRG7	ENSP00000273352.3:p.(Gly397Ser)	missense_variant	SNV	rs143826267
	chr2:27629113	["C","T"]	412	0.196518	99.8035	-0.017014	0.080339	0.83228	GPN1	ENSP00000264718.3:p.(Pro33Ser)	missense_variant	SNV	rs140581189
	chr1:7732543	["G","A"]	48.004	0.0228972	99.9771	0.049703	0.23471	0.83229	CAMTA1	ENSP00000306522.6:p.(Gly1004Arg)	missense_variant	SNV	rs144736926	likely benign	not provided
	chr2:27305029	["T","G"]	100.01	0.0477033	99.9523	0.034424	0.16257	0.8323	TRIM54	ENSP00000296098.4:p.(Met237Arg)	missense_variant	SNV	rs139128442	uncertain significance	not provided
	chr9:38615637	["T","C"]	258	0.123062	99.8769	-0.021373	0.10094	0.8323	ANKRD18A	ENSP00000382610.4:p.(Glu151Gly)	missense_variant	SNV	rs187518165
	chr17:59735426	["G","T"]	40	0.0190794	99.9809	0.054429	0.25705	0.83231	VMP1	ENSP00000262291.3:p.(Gln55His)	missense_variant	SNV	rs201900647
	chr19:18170106	["G","A"]	42	0.0200334	99.98	-0.053141	0.25097	0.83231	AC007192.1		3_prime_UTR_variant, NMD_transcript_variant	SNV	rs188499720
	chr2:178678468	["C","T"]	52.001	0.0248037	99.9752	0.047714	0.22534	0.83231	TTN	ENSP00000467141.1:p.(Glu11286Lys)	missense_variant	SNV	rs376874956	benign, likely benign, uncertain significance	Autosomal recessive limb-girdle muscular dystrophy type 2J, Autosomal recessive limb-girdle muscular dystrophy type 2J, Cardiomyopathy, Dilated cardiomyopathy 1G, Dilated cardiomyopathy 1G, Early-onset myopathy with fatal cardiomyopathy, Myopathy, myofibrillar, 9, with early respiratory failure, Tibial muscular dystrophy, not provided, not specified
	chr11:67304862	["C","T"]	70.001	0.0333895	99.9666	0.041183	0.1945	0.83231	SSH3	ENSP00000312081.4:p.(Thr65Ile)	missense_variant	SNV	rs139469296
	chr3:42643393	["C","G"]	75.002	0.0357749	99.9642	-0.039813	0.18803	0.83231	NKTR	ENST00000232978.12:c.4197C>G(p.(Ser1399=))	splice_region_variant, synonymous_variant	SNV	rs142521320
	chr3:195789860	["T","C"]	150.79	0.0719246	99.9281	0.028175	0.13306	0.83231	MUC4	ENSP00000417498.3:p.(Thr574Ala)	missense_variant	SNV	rs140432137
	chr19:55455306	["G","A"]	167	0.0796566	99.9203	0.026641	0.12582	0.83231	ISOC2	ENSP00000085068.2:p.(Arg141Trp)	missense_variant	SNV	rs140943962
	chr4:127656665	["G","A"]	42.001	0.0200339	99.98	0.053114	0.25085	0.83232	INTU	ENSP00000334003.5:p.(Asp238Asn)	missense_variant	SNV	rs58739356
	chr9:121032105	["G","C"]	46.008	0.0219451	99.9781	-0.05073	0.23961	0.83232	C5		intron_variant, splice_region_variant	SNV	rs375251377	likely benign	not provided
	chr2:215947018	["C","G"]	83	0.0395898	99.9604	-0.037827	0.17866	0.83232	MREG		intron_variant, splice_region_variant	SNV	rs368689148
	chr2:183159541	["T","A"]	206.01	0.0982638	99.9017	-0.02399	0.11331	0.83232	NUP35	ENSP00000295119.4:p.(Phe264Leu)	missense_variant	SNV	rs61756082
	chr5:10250426	["T","C"]	61.002	0.0290971	99.9709	-0.04405	0.20807	0.83233	CCT5	ENSP00000280326.4:p.(Met29Thr)	missense_variant	SNV	rs141133834	uncertain significance	Hereditary sensory and autonomic neuropathy with spastic paraplegia
	chr6:10924523	["T","C"]	644.02	0.307188	99.6928	-0.013564	0.064067	0.83233	SYCP2L	ENSP00000283141.6:p.(Ile367Thr)	missense_variant	SNV	rs148762988
	chr6:10924523	["T","C"]	644.02	0.307188	99.6928	-0.013564	0.064067	0.83233	AL024498.2		3_prime_UTR_variant, NMD_transcript_variant	SNV	rs148762988
	chr9:134142330	["T","C"]	36.001	0.017172	99.9828	-0.057373	0.271	0.83234	WDR5		intron_variant, splice_region_variant	SNV	rs377345563
	chr13:66304742	["G","T"]	788	0.375865	99.6241	0.012262	0.057921	0.83234	PCDH9	ENSP00000367096.2:p.(Ser1209Arg)	missense_variant	SNV	rs149158184
	chr12:71941641	["C","T"]	203	0.096828	99.9032	-0.024233	0.11447	0.83235	TPH2	ENSP00000329093.3:p.(Arg55Cys)	missense_variant	SNV	rs75558144
	chr14:24307515	["C","T"]	750	0.357739	99.6423	0.01263	0.059662	0.83235	CIDEB	ENST00000258807.5:c.42G>A(p.(Arg14=))	splice_region_variant, synonymous_variant	SNV	rs61737107
	chr1:26190790	["C","T"]	40	0.0190794	99.9809	0.054537	0.25764	0.83236	CATSPER4	ENSP00000341006.2:p.(Arg55Trp)	missense_variant	SNV	rs781301429
	chr12:131849834	["G","A"]	74	0.0352969	99.9647	0.039989	0.18892	0.83236	MMP17	ENSP00000353767.1:p.(Val413Ile)	missense_variant	SNV	rs142421137
	chr8:73746887	["CCCCGCCTCCG","C"]	383.98	0.183153	99.8168	-0.017607	0.083176	0.83236	AC022826.2		NMD_transcript_variant, intron_variant	deletion	rs1184036546
	chr10:89737438	["A","C"]	520.05	0.248056	99.7519	0.015058	0.071141	0.83237	KIF20B	ENSP00000360793.3:p.(Glu866Ala)	missense_variant	SNV	rs79120882
	chr6:17616702	["T","C"]	941.07	0.448877	99.5511	0.011306	0.053413	0.83237	NUP153		intron_variant, splice_region_variant	SNV	rs115920718
	chr16:8885287	["C","G"]	980	0.467446	99.5326	-0.011152	0.052691	0.83237	AC022167.5	ENSP00000490685.1:p.(Arg71Gly)	missense_variant	SNV	rs113313261
	chr13:113407694	["G","A"]	143	0.0682089	99.9318	0.028825	0.13619	0.83238	ADPRHL1	ENSP00000489048.1:p.(Arg530Trp)	missense_variant	SNV	rs371706522
	chr6:159036992	["C","T"]	844.03	0.40259	99.5974	0.01193	0.056364	0.83238	TAGAP	ENSP00000356033.3:p.(Ser344Asn)	missense_variant	SNV	rs61753626	benign	not provided
	chr17:44689642	["C","T"]	41	0.0195564	99.9804	-0.053702	0.25376	0.8324	CCDC43	ENSP00000467630.1:p.(Ala38Thr)	missense_variant	SNV	rs199713872
	chr1:41008676	["G","A"]	41.001	0.0195569	99.9804	-0.053717	0.25383	0.8324	CTPS1	ENSP00000361704.4:p.(Ala471Thr)	missense_variant	SNV	rs374862639	uncertain significance	Severe combined immunodeficiency due to CTPS1 deficiency
	chr10:126504301	["C","T"]	57.001	0.0271886	99.9728	-0.045553	0.21525	0.8324	C10orf90	ENSP00000284694.7:p.(Arg300Lys)	missense_variant	SNV	rs149866472
	chr13:41193455	["A","C"]	29.002	0.0138335	99.9862	0.063887	0.3019	0.83241	KBTBD7	ENSP00000368797.3:p.(Met268Arg)	missense_variant	SNV	rs142092033
	chr1:43221424	["A","G"]	793.04	0.378269	99.6217	-0.012358	0.058403	0.83241	CFAP57	ENSP00000479773.1:p.(Glu767Gly)	missense_variant	SNV	rs61750867
	chr5:132557226	["G","A"]	366	0.174577	99.8254	-0.018037	0.085239	0.83242	AC116366.3		NMD_transcript_variant, intron_variant	SNV	rs111799791
	chr11:4653352	["G","A"]	40.001	0.0190799	99.9809	-0.054399	0.25711	0.83243	OR51E1	ENSP00000380155.5:p.(Val276Ile)	missense_variant	SNV	rs146565220
	chr19:1010651	["C","A"]	62.002	0.0295741	99.9704	-0.043698	0.20653	0.83243	TMEM259	ENSP00000349087.2:p.(Ser521Ile)	missense_variant	SNV	rs543289243
	chr2:227614778	["ACCACCGCAG","A"]	84.031	0.0400816	99.9599	0.037602	0.17772	0.83243	AC064853.6	ENSP00000493170.1:p.(Cys19_Gly21del)	inframe_deletion	deletion	rs1337750350
	chr8:24913897	["T","A"]	86.003	0.0410222	99.959	-0.037085	0.17527	0.83243	NEFM	ENSP00000221166.5:p.(Phe35Tyr)	missense_variant	SNV	rs60857059	not provided	not provided
	chr5:132604951	["G","A"]	366.01	0.174581	99.8254	-0.018035	0.085239	0.83244	AC116366.3		3_prime_UTR_variant, NMD_transcript_variant	SNV	rs112241748	benign, likely benign	Hereditary cancer-predisposing syndrome, Nijmegen breakage syndrome-like disorder, not specified
	chr3:56557260	["AGGGGTAAGCT","A"]	429.14	0.204694	99.7953	-0.01667	0.078791	0.83244	CCDC66		intron_variant, splice_region_variant	deletion
	chr16:3022903	["G","T"]	127	0.0605772	99.9394	-0.030594	0.14461	0.83245	HCFC1R1	ENSP00000248089.3:p.(Pro126His)	missense_variant	SNV	rs144052044
	chr8:144254962	["C","T"]	164	0.0782256	99.9218	-0.026927	0.12728	0.83246	MROH1	ENSP00000435565.1:p.(Thr1193Met)	missense_variant	SNV	rs908348480
	chr5:170077798	["A","G"]	447.1	0.21326	99.7867	0.016294	0.077024	0.83246	DOCK2	ENSP00000429283.1:p.(Asn1144Ser)	missense_variant	SNV	rs113216049	benign	DOCK2 deficiency
	chr1:12318166	["C","T"]	227.01	0.10828	99.8917	0.022846	0.108	0.83247	VPS13D	ENSP00000478104.1:p.(His2415Tyr)	missense_variant	SNV	rs145303326	likely benign	not provided
	chr12:49489483	["A","G"]	140	0.066778	99.9332	-0.029143	0.13778	0.83248	SPATS2	ENSP00000448228.1:p.(Ile42Val)	missense_variant	SNV	rs138961818
	chr6:27254982	["C","A"]	307.01	0.146439	99.8536	-0.019548	0.092413	0.83248	PRSS16		intron_variant, splice_region_variant	SNV	rs148120004
	chr1:145291741	["C","T"]	99.003	0.047223	99.9528	0.034736	0.16424	0.8325	NBPF20	ENSP00000358380.6:p.(Glu5576Lys)	missense_variant	SNV	rs587758812
	chr11:110606665	["G","C"]	611	0.291438	99.7086	0.013986	0.066129	0.8325	ARHGAP20	ENSP00000260283.4:p.(Pro287Arg)	missense_variant	SNV	rs77080867
	chr7:41967908	["G","A"]	54	0.0257572	99.9742	-0.046765	0.22113	0.83251	GLI3	ENSP00000379258.3:p.(Pro707Ser)	missense_variant	SNV	rs121917716	uncertain significance, likely pathogenic, pathogenic	Greig cephalopolysyndactyly syndrome, Greig cephalopolysyndactyly syndrome, Hirschsprung disease, susceptibility to, 1, Pallister-Hall syndrome, not provided, not specified
	chr5:141182832	["T","G"]	664.03	0.316733	99.6833	0.013456	0.063626	0.83251	AC244517.6		NMD_transcript_variant, intron_variant	SNV	rs17096969
	chr5:141182832	["T","G"]	664.03	0.316733	99.6833	0.013456	0.063626	0.83251	PCDHB16	ENSP00000477314.1:p.(Asp91Glu)	missense_variant	SNV	rs17096969
	chr5:41000749	["C","CA"]	954.24	0.455159	99.5448	-0.01115	0.052723	0.83251	MROH2B	ENSP00000382476.4:p.(Ala1427CysfsTer2)	frameshift_variant	insertion	rs548836249
	chr18:32680161	["A","G"]	113.01	0.0539041	99.9461	-0.032117	0.15188	0.83252	KLHL14		intron_variant, splice_region_variant	SNV	rs188769401
	chr3:42693095	["G","C"]	337	0.160744	99.8393	-0.018749	0.08867	0.83254	HHATL	ENSP00000405423.1:p.(Arg458Gly)	missense_variant	SNV	rs150455507
	chr11:73395127	["A","G"]	1271.2	0.606344	99.3937	-0.0097289	0.046012	0.83254	RELT	ENSP00000064780.2:p.(Met363Val)	missense_variant	SNV	rs151088654
	chr11:71501341	["G","A"]	1374	0.655378	99.3446	0.0093794	0.044358	0.83254	NADSYN1	ENSP00000326424.2:p.(Gly704Ser)	missense_variant	SNV	rs12282060
	chr1:203308040	["A","T"]	762.04	0.363482	99.6365	-0.012547	0.059342	0.83255	BTG2		NMD_transcript_variant, intron_variant	SNV	rs138492634
	chr1:11766208	["G","A"]	53	0.0252802	99.9747	0.047237	0.22343	0.83256	C1orf167	ENSP00000414909.2:p.(Gly331Glu)	missense_variant	SNV	rs190813249
	chr17:50508550	["G","A"]	364	0.173623	99.8264	0.018057	0.085408	0.83256	MYCBPAP	ENSP00000323184.5:p.(Arg2His)	missense_variant	SNV	rs190962863
	chr1:99915391	["C","G"]	39.009	0.0186067	99.9814	0.055025	0.26027	0.83257	AGL	ENST00000361915.7:c.4164C>G(p.(Ala1388=))	splice_region_variant, synonymous_variant	SNV	rs142809832	likely benign	Glycogen storage disease type III, not specified
	chr12:53016553	["A","G"]	174.01	0.0830002	99.917	0.026001	0.12299	0.83257	EIF4B	ENSP00000388806.3:p.(Thr32Ala)	missense_variant	SNV	rs201924839
	chr11:6617687	["C","T"]	21	0.0100167	99.99	0.074974	0.35466	0.83258	TPP1	ENSP00000299427.6:p.(Gly107Arg)	missense_variant	SNV	rs201613668	uncertain significance	Autosomal recessive spinocerebellar ataxia 7, Neuronal ceroid lipofuscinosis 2, Neuronal ceroid lipofuscinosis 2, not provided
	chr10:119827427	["G","T"]	95.001	0.0453141	99.9547	-0.035258	0.1668	0.83259	INPP5F	ENSP00000354519.2:p.(Val1016Phe)	missense_variant	SNV	rs150134182
	chr18:8784389	["C","T"]	196	0.0934891	99.9065	-0.024556	0.11617	0.8326	MTCL1	ENSP00000305027.11:p.(Ser786Leu)	missense_variant	SNV	rs140267953
	chr5:33988860	["A","G"]	74.004	0.0352988	99.9647	-0.039933	0.18893	0.83261	C1QTNF3-AMACR		3_prime_UTR_variant, NMD_transcript_variant	SNV	rs557294515	uncertain significance	Alpha-methylacyl-CoA racemase deficiency
	chr8:24953563	["C","T"]	237	0.113046	99.887	0.022246	0.10525	0.83261	NEFL	ENSP00000482169.1:p.(Asp468Asn)	missense_variant	SNV	rs57153321	benign, likely benign	Charcot-Marie-Tooth disease, Charcot-Marie-Tooth disease type 1F, Charcot-Marie-Tooth disease type 2E, not provided, not specified
	chr1:231722680	["A","G"]	730.03	0.348214	99.6518	0.012809	0.060607	0.83261	TSNAX-DISC1		NMD_transcript_variant, intron_variant	SNV	rs140626343
	chr1:225985526	["G","C"]	66.001	0.0314815	99.9685	-0.042324	0.20027	0.83262	SDE2		intron_variant, splice_region_variant	SNV	rs373668692
	chr19:38740149	["C","T"]	111	0.0529454	99.9471	0.032608	0.15429	0.83262	CAPN12	ENSP00000331636.3:p.(Val211Met)	missense_variant	SNV	rs147906486
	chr16:28608791	["T","C"]	194.18	0.092621	99.9074	-0.024586	0.11633	0.83262	SULT1A1	ENSP00000378972.1:p.(Lys22Arg)	missense_variant	SNV	rs143603811
	chr3:50176774	["A","G"]	333.02	0.158846	99.8412	0.018851	0.089197	0.83262	SEMA3F	ENSP00000002829.3:p.(Ile186Val)	missense_variant	SNV	rs144445925
	chr19:54636536	["G","C"]	204.16	0.0973813	99.9026	-0.024128	0.11418	0.83264	LILRB1	ENSP00000395004.2:p.(Glu615Gln)	missense_variant	SNV	rs41308744
	chr1:109610086	["C","T"]	251.01	0.119728	99.8803	0.021615	0.10229	0.83264	GNAT2	ENSP00000251337.3:p.(Arg86Gln)	missense_variant	SNV	rs140250745	likely benign, uncertain significance	Achromatopsia 4, not provided
	chr17:36088746	["T","C"]	57.047	0.0272106	99.9728	0.045516	0.21541	0.83265	CCL3	ENSP00000477908.1:p.(Ser69Gly)	missense_variant	SNV	rs5029408
	chr8:47820838	["G","A"]	443.02	0.211314	99.7887	0.016313	0.077203	0.83265	PRKDC	ENSP00000313420.3:p.(Leu3073Phe)	missense_variant	SNV	rs55644332	benign, likely benign	Severe combined immunodeficiency due to DNA-PKcs deficiency, not provided
	chr11:65053266	["C","T"]	43	0.0205104	99.9795	0.052363	0.24782	0.83266	NAALADL1	ENSP00000344244.4:p.(Ala435Thr)	missense_variant	SNV	rs148772939
	chr1:18906604	["A","G"]	55.008	0.026238	99.9738	-0.046301	0.21912	0.83266	AL080251.1		NMD_transcript_variant, intron_variant	SNV	rs573868457
	chr17:78202514	["G","A"]	658.03	0.313871	99.6861	0.013354	0.0632	0.83266	AFMID	ENSP00000328938.5:p.(Arg57Gln)	missense_variant	SNV	rs146611868
	chr22:38380990	["A","T"]	63.004	0.030052	99.9699	0.043258	0.20474	0.83267	Z98749.3		5_prime_UTR_variant, splice_region_variant	SNV	rs528087716
	chr14:74484566	["T","C"]	81.009	0.0386401	99.9614	0.038151	0.18058	0.83267	NPC2	ENSP00000451180.1:p.(Lys71Arg)	missense_variant	SNV	rs142075589	uncertain significance	Niemann-Pick disease, type C1, Niemann-Pick disease, type C2, not provided
	chr12:52834241	["C","T"]	133	0.0634391	99.9366	-0.029813	0.1411	0.83267	KRT79	ENSP00000328358.5:p.(Arg7Gln)	missense_variant	SNV	rs201481116
	chr1:39333369	["G","A"]	44	0.0209874	99.979	-0.05175	0.24495	0.83268	MACF1	ENSP00000455823.1:p.(Asp2298Asn)	missense_variant	SNV	rs201558069
	chr8:85137473	["T","C"]	984.1	0.469401	99.5306	-0.010996	0.052047	0.83268	LRRCC1	ENSP00000353538.3:p.(Leu780Pro)	missense_variant	SNV	rs147274148	benign	not provided
	chr14:23531489	["C","T"]	99.001	0.047222	99.9528	0.034515	0.16339	0.83269	ZFHX2	ENSP00000413418.2:p.(Arg931Gln)	missense_variant	SNV	rs548580249
	chr12:55365636	["A","G"]	138	0.065824	99.9342	0.029296	0.13868	0.83269	OR6C75	ENSP00000493430.1:p.(Ile176Val)	missense_variant	SNV	rs145389824
	chr1:110172197	["A","G"]	148.02	0.0706034	99.9294	-0.028233	0.13364	0.83269	SLC6A17	ENSP00000330199.3:p.(Ile142Val)	missense_variant	SNV	rs148377467	likely benign	not provided
	chr19:54906727	["T","C"]	424.02	0.202251	99.7977	0.016765	0.079361	0.83269	NCR1	ENSP00000291890.3:p.(Met92Thr)	missense_variant	SNV	rs144737108
	chr2:170784793	["C","T"]	105.01	0.0500882	99.9499	-0.033508	0.15863	0.8327	ERICH2	ENSP00000387298.1:p.(Pro59Leu)	missense_variant	SNV	rs551957588
	chr17:78838743	["G","C"]	338.01	0.161226	99.8388	-0.018727	0.088657	0.83271	USP36		5_prime_UTR_variant, NMD_transcript_variant	SNV	rs572910217
	chr19:44907853	["T","C"]	452.05	0.215621	99.7844	0.016149	0.076457	0.83271	APOE	ENSP00000252486.3:p.(Leu46Pro)	missense_variant	SNV	rs769452	benign, likely benign, uncertain significance, likely pathogenic, pathogenic	APOE4(-)-FREIBURG, Alzheimer disease 4, Familial hypercholesterolemia, not provided
	chr1:70039368	["G","A"]	531.01	0.253284	99.7467	-0.014981	0.070922	0.83271	LRRC7	ENSP00000035383.5:p.(Gly1144Ser)	missense_variant	SNV	rs61734800
	chr15:78024205	["G","A"]	41.001	0.0195569	99.9804	0.053634	0.25393	0.83272	TBC1D2B	ENSP00000300584.3:p.(Pro474Leu)	missense_variant	SNV	rs150264332
	chr10:96304606	["G","A"]	51	0.0243263	99.9757	-0.048089	0.22768	0.83272	DNTT	ENSP00000360216.2:p.(Val37Ile)	missense_variant	SNV	rs112589253
	chr7:117559629	["G","A"]	29.001	0.0138331	99.9862	0.063764	0.30191	0.83273	CFTR	ENSP00000003084.6:p.(Val520Ile)	missense_variant	SNV	rs77646904	uncertain significance	CFTR-related disorders, Cystic fibrosis, Inborn genetic diseases, not provided, not specified
	chr3:184357089	["G","A"]	188.1	0.089721	99.9103	0.02513	0.11898	0.83273	CLCN2	ENSP00000265593.4:p.(Ala330Val)	missense_variant	SNV	rs150991495	likely benign	not provided
	chr2:170383707	["C","T"]	622.04	0.296704	99.7033	-0.013805	0.06537	0.83274	MYO3B		intron_variant, splice_region_variant	SNV	rs146172688
	chr16:11456921	["G","A"]	43	0.0205104	99.9795	0.052331	0.2478	0.83275	AC099489.1	ENSP00000470478.2:p.(Pro1293Leu)	missense_variant	SNV	rs751881486
	chr7:103374457	["G","A"]	86.002	0.0410217	99.959	-0.037013	0.17527	0.83275	SLC26A5	ENSP00000346325.5:p.(Ala728Val)	missense_variant	SNV	rs150726851	likely benign, uncertain significance	not provided
	chr6:42746071	["C","T"]	98	0.0467446	99.9533	-0.034371	0.16276	0.83275	TBCC	ENSP00000361967.1:p.?	start_lost	SNV	rs146971710
	chr16:29664858	["T","C"]	60.023	0.0286301	99.9714	-0.044338	0.20997	0.83276	SPN	ENSP00000455266.1:p.(Val377Ala)	NMD_transcript_variant, missense_variant	SNV	rs545710589
	chr2:98823172	["G","T"]	82.007	0.0391161	99.9609	0.037952	0.17972	0.83276	KIAA1211L	ENSP00000380996.2:p.(Asp367Glu)	missense_variant	SNV	rs567697961
	chr14:58488646	["G","A"]	447.02	0.213222	99.7868	0.016266	0.077032	0.83276	KIAA0586	ENSP00000346359.6:p.(Glu1238Lys)	missense_variant	SNV	rs200722491	likely benign	Joubert syndrome 23, Short-rib thoracic dysplasia 14 with polydactyly, not provided
	chr17:41480875	["C","T"]	116.01	0.0553351	99.9447	-0.031872	0.15094	0.83277	KRT35	ENSP00000377558.1:p.(Gly75Arg)	missense_variant	SNV	rs200189711
	chr13:20188912	["T","G"]	35.001	0.016695	99.9833	0.057987	0.27466	0.83279	GJB2	ENSP00000372299.4:p.(Lys224Gln)	missense_variant	SNV	rs111033194	uncertain significance	Autosomal dominant keratitis-ichthyosis-hearing loss syndrome, Autosomal dominant nonsyndromic hearing loss 3A, Autosomal recessive nonsyndromic hearing loss 1A, Autosomal recessive nonsyndromic hearing loss 1A, Ichthyosis, hystrix-like, with hearing loss, Knuckle pads, deafness AND leukonychia syndrome, Mutilating keratoderma, Palmoplantar keratoderma-deafness syndrome, X-linked mixed hearing loss with perilymphatic gusher, not provided, not specified
	chr8:2096283	["A","G"]	110.03	0.0524827	99.9475	0.032783	0.15527	0.83279	MYOM2	ENSP00000262113.4:p.(Asn721Ser)	missense_variant	SNV	rs62478391
	chr11:63643503	["T","C"]	151.01	0.0720296	99.928	-0.027817	0.13175	0.83279	ATL3		intron_variant, splice_region_variant	SNV	rs200747906	benign, likely benign	Neuropathy, hereditary sensory, type 1F, not provided
	chr17:35985416	["G","A"]	96.001	0.0457911	99.9542	0.033682	0.15954	0.8328	CCL15-CCL14		NMD_transcript_variant, intron_variant	SNV	rs889534482
	chr12:123735568	["G","A"]	48.001	0.0228958	99.9771	-0.049557	0.23475	0.83281	ATP6V0A2	ENSP00000332247.2:p.(Glu257Lys)	missense_variant	SNV	rs116343742
	chr11:57378820	["C","T"]	79.001	0.0376823	99.9623	-0.038603	0.18286	0.83281	PRG3		intron_variant, splice_region_variant	SNV	rs369345715
	chr7:151014025	["C","T"]	190	0.0906272	99.9094	-0.024908	0.11799	0.83281	ATG9B		NMD_transcript_variant, intron_variant	SNV	rs141211712	likely benign	not provided
	chr4:49061875	["CA","C"]	1266.8	0.604245	99.3958	0.0096614	0.045768	0.83282	CWH43	ENSP00000226432.4:p.(Lys696AsnfsTer23)	frameshift_variant	deletion	rs538616012	likely benign	not provided
	chr1:158076122	["C","T"]	538.01	0.256623	99.7434	-0.014821	0.070217	0.83283	KIRREL1	ENSP00000352138.6:p.(Thr21Ile)	missense_variant	SNV	rs62642493
	chr7:141074443	["G","A"]	403.01	0.19223	99.8078	-0.017033	0.080699	0.83284	TMEM178B	ENSP00000456594.1:p.(Ala45Thr)	missense_variant	SNV	rs139501428
	chr18:31008315	["C","T"]	145	0.0691629	99.9308	-0.028565	0.13535	0.83285	DSC3	ENSP00000353608.4:p.(Gly492Ser)	missense_variant	SNV	rs79819127
	chr1:81990624	["G","A"]	491	0.2342	99.7658	-0.015577	0.073806	0.83285	ADGRL2	ENSP00000359760.1:p.(Val1302Ile)	missense_variant	SNV	rs146536254
	chr5:151284638	["A","G"]	123	0.0586692	99.9413	0.031002	0.1469	0.83286	SLC36A3	ENSP00000366942.3:p.(Ile302Thr)	missense_variant	SNV	rs78802617
	chr15:34356320	["T","C"]	56.027	0.0267241	99.9733	0.045868	0.21736	0.83287	NUTM1	ENSP00000444896.1:p.(Ile771Thr)	missense_variant	SNV	rs147258524
	chr12:4615060	["G","A"]	68.003	0.0324364	99.9676	0.041645	0.19734	0.83287	AC005832.4		NMD_transcript_variant, intron_variant	SNV	rs186553154
	chr4:72128808	["A","G"]	466	0.222275	99.7777	0.015988	0.075765	0.83287	NPFFR2	ENSP00000307822.6:p.(Asn175Asp)	missense_variant	SNV	rs77812923	benign	not provided
	chr3:53089083	["C","T"]	726.11	0.346344	99.6537	0.012793	0.060622	0.83287	AC096887.1		NMD_transcript_variant, intron_variant	SNV	rs143710210	uncertain significance	RFT1-CDG
	chr1:200908846	["C","T"]	30.001	0.01431	99.9857	-0.062591	0.29663	0.83288	INAVA	ENSP00000356311.4:p.(Arg316Trp)	missense_variant	SNV	rs200620097
	chr16:20736391	["A","C"]	89.041	0.0424713	99.9575	0.036417	0.17259	0.83289	THUMPD1		NMD_transcript_variant, intron_variant	SNV	rs539258818
	chr16:1446501	["C","T"]	59	0.0281421	99.9719	-0.044647	0.21161	0.8329	CLCN7	ENSP00000262318.8:p.(Gly826Glu)	missense_variant	SNV	rs561217125	uncertain significance	Osteopetrosis
	chr5:95657270	["A","AT"]	312.04	0.148839	99.8512	0.019532	0.092585	0.83292	SPATA9		NMD_transcript_variant, intron_variant	insertion	rs578125415
	chr9:38575540	["G","A"]	191.01	0.091109	99.9089	0.024888	0.11798	0.83293	FAM95C	ENSP00000490788.1:p.(Thr105Met)	NMD_transcript_variant, missense_variant	SNV	rs546010333
	chr9:38575540	["G","A"]	191.01	0.091109	99.9089	0.024888	0.11798	0.83293	ANKRD18A	ENSP00000382610.4:p.(Thr967Met)	missense_variant	SNV	rs546010333
	chr8:30858812	["T","C"]	482.02	0.229917	99.7701	-0.015722	0.074534	0.83293	TEX15	ENSP00000492713.1:p.(Ser240Gly)	missense_variant	SNV	rs116662195
	chr1:57023588	["G","A"]	158	0.0753637	99.9246	-0.027183	0.12889	0.83296	DAB1	ENSP00000360275.1:p.(Pro313Ser)	missense_variant	SNV	rs138384213	likely benign	not provided
	chr19:11217056	["C","T"]	372.01	0.177443	99.8226	-0.017813	0.084455	0.83296	DOCK6	ENSP00000294618.6:p.(Arg1251Gln)	missense_variant	SNV	rs200390354	likely benign, uncertain significance	not provided
	chr10:31521538	["C","G"]	98.003	0.046746	99.9533	-0.034407	0.16315	0.83297	ZEB1	ENSP00000354487.5:p.(Leu736Val)	missense_variant	SNV	rs138456617
	chr9:92764497	["C","A"]	172.02	0.082051	99.9179	0.026221	0.12433	0.83297	BICD2		intron_variant, splice_region_variant	SNV	rs371559371	benign, likely benign	Autosomal dominant childhood-onset proximal spinal muscular atrophy with contractures, not specified
	chr19:3736329	["G","C"]	1137.1	0.54238	99.4576	-0.010216	0.048441	0.83297	TJP3		intron_variant, splice_region_variant	SNV	rs111484893
	chr10:54346438	["T","C"]	32.005	0.0152659	99.9847	0.060591	0.28734	0.83299	PCDH15	ENSP00000484703.1:p.(Asn179Ser)	missense_variant	SNV	rs145037203	uncertain significance	Usher syndrome type 1F, not provided
	chr1:16019460	["G","T"]	90	0.0429287	99.9571	-0.035802	0.16978	0.83299	HSPB7	ENSP00000364870.4:p.(Gln4Lys)	missense_variant	SNV	rs569299583
	chr1:147242726	["G","T"]	99.008	0.0472254	99.9528	-0.03453	0.16375	0.83299	CHD1L	ENSP00000358262.4:p.(Ser8Ile)	missense_variant	SNV	rs373271315
	chr7:144258935	["CT","C"]	123.2	0.0587646	99.9412	0.030913	0.1466	0.83299	OR2A7	ENSP00000493320.1:p.(Val232PhefsTer15)	frameshift_variant	deletion	rs748603511
	chr3:97876101	["T","A"]	387.02	0.184603	99.8154	0.017457	0.082783	0.83299	CRYBG3	ENSP00000374273.3:p.(Val1636Glu)	missense_variant	SNV	rs563227058
	chr2:169636085	["T","C"]	43.003	0.0205118	99.9795	0.052288	0.24798	0.833	PPIG		intron_variant, splice_region_variant	SNV	rs200007847
	chr2:238042454	["G","C"]	1400	0.66778	99.3322	-0.0091928	0.043597	0.833	UBE2F-SCLY		NMD_transcript_variant, intron_variant	SNV	rs114493459
	chr5:140822547	["A","G"]	912.03	0.435025	99.565	0.01149	0.054496	0.83301	PCDHA5	ENSP00000436557.1:p.(Thr258Ala)	missense_variant	SNV	rs61730633
	chr17:48799762	["T","G"]	93.004	0.0443616	99.9556	-0.035597	0.16884	0.83302	TTLL6		splice_acceptor_variant	SNV	rs146486806
	chr10:21586290	["A","G"]	1428	0.681135	99.3189	0.0091186	0.04325	0.83302	MLLT10		intron_variant, splice_region_variant	SNV	rs201734317
	chr16:2303971	["T","A"]	54.057	0.0257844	99.9742	0.046645	0.22126	0.83303	ABCA3	ENSP00000301732.5:p.(Met489Leu)	missense_variant, splice_region_variant	SNV	rs150543946	likely benign, uncertain significance	Interstitial lung disease due to ABCA3 deficiency
	chr10:123746804	["C","G"]	171	0.0815645	99.9184	0.026219	0.12437	0.83303	CPXM2	ENSP00000241305.3:p.(Arg744Pro)	missense_variant	SNV	rs149753704
	chr16:89638190	["G","A"]	232	0.110661	99.8893	0.022252	0.10555	0.83303	DPEP1	ENSP00000397313.1:p.(Ala402Thr)	missense_variant	SNV	rs140890523
	chr19:46003165	["C","T"]	253	0.120677	99.8793	-0.021654	0.10271	0.83303	CCDC61	ENST00000595358.5:c.147C>T(p.(Gly49=))	splice_region_variant, synonymous_variant	SNV	rs200638957
	chr1:159872572	["G","T"]	58.001	0.0276656	99.9723	0.044239	0.20986	0.83304	AL590560.1		NMD_transcript_variant, intron_variant	SNV	rs181348306
	chr8:120497447	["G","C"]	130	0.0620081	99.938	-0.030056	0.14257	0.83304	MTBP	ENSP00000303398.1:p.(Ser501Thr)	missense_variant	SNV	rs139147990
	chr8:144085598	["A","G"]	644.25	0.307298	99.6927	-0.013665	0.06482	0.83304	GPAA1	ENSP00000347206.4:p.(Arg493Gly)	missense_variant	SNV	rs73379193	benign	not provided
	chr4:2988720	["C","A"]	68	0.032435	99.9676	-0.04154	0.19707	0.83305	GRK4		intron_variant, splice_region_variant	SNV	rs374998800
	chr16:66478123	["G","GA"]	107.04	0.0510565	99.9489	-0.033165	0.15733	0.83305	AC010542.3		NMD_transcript_variant, intron_variant, splice_region_variant	insertion	rs529914154
	chr8:143950402	["C","T"]	90.001	0.0429292	99.9571	0.036117	0.17135	0.83306	PLEC	ENSP00000323856.4:p.(Arg102His)	missense_variant	SNV	rs200335928
	chr1:75732724	["T","C"]	119	0.0567613	99.9432	-0.031413	0.14903	0.83306	ACADM	ENSP00000359878.4:p.(Tyr67His)	missense_variant	SNV	rs121434280	likely pathogenic, pathogenic	Medium-chain acyl-coenzyme A dehydrogenase deficiency, not provided
	chr6:7888757	["G","A"]	203.01	0.0968328	99.9032	0.024128	0.11447	0.83306	TXNDC5	ENSP00000369081.4:p.(Thr304Ile)	missense_variant	SNV	rs145305681
	chr6:7888757	["G","A"]	203.01	0.0968328	99.9032	0.024128	0.11447	0.83306	BLOC1S5-TXNDC5		3_prime_UTR_variant, NMD_transcript_variant	SNV	rs145305681
	chr19:42226384	["G","A"]	33	0.0157405	99.9843	0.059628	0.28293	0.83308	ZNF526	ENSP00000301215.2:p.(Gly661Arg)	missense_variant	SNV	rs143303371	uncertain significance	not specified
	chr15:59227547	["T","C"]	313.02	0.149306	99.8507	-0.019401	0.092065	0.83309	MYO1E	ENSP00000288235.4:p.(Asp185Gly)	missense_variant	SNV	rs141565214	benign, likely benign	not provided, not specified
	chr16:88436549	["C","T"]	96	0.0457906	99.9542	-0.035002	0.1661	0.8331	ZNF469	ENSP00000456500.1:p.(Arg3027Cys)	missense_variant	SNV	rs376513000	uncertain significance	not provided
	chr16:67239351	["A","G"]	323	0.154066	99.8459	-0.019004	0.090187	0.8331	FHOD1	ENSP00000258201.4:p.(Ile102Thr)	missense_variant	SNV	rs138319092
	chr6:41770921	["G","A"]	89	0.0424517	99.9575	-0.036344	0.17248	0.83311	FRS3	ENSP00000362109.3:p.(Arg393Cys)	missense_variant	SNV	rs201392291
	chr6:44278442	["A","G"]	157.11	0.0749392	99.9251	-0.027413	0.13009	0.83311	AL353588.1		NMD_transcript_variant, intron_variant	SNV	rs145510421
	chr12:52428266	["C","T"]	300	0.143096	99.8569	-0.019805	0.093991	0.83311	KRT75	ENSP00000252245.5:p.(Glu458Lys)	missense_variant	SNV	rs138800983
	chr21:45282404	["C","T"]	94.001	0.0448371	99.9552	-0.035322	0.16764	0.83312	POFUT2	ENSP00000339613.5:p.(Val195Ile)	missense_variant	SNV	rs139098095
	chr11:4449421	["T","A"]	601.05	0.286692	99.7133	-0.013972	0.066308	0.83312	OR52K2	ENSP00000318956.4:p.(Trp28Arg)	missense_variant	SNV	rs144650066
	chr1:22597366	["C","A"]	1625	0.775101	99.2249	-0.0084872	0.04028	0.83312	EPHA8	ENSP00000166244.3:p.(Pro607His)	missense_variant	SNV	rs144329757
	chr5:35065226	["C","G"]	377	0.179824	99.8202	0.01752	0.083159	0.83313	PRLR	ENSP00000482954.1:p.(Glu578Gln)	missense_variant	SNV	rs146459777
	chr7:143351793	["C","T"]	60.001	0.0286196	99.9714	-0.04425	0.21004	0.83314	CLCN1	ENSP00000339867.2:p.(Pro932Leu)	missense_variant	SNV	rs80356706	uncertain significance, pathogenic	Batten-Turner congenital myopathy, Congenital myotonia, autosomal dominant form, Congenital myotonia, autosomal recessive form, Congenital myotonia, autosomal recessive form, not provided
	chr19:39465055	["C","T"]	83.001	0.0395903	99.9604	-0.03759	0.17843	0.83314	SUPT5H		intron_variant, splice_region_variant	SNV	rs191973752
	chr6:44286377	["C","T"]	299	0.142619	99.8574	-0.019842	0.094182	0.83314	TCTE1	ENSP00000360560.4:p.(Ala145Thr)	missense_variant	SNV	rs143859379
	chr6:44286377	["C","T"]	299	0.142619	99.8574	-0.019842	0.094182	0.83314	AL353588.1		NMD_transcript_variant, intron_variant	SNV	rs143859379
	chr7:157416010	["C","T"]	937.02	0.446945	99.5531	0.011257	0.053433	0.83314	DNAJB6		NMD_transcript_variant, intron_variant, splice_region_variant	SNV	rs78337193	benign, likely benign	Autosomal dominant limb-girdle muscular dystrophy type 1D (DNAJB6), Limb-Girdle Muscular Dystrophy, Dominant, not provided, not specified
	chr1:21829393	["C","A"]	52	0.0248032	99.9752	-0.047472	0.22535	0.83315	HSPG2	ENSP00000363827.3:p.(Glu3994Asp)	missense_variant	SNV	rs139290729
	chr12:122715930	["G","A"]	32.005	0.0152659	99.9847	0.060594	0.28765	0.83316	HCAR3	ENSP00000436714.2:p.(Arg270Cys)	missense_variant	SNV	rs562598836
	chr6:32088848	["C","A"]	428	0.20415	99.7959	0.01664	0.078999	0.83317	TNXB	ENSP00000364393.3:p.(Val906Leu)	missense_variant	SNV	rs189944258	likely benign	not provided
	chr7:15366186	["A","C"]	117	0.0558073	99.9442	-0.031535	0.14972	0.83318	AGMO	ENSP00000341662.3:p.(Phe371Val)	missense_variant	SNV	rs148468381
	chr5:140877299	["C","A"]	24	0.0114477	99.9886	-0.069844	0.33166	0.83321	PCDHA12	ENSP00000381628.2:p.(Tyr609Ter)	stop_gained	SNV	rs374061607
	chr3:44254982	["T","C"]	432.02	0.206067	99.7939	-0.01658	0.078734	0.83321	TOPAZ1	ENSP00000310303.4:p.(Leu927Pro)	missense_variant	SNV	rs146000212
	chr4:54013896	["G","A"]	80.003	0.0381603	99.9618	-0.038261	0.1817	0.83322	CHIC2	ENST00000263921.7:c.388C>T(p.(Leu130=))	splice_region_variant, synonymous_variant	SNV	rs150857189
	chr14:104173199	["C","T"]	101	0.0481755	99.9518	0.034055	0.16173	0.83322	KIF26A	ENSP00000388241.2:p.(Pro548Leu)	missense_variant	SNV	rs201175395
	chr3:3845538	["G","A"]	45.002	0.0214653	99.9785	-0.049947	0.2372	0.83323	SUMF1		NMD_transcript_variant, intron_variant	SNV	rs192472391
	chr16:5027159	["G","A"]	48	0.0228953	99.9771	0.049387	0.23456	0.83324	NAGPA	ENSP00000310998.3:p.(Ala439Val)	missense_variant	SNV	rs145106222
	chr19:50458913	["C","G"]	60.001	0.0286196	99.9714	0.044233	0.21008	0.83324	MYBPC2		intron_variant, splice_region_variant	SNV	rs370492185
	chr18:35374118	["C","T"]	101.02	0.0481851	99.9518	0.034091	0.16191	0.83324	ZNF396	ENSP00000466500.1:p.(Gly59Ser)	missense_variant	SNV	rs137966135
	chr1:154454556	["C","T"]	357	0.170284	99.8297	-0.018139	0.086152	0.83324	IL6R	ENSP00000357470.3:p.(Leu379Phe)	missense_variant	SNV	rs28730735	likely benign	not provided
	chr8:120693687	["T","C"]	502.02	0.239456	99.7605	0.01533	0.07281	0.83324	SNTB1		intron_variant, splice_region_variant	SNV	rs111650505
	chr15:65957728	["A","G"]	615.06	0.293375	99.7066	-0.013956	0.066285	0.83324	MEGF11		intron_variant, splice_region_variant	SNV	rs74858253
	chr5:178250060	["CCTT","C"]	42	0.0200334	99.98	0.052801	0.25079	0.83325	COL23A1	ENSP00000375069.3:p.(Lys353del)	inframe_deletion, splice_region_variant	deletion	rs776450042
	chr10:45626603	["C","T"]	48	0.0228953	99.9771	-0.049444	0.23484	0.83325	ZFAND4	ENSP00000339484.5:p.(Gly407Glu)	missense_variant	SNV	rs80042909
	chr2:148483703	["A","G"]	214	0.102075	99.8979	0.023436	0.11133	0.83326	MBD5	ENSP00000384672.1:p.(Ser1038Gly)	missense_variant	SNV	rs562128787	benign	not provided
	chr9:137232578	["TCCGCGTGGCCGGCAGGCTGCG","T"]	289.05	0.137873	99.8621	-0.020189	0.095896	0.83326	SLC34A3	ENSP00000442397.1:p.(Arg65_Gly71del)	inframe_deletion	deletion	rs532224704	likely benign, uncertain significance	Autosomal recessive hypophosphatemic bone disease, not provided, not specified
	chr6:33189068	["C","G"]	355	0.16933	99.8307	0.018187	0.086391	0.83326	COL11A2	ENSP00000339915.2:p.(Arg118Pro)	missense_variant	SNV	rs41268014	benign, likely benign, uncertain significance	Fibrochondrogenesis 2, Otospondylomegaepiphyseal dysplasia, autosomal dominant, Otospondylomegaepiphyseal dysplasia, autosomal recessive, Stickler Syndrome, Dominant, not provided, not specified
	chr1:151527034	["A","G"]	543.02	0.259013	99.741	-0.01473	0.069972	0.83327	CGN	ENSP00000271636.7:p.(Glu608Gly)	missense_variant	SNV	rs16833349
	chr1:151518550	["C","T"]	675	0.321965	99.678	0.013212	0.062761	0.83327	CGN	ENSP00000271636.7:p.(Arg11Trp)	missense_variant	SNV	rs144766457	likely benign	not provided
	chr22:17548460	["T","C"]	214.03	0.102089	99.8979	0.023228	0.11035	0.83328	CECR2	ENSP00000341219.6:p.(Ile1078Thr)	missense_variant	SNV	rs201137830
	chr12:55637676	["G","A"]	503.02	0.239933	99.7601	0.0153	0.072684	0.83328	OR10P1	ENSP00000308082.2:p.(Arg262Gln)	missense_variant	SNV	rs113745484	benign	not provided
	chr1:117076733	["C","T"]	689.01	0.328648	99.6714	0.013053	0.062012	0.83329	TTF2	ENSP00000358478.3:p.(Leu495Phe)	missense_variant	SNV	rs61737095	benign	not provided
	chr12:57208127	["G","T"]	52	0.0248032	99.9752	-0.047435	0.22537	0.8333	LRP1	ENSP00000243077.3:p.(Glu3983Asp)	missense_variant	SNV	rs146923187
	chr1:159872568	["C","A"]	58.001	0.0276656	99.9723	0.044166	0.20986	0.83331	CFAP45		intron_variant, splice_region_variant	SNV	rs188153607
	chr1:159872568	["C","A"]	58.001	0.0276656	99.9723	0.044166	0.20986	0.83331	AL590560.1		NMD_transcript_variant, intron_variant	SNV	rs188153607
	chr19:10017137	["G","A"]	64.002	0.030528	99.9695	0.042752	0.20313	0.83331	RDH8	ENSP00000466058.1:p.(Val82Met)	missense_variant	SNV	rs201724642
	chr9:37857334	["G","C"]	108	0.0515144	99.9485	-0.032916	0.1564	0.83331	DCAF10	ENSP00000366953.3:p.(Arg383Pro)	missense_variant	SNV	rs201789974
	chr9:37857334	["G","C"]	108	0.0515144	99.9485	-0.032916	0.1564	0.83331	AL138752.2		NMD_transcript_variant, intron_variant	SNV	rs201789974
	chr11:108320043	["G","C"]	601.02	0.286678	99.7133	0.014083	0.066914	0.83331	ATM	ENSP00000278616.4:p.(Ser2146Thr)	missense_variant	SNV	rs56815840	benign, likely benign	Ataxia-telangiectasia syndrome, Hereditary breast ovarian cancer syndrome, Hereditary cancer-predisposing syndrome, not provided, not specified
	chr11:7043347	["G","A"]	733	0.34963	99.6504	-0.012734	0.060506	0.83331	NLRP14	ENSP00000299481.4:p.(Val441Met)	missense_variant	SNV	rs147389856
	chr1:41017229	["C","T"]	414	0.197472	99.8025	0.016722	0.079459	0.83332	SLFNL1		intron_variant, splice_region_variant	SNV	rs141445707
	chr5:16670941	["G","A"]	31.001	0.014787	99.9852	-0.061475	0.29214	0.83333	MYO10	ENSP00000274203.10:p.(Pro1834Leu)	missense_variant	SNV	rs201051617
	chr17:4898864	["T","TC"]	59.003	0.0281436	99.9719	0.044569	0.21179	0.83333	CHRNE	ENSP00000293780.4:p.(Asn452GlufsTer4)	frameshift_variant	insertion	rs773526895	pathogenic	Congenital myasthenic syndrome, Congenital myasthenic syndrome 4A, Congenital myasthenic syndrome 4A, Congenital myasthenic syndrome 4B, Congenital myasthenic syndrome 4C, Congenital myasthenic syndrome 4C, not provided
	chr19:3381973	["G","A"]	143	0.0682089	99.9318	-0.028412	0.13502	0.83334	NFIC	ENSP00000492983.1:p.(Gly120Ser)	missense_variant	SNV	rs146638960
	chr1:205065262	["G","A"]	189	0.0901503	99.9098	-0.024897	0.11832	0.83334	CNTN2	ENST00000640428.1:c.1695G>A(p.(Val565=))	splice_region_variant, synonymous_variant	SNV	rs148801784	uncertain significance	Epilepsy, familial adult myoclonic, 5, not provided
	chr20:3237956	["G","A"]	237.02	0.113055	99.8869	0.022323	0.10609	0.83334	SLC4A11	ENSP00000369399.3:p.(Arg37Trp)	missense_variant	SNV	rs182446041
	chr2:99246764	["G","A"]	35.001	0.016695	99.9833	0.057821	0.2748	0.83335	AC079447.1		NMD_transcript_variant, intron_variant	SNV	rs138652579
	chr2:99246764	["G","A"]	35.001	0.016695	99.9833	0.057821	0.2748	0.83335	LYG2	ENSP00000327533.2:p.(Arg34Cys)	missense_variant	SNV	rs138652579
	chr16:53157035	["G","C"]	63.002	0.030051	99.9699	-0.043082	0.20476	0.83335	CHD9	ENSP00000396345.2:p.(Gly316Arg)	missense_variant	SNV	rs201124945
	chr12:133231611	["C","T"]	79	0.0376819	99.9623	-0.038504	0.183	0.83335	ANHX	ENSP00000439513.1:p.(Val95Met)	missense_variant	SNV	rs535214119
	chr1:152307888	["T","C"]	154.15	0.0735273	99.9265	0.027439	0.13041	0.83335	FLG	ENSP00000357789.1:p.(His2333Arg)	missense_variant	SNV	rs112545397
	chr2:99368566	["A","G"]	36.002	0.0171724	99.9828	0.057018	0.27101	0.83336	EIF5B	ENSP00000289371.5:p.(Ile454Met)	missense_variant	SNV	rs199551427
	chr16:58041674	["G","A"]	789	0.376342	99.6237	0.012255	0.058245	0.83336	MMP15	ENSP00000219271.3:p.(Arg323Gln)	missense_variant	SNV	rs200994796
	chr1:182056348	["C","T"]	34	0.0162175	99.9838	-0.058627	0.27866	0.83337	ZNF648	ENSP00000344129.3:p.(Gly555Ser)	missense_variant	SNV	rs139123227
	chr3:27721603	["T","C"]	77.176	0.0368118	99.9632	-0.039014	0.18545	0.83337	EOMES	ENSP00000388620.1:p.(Tyr231Cys)	missense_variant	SNV	rs376621022	uncertain significance	not provided
	chr21:46534654	["C","T"]	169	0.0806105	99.9194	0.026316	0.12508	0.83337	DIP2A	ENSP00000392066.2:p.(Arg537Trp)	missense_variant	SNV	rs201190474
	chr20:46053018	["G","A"]	42.001	0.0200339	99.98	-0.052746	0.25073	0.83338	SLC12A5	ENSP00000387694.1:p.(Met836Ile)	missense_variant	SNV	rs200191107	likely benign, uncertain significance	Developmental and epileptic encephalopathy, 34, Developmental and epileptic encephalopathy, 34, Epilepsy, idiopathic generalized, susceptibility to, 14, not provided
	chr5:32098457	["G","A"]	248	0.118292	99.8817	-0.021724	0.10326	0.83338	PDZD2	ENSP00000402033.1:p.(Gly2681Ser)	missense_variant	SNV	rs138075794
	chr7:7358670	["C","A"]	312.02	0.148829	99.8512	0.019329	0.091881	0.83338	COL28A1	ENSP00000382356.3:p.(Ser1114Ile)	missense_variant	SNV	rs192487617
	chr14:58540113	["C","T"]	33.002	0.0157415	99.9843	-0.059527	0.28297	0.83339	KIAA0586	ENSP00000346359.6:p.(Pro1544Leu)	missense_variant	SNV	rs370303493	uncertain significance	Joubert syndrome 23, Short-rib thoracic dysplasia 14 with polydactyly
	chr4:110476891	["G","T"]	360	0.171715	99.8283	0.018053	0.085823	0.8334	ENPEP	ENSP00000265162.5:p.(Arg159Ser)	missense_variant	SNV	rs142566268
	chr2:201307602	["AT","A"]	58.002	0.0276661	99.9723	0.04492	0.21357	0.83341	ALS2CR12	ENSP00000385098.2:p.(Lys265AsnfsTer13)	frameshift_variant	deletion	rs753453907
	chr11:19235058	["T","C"]	95.002	0.0453146	99.9547	-0.035084	0.16681	0.83341	E2F8	ENSP00000434199.1:p.(Asn151Ser)	missense_variant, splice_region_variant	SNV	rs144450449
	chr3:16370287	["G","A"]	191	0.0911042	99.9089	0.024756	0.1177	0.83341	RFTN1		intron_variant, splice_region_variant	SNV	rs201924722
	chr14:93956765	["C","T"]	83.001	0.0395903	99.9604	0.037567	0.17862	0.83342	ASB2		splice_donor_variant	SNV	rs140394606
	chr15:90957492	["G","GGGCGGGGGCAGGTGAGCGGA"]	117	0.0558073	99.9442	0.031607	0.15028	0.83342	RCCD1		frameshift_variant, stop_gained	insertion	rs763116164
	chr12:56952967	["AC","A"]	141.01	0.0672597	99.9327	-0.028925	0.13753	0.83342	RDH16	ENSP00000381206.3:p.(Val199Ter)	frameshift_variant	deletion	rs3215090	benign	not provided
	chr2:73220194	["A","C"]	526.06	0.250923	99.7491	0.014898	0.070835	0.83342	SMYD5		intron_variant, splice_region_variant	SNV	rs190922880
	chr2:201307576	["A","T"]	58.001	0.0276656	99.9723	0.044915	0.21357	0.83343	ALS2CR12	ENSP00000385098.2:p.(Asp274Glu)	missense_variant	SNV	rs145474429
	chr20:58651944	["T","C"]	227.01	0.10828	99.8917	0.022707	0.10797	0.83343	STX16-NPEPL1		5_prime_UTR_variant, NMD_transcript_variant	SNV	rs181473720	benign	Pseudohypoparathyroidism type 1B
	chr18:49824460	["A","C"]	240.01	0.114481	99.8855	0.022071	0.10495	0.83344	AC090227.1		NMD_transcript_variant, intron_variant	SNV	rs550711927
	chr1:160192801	["G","C"]	259.05	0.123563	99.8764	0.021179	0.10071	0.83344	CASQ1		splice_acceptor_variant	SNV	rs145486953	likely benign	not provided
	chr7:100160359	["T","C"]	518.05	0.247102	99.7529	0.015057	0.071604	0.83344	GAL3ST4	ENSP00000353142.4:p.(Ser344Gly)	missense_variant	SNV	rs140328330
	chr21:14964763	["A","C"]	266	0.126878	99.8731	0.020901	0.099399	0.83345	NRIP1	ENSP00000383063.1:p.(Tyr1144Asp)	missense_variant	SNV	rs61733441	likely benign	not provided
	chr22:50440020	["G","A"]	1391	0.663487	99.3365	-0.0091977	0.043741	0.83345	PPP6R2	ENSP00000216061.5:p.(Gly782Asp)	missense_variant	SNV	rs45484793
	chr6:31507406	["C","T"]	480	0.228953	99.771	-0.015759	0.074952	0.83347	MICB	ENSP00000252229.6:p.(Ala300Val)	missense_variant	SNV	rs45470602
	chr21:44967094	["C","T"]	329	0.156928	99.8431	0.018867	0.089739	0.83348	FAM207A	ENSP00000291634.6:p.(Thr138Met)	missense_variant	SNV	rs138283625
	chr9:136757040	["G","A"]	114	0.0543763	99.9456	-0.032052	0.15247	0.83349	LCN8	ENST00000612714.1:c.222C>T(p.(Asn74=))	splice_region_variant, synonymous_variant	SNV	rs151302362
	chr2:99361611	["A","T"]	947.54	0.451963	99.548	0.01115	0.053039	0.8335	EIF5B	ENSP00000289371.5:p.(Glu237Val)	missense_variant	SNV	rs201583340	benign	not provided
	chr3:196065586	["T","C"]	220.02	0.104946	99.8951	0.02314	0.11008	0.83351	TFRC	ENSP00000353224.4:p.(Asp352Gly)	missense_variant	SNV	rs140316777	likely benign	not provided
	chr2:169185935	["C","T"]	586.02	0.279523	99.7205	0.014181	0.067468	0.83352	LRP2	ENSP00000263816.3:p.(Arg3138His)	missense_variant	SNV	rs35086590	benign	not provided
	chr12:106750708	["T","G"]	60.009	0.0286234	99.9714	0.044099	0.20982	0.83353	RFX4	ENSP00000350552.4:p.(Met626Arg)	missense_variant	SNV	rs202106353
	chr1:154029961	["T","C"]	84.007	0.0400701	99.9599	0.037269	0.17733	0.83353	NUP210L	ENSP00000357547.3:p.(Met1264Val)	missense_variant	SNV	rs199925328
	chr14:24376480	["T","C"]	385.09	0.183682	99.8163	-0.017441	0.082982	0.83353	NFATC4	ENSP00000388910.2:p.(Leu811Pro)	missense_variant	SNV	rs56367620
	chr11:83169690	["C","T"]	826.03	0.394004	99.606	0.011911	0.056669	0.83353	PCF11	ENSP00000298281.4:p.(His1119Tyr)	missense_variant	SNV	rs17513642
	chr8:6444393	["A","G"]	42.001	0.0200339	99.98	-0.052766	0.2511	0.83356	MCPH1	ENSP00000342924.5:p.(Asp224Gly)	missense_variant, splice_region_variant	SNV	rs770989341	benign, likely benign	not provided
	chr10:97567917	["G","A"]	212	0.101121	99.8989	0.023369	0.11121	0.83356	UBTD1	ENSP00000359698.3:p.(Arg25His)	missense_variant	SNV	rs148532930
	chr6:25971951	["A","G"]	254.01	0.121159	99.8788	0.021464	0.10214	0.83356	TRIM38	ENSP00000349596.2:p.(Tyr197Cys)	missense_variant	SNV	rs150462702
	chr7:117718053	["T","C"]	441.08	0.210389	99.7896	-0.016262	0.07739	0.83356	CTTNBP2	ENSP00000160373.3:p.(Thr1571Ala)	missense_variant	SNV	rs142089340
	chr20:25213317	["G","A"]	53	0.0252802	99.9747	-0.046113	0.21946	0.83357	ENTPD6	ENSP00000365840.4:p.(Asp170Asn)	missense_variant	SNV	rs201669725
	chr8:31081208	["C","T"]	58	0.0276652	99.9723	-0.044928	0.21381	0.83357	WRN	ENSP00000298139.5:p.(Ser394Leu)	missense_variant	SNV	rs200487813	likely benign, uncertain significance	Werner syndrome
	chr1:1327347	["C","A"]	41	0.0195564	99.9804	0.053353	0.25394	0.83359	CPTP	ENSP00000343890.4:p.(Arg77Ser)	missense_variant	SNV	rs145316505
	chr5:110761292	["A","G"]	459.03	0.218951	99.781	-0.015973	0.076031	0.8336	SLC25A46	ENSP00000348211.3:p.(Lys256Arg)	missense_variant	SNV	rs141213807	likely benign, uncertain significance	Neuropathy, hereditary motor and sensory, type 6B, not provided
	chr1:94892293	["T","C"]	882.03	0.420715	99.5793	0.011647	0.055438	0.8336	SLC44A3	ENSP00000271227.6:p.(Cys545Arg)	missense_variant	SNV	rs115958260
	chr4:77862859	["C","G"]	2349	1.12044	98.8796	-0.0070967	0.033779	0.8336	MRPL1	ENSP00000315017.8:p.(Ala4Gly)	missense_variant	SNV	rs28695846
	chr12:52833833	["C","T"]	52.002	0.0248042	99.9752	0.047361	0.22546	0.83362	KRT79	ENSP00000328358.5:p.(Arg143Gln)	missense_variant	SNV	rs200223773
	chr12:128875945	["G","A"]	128	0.0610541	99.9389	-0.030185	0.14369	0.83362	GLT1D1	ENSP00000438158.1:p.(Val23Ile)	missense_variant	SNV	rs146263464
	chr10:128104020	["C","T"]	434.06	0.20704	99.793	0.016473	0.078422	0.83362	MKI67	ENSP00000357643.3:p.(Arg2607His)	missense_variant	SNV	rs34688192
	chr17:66786859	["C","T"]	50.001	0.0238497	99.9762	-0.047366	0.2255	0.83363	PRKCA		intron_variant, splice_region_variant	SNV	rs8073633	likely benign	not provided
	chr11:60852958	["G","T"]	63	0.0300501	99.9699	0.042354	0.20164	0.83363	PTGDR2	ENSP00000332812.4:p.(Phe255Leu)	missense_variant	SNV	rs979811922
	chr6:89645070	["G","A"]	515.01	0.245652	99.7543	-0.01506	0.071696	0.83363	MDN1	ENSP00000358400.3:p.(Ala5516Val)	missense_variant	SNV	rs34750131	not provided	not provided
	chr2:65314177	["G","A"]	109	0.0519914	99.948	-0.032711	0.15574	0.83364	SPRED2		intron_variant, splice_region_variant	SNV	rs200299417
	chr1:31620836	["G","A"]	36	0.0171715	99.9828	0.056918	0.27101	0.83365	HCRTR1		intron_variant, splice_region_variant	SNV	rs200161129
	chr16:1683555	["C","G"]	43	0.0205104	99.9795	-0.052104	0.24809	0.83365	JPT2	ENSP00000457694.1:p.(Leu31Val)	missense_variant	SNV	rs117348044
	chr16:1683555	["C","G"]	43	0.0205104	99.9795	-0.052104	0.24809	0.83365	AL031708.1		NMD_transcript_variant, intron_variant	SNV	rs117348044
	chr12:48775048	["G","A"]	46.001	0.0219418	99.9781	-0.050342	0.2397	0.83365	ADCY6	ENSP00000311405.4:p.(Arg663Trp)	missense_variant	SNV	rs116786357
	chr12:52680047	["C","G"]	231.05	0.110207	99.8898	0.022559	0.10741	0.83365	KRT1	ENSP00000252244.3:p.(Gly101Ala)	missense_variant	SNV	rs147840212
	chr17:42123199	["T","C"]	85.003	0.0405452	99.9595	-0.037191	0.17709	0.83366	HSPB9	ENSP00000458018.1:p.(Cys117Arg)	missense_variant	SNV	rs187201652
	chr1:152352345	["C","G"]	389.1	0.185595	99.8144	0.017397	0.082843	0.83366	FLG2	ENSP00000373370.4:p.(Gly1814Ala)	missense_variant	SNV	rs141327200
	chr12:32824092	["C","T"]	764.04	0.364436	99.6356	0.01235	0.058808	0.83366	PKP2	ENSP00000070846.6:p.(Val587Ile)	missense_variant	SNV	rs146102241	benign, likely benign, uncertain significance	Arrhythmogenic right ventricular cardiomyopathy, Arrhythmogenic right ventricular dysplasia 9, Cardiomyopathy, Cardiovascular phenotype, Ventricular tachycardia, not provided, not specified
	chr2:152676640	["C","T"]	73.006	0.0348228	99.9652	-0.040038	0.19066	0.83367	PRPF40A	ENSP00000386458.1:p.(Ala266Thr)	missense_variant	SNV	rs61739653
	chr10:27413509	["G","A"]	115	0.0548533	99.9451	-0.031615	0.15055	0.83367	PTCHD3	ENSP00000417658.2:p.(Gln248Ter)	stop_gained	SNV	rs61736847
	chr17:82587249	["C","G"]	52.001	0.0248037	99.9752	-0.047364	0.22555	0.83368	FOXK2	ENSP00000335677.5:p.(Ala588Gly)	missense_variant	SNV	rs141528762
	chr12:109953100	["G","A"]	188.04	0.0896923	99.9103	-0.024908	0.11862	0.83368	GIT2	ENSP00000347464.3:p.(Arg412Trp)	missense_variant	SNV	rs143551429
	chr12:109953100	["G","A"]	188.04	0.0896923	99.9103	-0.024908	0.11862	0.83368	TCHP		NMD_transcript_variant, intron_variant	SNV	rs143551429
	chr8:28701659	["G","A"]	46.015	0.0219485	99.9781	0.050306	0.23958	0.83369	EXTL3		5_prime_UTR_variant, splice_region_variant	SNV	rs1038325319
	chr16:88864331	["C","T"]	267	0.127355	99.8726	0.020909	0.099584	0.8337	PABPN1L	ENSP00000408598.2:p.(Gly235Arg)	missense_variant	SNV	rs182596572
	chr1:12775001	["C","T"]	553.03	0.263787	99.7362	-0.014611	0.069591	0.8337	PRAMEF12	ENSP00000350358.4:p.(Thr45Ile)	missense_variant	SNV	rs114842251
	chr9:81994247	["G","C"]	659.01	0.314338	99.6857	0.013351	0.063587	0.8337	SPATA31D1	ENSP00000341988.2:p.(Leu1259Phe)	missense_variant	SNV	rs72735482
	chr22:32110001	["C","A"]	49.001	0.0233728	99.9766	0.048736	0.23214	0.83371	SLC5A1	ENSP00000266088.4:p.(Pro595Thr)	missense_variant	SNV	rs147453689	uncertain significance	Congenital glucose-galactose malabsorption
	chr12:109991620	["C","T"]	246.01	0.117343	99.8827	0.021769	0.10369	0.83371	GIT2		intron_variant, splice_region_variant	SNV	rs201003427
	chr12:57249637	["C","T"]	286.01	0.136423	99.8636	0.020169	0.096067	0.83371	AC137834.1		3_prime_UTR_variant, NMD_transcript_variant, splice_region_variant	SNV	rs139002404	likely benign	not specified
	chr12:57249637	["C","T"]	286.01	0.136423	99.8636	0.020169	0.096067	0.83371	STAC3		5_prime_UTR_variant, splice_region_variant	SNV	rs139002404	likely benign	not specified
	chr6:46693751	["A","G"]	2184.1	1.04178	98.9582	-0.007343	0.034977	0.83371	TDRD6	ENSP00000346065.5:p.(Asn1875Asp)	missense_variant	SNV	rs41273662
	chr2:219500126	["C","T"]	52.003	0.0248047	99.9752	-0.047307	0.22535	0.83372	GMPPA	ENSP00000363027.3:p.(Arg16Cys)	missense_variant	SNV	rs201552488
	chr20:3660813	["G","GGGGGCGC"]	82.016	0.0391204	99.9609	-0.037678	0.17948	0.83372	GFRA4	ENSP00000313423.3:p.(Arg175AlafsTer32)	frameshift_variant	insertion	rs773497363
	chr4:8464013	["C","A"]	40.001	0.0190799	99.9809	-0.053973	0.2571	0.83373	TRMT44	ENSP00000374387.4:p.(Thr411Asn)	missense_variant	SNV	rs149369819
	chr6:85547145	["C","A"]	271.02	0.129273	99.8707	-0.020732	0.098757	0.83373	SNX14	ENSP00000313121.3:p.(Ala359Ser)	missense_variant	SNV	rs146849758	likely benign	not provided
	chr22:39679102	["C","T"]	671	0.320057	99.6799	-0.013227	0.063006	0.83373	CACNA1I		intron_variant, splice_region_variant	SNV	rs146526127	benign	not provided
	chrX:2221127	["G","A"]	61.002	0.0290971	99.9709	0.043721	0.2083	0.83375	DHRSX	ENSP00000334113.5:p.(Leu303Phe)	missense_variant	SNV	rs140988145
	chr10:69416185	["C","T"]	1025	0.48891	99.5111	-0.01074	0.051171	0.83375	TACR2	ENSP00000362403.4:p.(Ala47Thr)	missense_variant	SNV	rs57500981
	chr2:196793037	["TTCC","T"]	69.057	0.0329392	99.9671	0.041062	0.19564	0.83376	GTF3C3	ENSP00000263956.3:p.(Glu111del)	inframe_deletion	deletion	rs555178972
	chr21:40353480	["G","A"]	83.002	0.0395907	99.9604	0.037474	0.17855	0.83376	DSCAM	ENSP00000383303.1:p.(Arg307Cys)	missense_variant	SNV	rs201702339
	chr11:5884327	["C","A"]	261	0.124493	99.8755	0.021139	0.10072	0.83376	OR52E4	ENSP00000493085.1:p.(Pro12His)	missense_variant	SNV	rs140748846
	chr14:21633971	["A","C"]	238.04	0.113542	99.8865	-0.022208	0.10582	0.83377	OR10G2	ENSP00000445383.1:p.(Leu291Arg)	missense_variant	SNV	rs141857307
	chr7:143288510	["G","A"]	104	0.0496065	99.9504	-0.033504	0.15966	0.83379	CASP2	ENSP00000312664.5:p.(Ala19Thr)	missense_variant	SNV	rs145693200
	chr16:28832490	["G","C"]	43.002	0.0205113	99.9795	-0.052012	0.24787	0.8338	ATXN2L		intron_variant, splice_region_variant	SNV	rs201970834
	chr1:62114254	["C","T"]	907.02	0.432635	99.5674	-0.011384	0.054257	0.83381	PATJ		intron_variant, splice_region_variant	SNV	rs113490890
	chr10:86925876	["C","T"]	53.008	0.025284	99.9747	-0.046889	0.22349	0.83382	BMPR1A		NMD_transcript_variant, intron_variant	SNV	rs573161407
	chr14:69771243	["C","T"]	63.001	0.0300506	99.9699	-0.042957	0.20474	0.83382	SRSF5	ENSP00000452123.1:p.(Arg201Cys)	missense_variant	SNV	rs147893895
	chr10:116849648	["CG","C"]	283.01	0.134992	99.865	0.020291	0.096717	0.83383	ENO4	ENSP00000482973.1:p.(Glu29ArgfsTer27)	frameshift_variant	deletion	rs368456269
	chr19:35341893	["G","T"]	60.001	0.0286196	99.9714	0.044082	0.21014	0.83384	CD22	ENSP00000085219.4:p.(Gly655Cys)	missense_variant	SNV	rs199891075
	chr14:45027361	["G","A"]	265.02	0.126411	99.8736	-0.020967	0.099946	0.83384	TOGARAM1	ENSP00000354917.2:p.(Glu1131Lys)	missense_variant	SNV	rs141529951
	chr19:1111990	["C","G"]	222.01	0.105896	99.8941	0.022882	0.10908	0.83385	SBNO2		intron_variant, splice_region_variant	SNV	rs375422120
	chr20:37931788	["C","T"]	701	0.334367	99.6656	0.01289	0.061447	0.83385	VSTM2L	ENSP00000362560.4:p.(Ala92Val)	missense_variant	SNV	rs146022041
	chr6:29440750	["C","G"]	93	0.0443596	99.9556	-0.03536	0.16858	0.83386	OR10C1	ENSP00000481429.1:p.(Ile247Met)	missense_variant	SNV	rs138514441
	chr18:49825678	["G","A"]	240.01	0.114481	99.8855	0.022014	0.10495	0.83386	AC090227.1		NMD_transcript_variant, intron_variant	SNV	rs573471649
	chr12:52473691	["C","T"]	48.006	0.0228982	99.9771	-0.049218	0.23468	0.83388	KRT6C	ENSP00000252250.6:p.(Arg16Gln)	missense_variant	SNV	rs145690917
	chr1:44803264	["C","T"]	127	0.0605772	99.9394	0.030087	0.14346	0.83389	PLK3		intron_variant, splice_region_variant	SNV	rs201587840	benign	not provided
	chr2:15596726	["T","TC"]	98.004	0.0467465	99.9533	-0.033849	0.16142	0.8339	DDX1		intron_variant, splice_region_variant	insertion	rs749549286
	chr11:69006087	["T","C"]	502.01	0.239451	99.7605	0.015222	0.072584	0.8339	MRGPRF	ENSP00000309782.6:p.(Arg75Gly)	missense_variant	SNV	rs145545074	benign	not provided
	chr12:15501670	["A","T"]	78.004	0.0372068	99.9628	0.038605	0.1841	0.83391	PTPRO	ENSP00000281171.4:p.(Asn238Tyr)	missense_variant	SNV	rs144976351
	chr1:210100352	["G","A"]	146.01	0.0696446	99.9304	-0.028291	0.13492	0.83391	SYT14	ENSP00000489897.1:p.(Arg642His)	missense_variant	SNV	rs142853530	likely benign	not provided
	chr5:133099561	["C","G"]	1106	0.527546	99.4725	-0.010242	0.048848	0.83392	HSPA4	ENSP00000302961.2:p.(Thr649Ser)	missense_variant	SNV	rs61755723	benign	not provided
	chr19:44681312	["G","C"]	148.01	0.0705986	99.9294	0.028091	0.13398	0.83393	CEACAM19	ENST00000403660.3:c.792G>C(p.(Arg264=))	splice_region_variant, synonymous_variant	SNV	rs142990470
	chr9:137101647	["G","A"]	38	0.0181254	99.9819	-0.055304	0.2638	0.83394	MAN1B1	ENSP00000360645.4:p.(Arg410His)	missense_variant	SNV	rs145477274	benign	History of neurodevelopmental disorder, Rafiq syndrome, not specified
	chr6:35842606	["T","TA"]	44.412	0.0211839	99.9788	0.051357	0.24497	0.83394	SRPK1		intron_variant, splice_region_variant	insertion	rs371577081
	chr9:27292445	["T","C"]	54.006	0.0257601	99.9742	-0.046404	0.22133	0.83394	EQTN	ENSP00000369371.3:p.(Glu111Gly)	missense_variant	SNV	rs143601243
	chr11:4682446	["C","T"]	355	0.16933	99.8307	-0.0182	0.086811	0.83394	OR51E2	ENSP00000380153.3:p.(Arg89Gln)	missense_variant	SNV	rs142294574
	chr1:150286701	["C","A"]	432.01	0.206062	99.7939	-0.016388	0.078168	0.83394	CIART	ENSP00000358091.1:p.(Pro302His)	missense_variant	SNV	rs143011030
	chr1:18854680	["G","T"]	754	0.359647	99.6404	0.012513	0.059683	0.83394	AL080251.1		3_prime_UTR_variant, NMD_transcript_variant	SNV	rs74056647
	chr1:18854680	["G","T"]	754	0.359647	99.6404	0.012513	0.059683	0.83394	TAS1R2	ENSP00000364520.3:p.(Leu264Met)	missense_variant	SNV	rs74056647
	chr2:26727806	["C","A"]	205	0.097782	99.9022	-0.02384	0.11372	0.83395	KCNK3	ENSP00000306275.3:p.(His141Gln)	missense_variant	SNV	rs151228365	likely benign	Pulmonary hypertension, primary, 4
	chr7:128880511	["C","T"]	450	0.214643	99.7854	0.016055	0.076586	0.83395	KCP	ENSP00000479679.1:p.(Val1212Met)	missense_variant	SNV	rs145194637
	chr17:42796301	["C","T"]	612.01	0.29192	99.7081	-0.013818	0.065913	0.83395	WNK4	ENSP00000246914.4:p.(Arg1204Cys)	missense_variant	SNV	rs56116165	benign	Pseudohypoaldosteronism type 2B, not provided
	chr4:8106645	["G","A"]	121	0.0577152	99.9423	-0.030991	0.14785	0.83396	ABLIM2		intron_variant, splice_region_variant	SNV	rs375827321
	chr15:33837819	["G","A"]	237	0.113046	99.887	-0.022155	0.10569	0.83396	RYR3	ENSP00000483166.1:p.(Ala3950Thr)	missense_variant	SNV	rs201375567	uncertain significance	Epileptic encephalopathy, not provided
	chr22:40407037	["G","A"]	389	0.185547	99.8145	-0.017223	0.082162	0.83396	AL022238.4		3_prime_UTR_variant, NMD_transcript_variant	SNV	rs150363308	benign	not provided
	chr17:81459287	["C","T"]	41	0.0195564	99.9804	-0.053217	0.25389	0.83397	BAHCC1	ENSP00000462154.4:p.(Arg1950Trp)	missense_variant	SNV	rs374481806
	chr9:133771967	["T","C"]	75.002	0.0357749	99.9642	-0.039381	0.18787	0.83397	VAV2	ENSP00000360916.3:p.(Ser739Gly)	missense_variant	SNV	rs140004145
	chr11:82933009	["G","C"]	491.03	0.234214	99.7658	-0.015387	0.073405	0.83397	DDIAS	ENSP00000435421.1:p.(Lys557Asn)	missense_variant	SNV	rs35533646
	chr8:52668143	["T","C"]	104.01	0.0496113	99.9504	0.033453	0.15961	0.83399	RB1CC1	ENSP00000025008.5:p.(Ile351Val)	missense_variant	SNV	rs35228276
	chr4:18021695	["GGCGGCGGCGGCAGCAGCGGCGGCGGCA","G"]	156.15	0.0744813	99.9255	-0.026998	0.12881	0.83399	LCORL	ENSP00000490600.1:p.(Ala14_Ala22del)	inframe_deletion	deletion	rs778684593
	chr11:30012266	["CCCTCCTCTT","C"]	51.003	0.0243277	99.9757	-0.047727	0.22773	0.834	KCNA4	ENSP00000328511.6:p.(Glu135_Glu137del)	inframe_deletion	deletion	rs752488769
	chr17:1812050	["G","A"]	69	0.032912	99.9671	-0.041001	0.19564	0.834	SMYD4	ENSP00000304360.7:p.(Ala67Val)	missense_variant	SNV	rs142335039
	chr22:43133317	["T","C"]	111.01	0.0529502	99.947	0.032336	0.1543	0.834	MCAT	ENSP00000290429.5:p.(Asn300Ser)	missense_variant	SNV	rs146216961
	chr1:21861803	["G","A"]	44	0.0209874	99.979	0.051333	0.24497	0.83402	HSPG2	ENSP00000363827.3:p.(Arg1637Cys)	missense_variant	SNV	rs142149919
	chr19:45815988	["G","A"]	57.001	0.0271886	99.9728	0.045156	0.21549	0.83402	SYMPK	ENSP00000245934.7:p.(Pro1184Ser)	missense_variant	SNV	rs148068166
	chr11:108289689	["T","C"]	80.005	0.0381612	99.9618	-0.038082	0.18173	0.83402	ATM	ENSP00000278616.4:p.(Tyr1442His)	missense_variant	SNV	rs201666889	benign, likely benign, uncertain significance	Ataxia-telangiectasia syndrome, Ataxia-telangiectasia syndrome, Familial cancer of breast, Familial cancer of breast, Hereditary cancer-predisposing syndrome, Malignant tumor of breast, not provided, not specified
	chr11:59172719	["G","A"]	138.03	0.0658383	99.9342	-0.029003	0.13841	0.83402	DTX4	ENSP00000227451.3:p.(Gly42Ser)	missense_variant	SNV	rs200185979
	chr19:58128914	["A","C"]	90.002	0.0429296	99.9571	0.036006	0.17183	0.83403	ZNF329	ENSP00000439527.1:p.(Leu197Arg)	NMD_transcript_variant, missense_variant	SNV	rs201669116
	chr11:34131392	["T","C"]	209270	99.8187	0.181254	0.01767	0.084327	0.83403	NAT10	ENSP00000257829.3:p.(Tyr461His)	missense_variant	SNV	rs2957516
	chr17:82030072	["G","A"]	45.001	0.0214648	99.9785	-0.050833	0.24261	0.83404	LRRC45	ENSP00000306760.3:p.(Arg501His)	missense_variant	SNV	rs199942624
	chr20:59192077	["C","T"]	189.01	0.090155	99.9098	-0.024786	0.1183	0.83404	ZNF831	ENSP00000490240.1:p.(Ala353Val)	missense_variant	SNV	rs199500451
	chr19:45757262	["G","A"]	197	0.0939661	99.906	-0.024343	0.11619	0.83405	BHMG1	ENSP00000402674.2:p.(Glu333Lys)	missense_variant	SNV	rs531279224
	chr4:151629766	["A","G"]	245.01	0.116866	99.8831	0.021778	0.10395	0.83406	FAM160A1	ENSP00000413196.1:p.(Glu348Gly)	missense_variant	SNV	rs200747616
	chr12:128669496	["A","G"]	483.04	0.230403	99.7696	-0.015604	0.074483	0.83406	TMEM132C	ENSP00000410852.2:p.(Asn462Ser)	missense_variant	SNV	rs150833144
	chr11:6785232	["G","C"]	562	0.268066	99.7319	0.014441	0.068931	0.83406	OR2AG1	ENSP00000493074.1:p.(Gln65His)	missense_variant	SNV	rs146577557	benign	not provided
	chr19:18264950	["G","C"]	1187	0.566182	99.4338	0.0098976	0.047247	0.83407	IQCN	ENSP00000376213.2:p.(Gln864Glu)	missense_variant	SNV	rs137899214
	chr7:128335930	["TTCATCATCATCATCG","T"]	45.107	0.0215154	99.9785	-0.05074	0.24223	0.83408	RBM28	ENSP00000223073.1:p.(Asp237_Asp241del)	inframe_deletion	deletion	rs745777954
	chr14:77133014	["G","T"]	54	0.0257572	99.9742	0.046371	0.22138	0.83408	AC007375.2		NMD_transcript_variant, intron_variant	SNV	rs369501265
	chr3:48460731	["T","C"]	58.002	0.0276661	99.9723	-0.044704	0.21341	0.83408	AC134772.2	ENST00000634384.2:c.1115T>C(p.(Ser372=))	NMD_transcript_variant, synonymous_variant	SNV	rs142743645
	chr2:85581623	["G","C"]	135	0.064393	99.9356	0.02931	0.13993	0.83408	VAMP8	ENSP00000263864.5:p.(Trp70Cys)	missense_variant	SNV	rs143955435
	chr2:42609474	["A","C"]	464.02	0.221331	99.7787	0.015803	0.07545	0.83409	MTA3	ENSP00000385823.1:p.(Glu69Asp)	missense_variant	SNV	rs201096010
	chr4:185626933	["G","A"]	34	0.0162175	99.9838	-0.058361	0.27865	0.8341	SORBS2	ENSP00000347852.5:p.(Ala374Val)	missense_variant	SNV	rs149162865
	chr19:38440741	["G","T"]	37.005	0.0176508	99.9823	-0.05599	0.26732	0.8341	RYR1		intron_variant, splice_region_variant	SNV	rs201094741	likely benign	RYR1-Related Disorders, not provided, not specified
	chr5:81332580	["T","C"]	190	0.0906272	99.9094	0.024646	0.11767	0.8341	ACOT12	ENSP00000303246.3:p.(Ser430Gly)	missense_variant	SNV	rs144410754
	chr3:42513831	["C","A"]	389.01	0.185552	99.8144	-0.017206	0.08215	0.8341	VIPR1	ENSP00000327246.4:p.(Ala54Asp)	missense_variant	SNV	rs140984283
	chr10:3147187	["G","A"]	108	0.0515144	99.9485	0.032537	0.15535	0.83411	PITRM1	ENSP00000370377.2:p.(Arg768Cys)	missense_variant	SNV	rs75872550
	chr15:80976146	["G","A"]	248.02	0.118302	99.8817	-0.021633	0.10329	0.83411	MESD		NMD_transcript_variant, intron_variant	SNV	rs563895200
	chr17:42581976	["G","A"]	59.002	0.0281431	99.9719	-0.04431	0.21159	0.83412	RETREG3	ENSP00000309432.4:p.(Ala413Val)	missense_variant	SNV	rs149072183
	chr16:19117511	["A","G"]	60.004	0.028621	99.9714	-0.043963	0.20992	0.83412	AC099518.3		NMD_transcript_variant, intron_variant	SNV	rs190987225
	chr1:165695315	["T","C"]	93.011	0.0443649	99.9556	-0.03535	0.16882	0.83414	ALDH9A1	ENSP00000346827.4:p.(Ile88Met)	missense_variant	SNV	rs116662518
	chr19:1506136	["C","T"]	966.03	0.460782	99.5392	-0.010959	0.052337	0.83414	ADAMTSL5	ENSP00000327608.3:p.(Arg432His)	missense_variant	SNV	rs142558769
	chr1:58539222	["A","G"]	44.002	0.0209883	99.979	-0.050237	0.23993	0.83415	OMA1	ENSP00000360270.3:p.(Trp25Arg)	missense_variant	SNV	rs201161948
	chr16:4513697	["C","T"]	49	0.0233723	99.9766	0.048613	0.23218	0.83415	CDIP1	ENST00000563332.6:c.240G>A(p.(Pro80=))	splice_region_variant, synonymous_variant	SNV	rs201745349
	chr3:132681310	["G","A"]	201.58	0.0961507	99.9038	0.024093	0.11507	0.83415	NPHP3-ACAD11		NMD_transcript_variant, intron_variant	SNV	rs138023872
	chr10:38122691	["G","T"]	1469.1	0.700739	99.2993	-0.0089316	0.042658	0.83416	AL117339.5		NMD_transcript_variant, intron_variant	SNV	rs187756651
	chr19:54462473	["C","T"]	1810.5	0.863582	99.1364	-0.0080329	0.038367	0.83416	LENG9	ENSP00000479355.1:p.(Glu352Lys)	missense_variant	SNV	rs35752413
	chr10:13502863	["C","T"]	98.004	0.0467465	99.9533	-0.03442	0.1644	0.83417	BEND7		5_prime_UTR_variant, splice_region_variant	SNV	rs185343327
	chr6:166307319	["G","C"]	208.01	0.0992177	99.9008	0.023614	0.11279	0.83417	PRR18	ENSP00000319590.3:p.(Ser275Cys)	missense_variant	SNV	rs199941091
	chr4:4860117	["C","T"]	637.02	0.303849	99.6962	0.013516	0.064564	0.83418	MSX1	ENSP00000372170.4:p.(Pro73Leu)	missense_variant	SNV	rs201156596	benign	Hypoplastic enamel-onycholysis-hypohidrosis syndrome
	chr17:36064361	["G","A"]	828.02	0.394953	99.605	-0.011947	0.057069	0.83418	CCL18	ENSP00000479955.1:p.(Ala7Thr)	missense_variant	SNV	rs73290772
	chr11:89875765	["T","C"]	186.17	0.0888004	99.9112	0.024881	0.11886	0.83419	TRIM64B	ENSP00000332969.6:p.(Ile85Val)	missense_variant	SNV	rs568936857
	chr5:170108471	["G","A"]	48	0.0228953	99.9771	-0.049153	0.23482	0.8342	FOXI1	ENSP00000304286.5:p.(Gly333Ser)	missense_variant	SNV	rs145046338	uncertain significance	Autosomal recessive nonsyndromic hearing loss 4, not provided
	chr20:33064672	["G","A"]	831.02	0.396384	99.6036	-0.011844	0.056585	0.8342	BPIFB3	ENSP00000364643.3:p.(Val251Met)	missense_variant	SNV	rs142043656
	chr1:241519719	["A","G"]	29.012	0.0138383	99.9862	0.063196	0.30193	0.83421	FH	ENSP00000355518.3:p.(Tyr2His)	missense_variant	SNV	rs112335468	uncertain significance	Fumarase deficiency, Hereditary cancer-predisposing syndrome, not provided
	chr18:9887875	["G","A"]	20	0.00953971	99.9905	0.07607	0.36347	0.83422	TXNDC2	ENSP00000304908.6:p.(Ala466Thr)	missense_variant	SNV	rs80251020
	chr18:57695198	["A","T"]	374.04	0.178412	99.8216	-0.017571	0.083956	0.83422	ATP8B1	ENSP00000283684.4:p.(Phe305Ile)	missense_variant	SNV	rs150860808	likely benign, uncertain significance	Progressive familial intrahepatic cholestasis type 1, not provided, not specified
	chr16:67886078	["C","A"]	46	0.0219413	99.9781	0.050191	0.23982	0.83423	NRN1L	ENSP00000342411.3:p.(Pro106His)	missense_variant	SNV	rs201561757
	chr7:149764806	["C","T"]	136	0.06487	99.9351	0.029178	0.13942	0.83423	ZNF467	ENSP00000304769.3:p.(Gly566Ser)	missense_variant	SNV	rs201535763
	chr11:44938225	["C","T"]	55	0.0262342	99.9738	0.046082	0.22021	0.83424	TP53I11	ENST00000354556.8:c.111G>A(p.(Gly37=))	NMD_transcript_variant, synonymous_variant	SNV	rs776831685
	chr2:31200498	["C","T"]	74.001	0.0352974	99.9647	0.039064	0.18667	0.83424	CAPN14	ENSP00000385247.3:p.(Glu227Lys)	missense_variant	SNV	rs372312550
	chr17:42300819	["T","C"]	59.005	0.0281445	99.9719	-0.044269	0.21157	0.83426	STAT5A	ENSP00000341208.4:p.(Leu313Pro)	missense_variant	SNV	rs142232293
	chr12:132821988	["C","T"]	40.003	0.0190808	99.9809	-0.053795	0.25712	0.83428	GOLGA3		intron_variant, splice_region_variant	SNV	rs370555335
	chr5:83540571	["G","A"]	99.001	0.047222	99.9528	-0.03422	0.16356	0.83428	VCAN	ENSP00000265077.3:p.(Arg2523His)	missense_variant	SNV	rs139938317	benign	not provided
	chr9:711869	["G","A"]	338.01	0.161226	99.8388	0.018523	0.088536	0.83428	KANK1	ENSP00000371740.1:p.(Arg368Gln)	missense_variant	SNV	rs149775124	likely benign	not provided
	chr3:132523168	["A","C"]	722.05	0.344407	99.6556	0.012748	0.060933	0.83428	DNAJC13	ENSP00000260818.6:p.(Asn1952Thr)	missense_variant	SNV	rs61731474	benign	not provided
	chr3:127028177	["G","A"]	570.18	0.271968	99.728	0.014346	0.068578	0.8343	PLXNA1		intron_variant, splice_region_variant	SNV	rs75945701	benign	not provided
	chr19:33773025	["A","G"]	54.002	0.0257582	99.9742	-0.046385	0.22175	0.83431	CHST8	ENSP00000392604.1:p.(Met413Val)	missense_variant	SNV	rs138799785
	chr10:103571702	["C","T"]	79.001	0.0376823	99.9623	-0.038254	0.18287	0.83431	NEURL1	ENSP00000358795.4:p.(Arg177Cys)	missense_variant	SNV	rs145249495
	chr19:6746059	["G","A"]	44.011	0.0209926	99.979	-0.05124	0.24497	0.83432	TRIP10	ENSP00000320117.7:p.(Gly339Ser)	missense_variant	SNV	rs752470269
	chr3:195790372	["G","T"]	150	0.0715478	99.9285	0.027831	0.13306	0.83432	MUC4	ENSP00000417498.3:p.(Thr403Asn)	missense_variant	SNV	rs148222509
	chr13:23340433	["T","G"]	39.001	0.0186029	99.9814	0.054458	0.26037	0.83433	SACS	ENSP00000371729.3:p.(Lys1148Thr)	missense_variant	SNV	rs140028127	uncertain significance	Charlevoix-Saguenay spastic ataxia, Spastic paraplegia
	chr15:51517160	["A","G"]	46.001	0.0219418	99.9781	-0.050152	0.23978	0.83433	DMXL2	ENSP00000441858.2:p.(Ile815Thr)	missense_variant	SNV	rs148960329
	chr7:23700821	["C","A"]	299.01	0.142623	99.8574	-0.019634	0.093878	0.83433	FAM221A	ENSP00000342576.4:p.(Pro261Thr)	missense_variant	SNV	rs142712999
	chr1:248406542	["C","T"]	860.02	0.410217	99.5898	-0.011685	0.055871	0.83433	OR2T1	ENSP00000355430.1:p.(Pro183Leu)	missense_variant	SNV	rs115710461
	chr6:56501612	["T","C"]	1085.1	0.517577	99.4824	0.010475	0.050083	0.83433	DST	ENSP00000354508.3:p.(Thr6230Ala)	missense_variant	SNV	rs147983675	benign	Epidermolysis bullosa simplex 3, localized or generalized intermediate, with BP230 deficiency, Hereditary sensory and autonomic neuropathy type 6
	chr10:89402859	["C","CA"]	127	0.0605772	99.9394	0.030166	0.14424	0.83434	IFIT1	ENSP00000360869.3:p.(Asn197LysfsTer24)	frameshift_variant	insertion	rs763142417
	chr22:17579972	["C","G"]	311	0.148342	99.8517	-0.019326	0.092406	0.83434	SLC25A18		intron_variant, splice_region_variant	SNV	rs112090050
	chr1:229602554	["T","G"]	37.002	0.0176494	99.9824	0.055865	0.26714	0.83435	TAF5L	ENSP00000258281.2:p.(Thr205Pro)	missense_variant	SNV	rs140622725
	chr1:20776589	["C","T"]	139.01	0.0663057	99.9337	0.028904	0.13822	0.83436	HP1BP3		intron_variant, splice_region_variant	SNV	rs190149974
	chr6:28390699	["C","A"]	426.08	0.203234	99.7968	-0.016534	0.079066	0.83436	ZSCAN12	ENSP00000354305.1:p.(Gly531Trp)	missense_variant	SNV	rs187082883
	chr22:25770869	["C","A"]	1013.1	0.483234	99.5168	-0.010773	0.051519	0.83436	MYO18B		intron_variant, splice_region_variant	SNV	rs116484102	benign	not provided
	chr1:182473775	["G","A"]	74.003	0.0352984	99.9647	-0.0395	0.18891	0.83437	RGSL1	ENSP00000457748.1:p.(Val222Ile)	missense_variant	SNV	rs201581081
	chr7:27796139	["A","G"]	795.03	0.379218	99.6208	0.012066	0.057707	0.83438	TAX1BP1	ENSP00000386515.1:p.(Thr520Ala)	missense_variant	SNV	rs61739691
	chr3:49661524	["G","A"]	179	0.0853804	99.9146	0.025275	0.12089	0.83439	BSN	ENSP00000296452.4:p.(Val3227Ile)	missense_variant	SNV	rs151080649
	chr1:16232549	["C","A"]	701	0.334367	99.6656	-0.012828	0.061361	0.8344	RSG1	ENSP00000364749.2:p.(Gly163Val)	missense_variant	SNV	rs149140682
	chr6:44304736	["C","T"]	43	0.0205104	99.9795	-0.05181	0.24783	0.83441	AARS2	ENSP00000244571.4:p.(Arg554His)	missense_variant	SNV	rs139280416	likely benign	Combined oxidative phosphorylation defect type 8, not provided
	chr6:44304736	["C","T"]	43	0.0205104	99.9795	-0.05181	0.24783	0.83441	AL353588.1		NMD_transcript_variant, intron_variant	SNV	rs139280416	likely benign	Combined oxidative phosphorylation defect type 8, not provided
	chr1:215675094	["A","G"]	583.01	0.278087	99.7219	-0.014125	0.067567	0.83441	USH2A	ENSP00000305941.3:p.(Tyr4273His)	missense_variant	SNV	rs79654794	benign, likely benign	Usher syndrome type 2A, not provided, not specified
	chr12:13085187	["G","A"]	52	0.0248032	99.9752	-0.047104	0.22534	0.83442	GSG1	ENSP00000405032.2:p.(Thr245Met)	missense_variant	SNV	rs144614383
	chr12:4912705	["C","G"]	120	0.0572383	99.9428	-0.031077	0.14866	0.83442	KCNA1	ENSP00000371985.3:p.(Arg443Gly)	missense_variant	SNV	rs150849316	benign, likely benign	Episodic ataxia type 1, not provided, not specified
	chr19:21426002	["A","G"]	454.19	0.216642	99.7834	0.015983	0.076458	0.83442	AC010615.4		NMD_transcript_variant, intron_variant	SNV	rs543972802
	chr15:78790696	["G","C"]	188	0.0896733	99.9103	0.024795	0.11864	0.83445	ADAMTS7	ENSP00000373472.4:p.(His334Gln)	missense_variant	SNV	rs150760240
	chr2:96023428	["G","A"]	477.05	0.227546	99.7725	-0.01559	0.074598	0.83446	GPAT2	ENSP00000389395.1:p.(Arg637Trp)	missense_variant	SNV	rs200494170
	chr10:100540683	["A","G"]	379.02	0.180787	99.8192	-0.017539	0.083931	0.83447	HIF1AN	ENSP00000299163.4:p.(Met160Val)	missense_variant	SNV	rs147628176
	chr1:212624918	["G","A"]	401	0.191271	99.8087	0.017009	0.081394	0.83447	FAM71A	ENSP00000294829.3:p.(Ser14Asn)	missense_variant	SNV	rs150185683
	chr9:136853611	["C","T"]	859	0.409731	99.5903	-0.011693	0.055962	0.83449	MAMDC4	ENSP00000411339.1:p.(Thr132Ile)	missense_variant	SNV	rs145164384
	chr5:119177989	["G","A"]	1418.1	0.676413	99.3236	0.0090418	0.043272	0.83449	DMXL1		intron_variant, splice_region_variant	SNV	rs79672042
	chr12:122226031	["G","A"]	38	0.0181254	99.9819	0.055072	0.26359	0.8345	AC048338.1		NMD_transcript_variant, intron_variant	SNV	rs778026956
	chr11:64353486	["C","T"]	60.006	0.028622	99.9714	-0.043861	0.20992	0.8345	CCDC88B	ENSP00000349238.5:p.(Arg1275Trp)	missense_variant	SNV	rs148105094
	chr8:20253087	["G","A"]	120	0.0572383	99.9428	0.031068	0.1487	0.8345	LZTS1	ENSP00000370981.1:p.(Arg282Cys)	missense_variant	SNV	rs140920176	likely benign	not provided
	chr19:54909286	["G","A"]	122	0.0581922	99.9418	-0.030561	0.14627	0.8345	NCR1	ENSP00000291890.3:p.(Glu133Lys)	missense_variant	SNV	rs73619955
	chr21:45180341	["C","T"]	682.01	0.325309	99.6747	0.013042	0.06242	0.8345	ADARB1	ENST00000496664.5:c.975C>T(p.(Asp325=))	NMD_transcript_variant, synonymous_variant	SNV	rs114027650
	chr3:32544999	["C","T"]	78.001	0.0372053	99.9628	0.038449	0.18404	0.83451	DYNC1LI1	ENSP00000273130.4:p.(Val149Ile)	missense_variant	SNV	rs141416745
	chr5:132645176	["A","G"]	308.01	0.146916	99.8531	-0.019317	0.092461	0.83451	AC116366.3		3_prime_UTR_variant, NMD_transcript_variant	SNV	rs188402647
	chr14:50665274	["G","A"]	87.003	0.0414992	99.9585	-0.036473	0.17458	0.83452	SAV1	ENSP00000324729.4:p.(Pro147Leu)	missense_variant	SNV	rs147777064
	chr17:2334644	["CCCA","C"]	656	0.312902	99.6871	-0.01328	0.063571	0.83452	TSR1	ENSP00000301364.4:p.(Val269del)	inframe_deletion	deletion	rs570684854
	chr16:50084022	["A","G"]	60.007	0.0286225	99.9714	0.043852	0.20992	0.83453	HEATR3	ENSP00000299192.7:p.(Asn376Ser)	missense_variant	SNV	rs147344998
	chr5:177097626	["C","A"]	101	0.0481755	99.9518	-0.03384	0.16199	0.83453	FGFR4	ENSP00000292408.4:p.(Leu787Met)	missense_variant	SNV	rs147384774
	chr8:94407502	["AACT","A"]	111	0.0529454	99.9471	0.032235	0.15431	0.83453	FSBP	ENSP00000483397.1:p.(Ser56del)	inframe_deletion	deletion	rs753327323
	chr8:94407502	["AACT","A"]	111	0.0529454	99.9471	0.032235	0.15431	0.83453	RAD54B	ENSP00000336606.5:p.(Ser240del)	inframe_deletion	deletion	rs753327323
	chr17:1583289	["G","A"]	137	0.065347	99.9347	-0.029087	0.13924	0.83453	SLC43A2	ENSP00000461382.1:p.(Thr426Ile)	missense_variant	SNV	rs145630054
	chr20:34709380	["G","T"]	536.01	0.255669	99.7443	-0.014651	0.070134	0.83453	TP53INP2	ENSP00000363943.3:p.(Arg90Leu)	missense_variant	SNV	rs143925581
	chr12:122208856	["C","T"]	87.002	0.0414987	99.9585	0.036438	0.17445	0.83454	AC048338.1		NMD_transcript_variant, intron_variant	SNV	rs188462800
	chr10:13295497	["G","C"]	178.01	0.0849082	99.9151	-0.025538	0.12226	0.83454	PHYH	ENSP00000263038.4:p.(Arg82Gly)	missense_variant, splice_region_variant	SNV	rs145404396	likely benign, uncertain significance, likely pathogenic	Nonsyndromic cleft lip palate, not provided, not specified
	chr20:34988160	["CAT","C"]	312.01	0.148824	99.8512	0.019242	0.092119	0.83454	MYH7B	ENSP00000262873.7:p.(Met538ValfsTer23)	frameshift_variant	deletion	rs571047145	uncertain significance	not provided
	chr2:43230958	["G","C"]	270.01	0.128791	99.8712	-0.02077	0.099438	0.83455	THADA	ENSP00000386088.2:p.(Ala1951Gly)	missense_variant	SNV	rs114015985
	chr9:137243792	["C","T"]	1511	0.720725	99.2793	-0.0087815	0.042044	0.83455	FAM166A		intron_variant, splice_region_variant	SNV	rs149799104
	chr16:67180300	["C","T"]	433.01	0.206539	99.7935	0.016411	0.078575	0.83456	KIAA0895L	ENSP00000290881.7:p.(Arg104Gln)	missense_variant	SNV	rs182764311
	chr19:54465525	["C","T"]	1112	0.530408	99.4696	-0.010177	0.04873	0.83457	CDC42EP5	ENSP00000301200.2:p.(Gly8Asp)	missense_variant	SNV	rs200450833
	chr16:19170280	["C","A"]	214.08	0.102113	99.8979	0.023111	0.11066	0.83458	AC099518.3		NMD_transcript_variant, intron_variant	SNV	rs189979556
	chr9:32541470	["G","C"]	44	0.0209874	99.979	0.051149	0.24495	0.83459	TOPORS	ENSP00000353735.2:p.(Gln1019Glu)	missense_variant	SNV	rs200918654	uncertain significance	not provided
	chr19:2808401	["A","T"]	82.013	0.039119	99.9609	0.037481	0.17949	0.83459	THOP1	ENSP00000304467.5:p.(Tyr471Phe)	missense_variant	SNV	rs17855443
	chr11:120967190	["C","T"]	107	0.0510374	99.949	-0.032513	0.1557	0.83459	GRIK4		intron_variant, splice_region_variant	SNV	rs113650506
	chr16:398099	["C","G"]	287.01	0.1369	99.8631	0.019931	0.095447	0.83459	NME4		NMD_transcript_variant, intron_variant	SNV	rs571937979
	chr2:9456927	["T","G"]	66.003	0.0314825	99.9685	0.041275	0.19767	0.8346	CPSF3		intron_variant, splice_region_variant	SNV	rs147245670
	chr1:201208767	["T","A"]	104.24	0.049721	99.9503	0.033331	0.15963	0.8346	IGFN1	ENSP00000334714.4:p.(Leu1292Met)	missense_variant	SNV	rs146825487
	chr8:143870844	["G","A"]	253.01	0.120682	99.8793	-0.021353	0.10227	0.83461	EPPK1	ENSP00000484472.1:p.(Pro804Ser)	missense_variant	SNV	rs200744657
	chr5:35771673	["A","G"]	46.003	0.0219428	99.9781	-0.050021	0.23958	0.83462	SPEF2	ENSP00000490886.1:p.(Lys1289Arg)	missense_variant	SNV	rs201308756
	chr10:5097452	["C","T"]	75.002	0.0357749	99.9642	0.039179	0.18766	0.83462	AKR1C3	ENSP00000401327.3:p.(Arg91Ter)	stop_gained	SNV	rs118150330
	chr10:103603437	["G","A"]	119	0.0567613	99.9432	-0.031167	0.14928	0.83462	SH3PXD2A	ENSP00000358789.4:p.(Pro594Leu)	missense_variant	SNV	rs143941309
	chr19:11215934	["G","A"]	68.001	0.0324355	99.9676	-0.041153	0.19713	0.83463	DOCK6		intron_variant, splice_region_variant	SNV	rs368322024	likely benign	not provided
	chr9:99054584	["G","A"]	41.001	0.0195569	99.9804	0.052976	0.25376	0.83464	COL15A1	ENSP00000364140.3:p.(Gly987Arg)	missense_variant	SNV	rs150840017
	chr19:16890349	["T","C"]	94.012	0.0448424	99.9552	0.034997	0.16764	0.83464	F2RL3	ENSP00000248076.2:p.(Phe296Leu)	missense_variant	SNV	rs2227346
	chr1:168236753	["G","T"]	243	0.115907	99.8841	-0.021698	0.10395	0.83464	SFT2D2	ENSP00000271375.3:p.(Gln132His)	missense_variant	SNV	rs139446674
	chr17:75502894	["G","C"]	297	0.141665	99.8583	-0.019796	0.094829	0.83464	CASKIN2	ENSP00000325355.3:p.(Pro727Arg)	missense_variant	SNV	rs140847529
	chr7:99908778	["G","A"]	38	0.0181254	99.9819	-0.055021	0.26358	0.83465	TRIM4	ENSP00000348216.2:p.(Thr201Met)	missense_variant	SNV	rs147278816
	chr1:113834988	["C","A"]	80.001	0.0381593	99.9618	0.037474	0.17952	0.83465	PTPN22	ENSP00000352833.5:p.(Ala606Ser)	missense_variant	SNV	rs138223016
	chr13:101074510	["C","G"]	239.02	0.114009	99.886	-0.021965	0.10523	0.83465	NALCN		intron_variant, splice_region_variant	SNV	rs201402954	likely benign, uncertain significance	not provided
	chr2:74217672	["CTATTT","C"]	1105	0.527069	99.4729	0.010358	0.049623	0.83465	AC006030.1		NMD_transcript_variant, intron_variant	deletion	rs140605600
	chr17:75611622	["C","G"]	68.002	0.032436	99.9676	0.041151	0.19715	0.83466	MYO15B	ENSP00000488624.1:p.(Pro1473Ala)	missense_variant	SNV	rs768408419
	chr9:135485873	["G","C"]	125	0.0596232	99.9404	-0.030349	0.14539	0.83466	PPP1R26	ENSP00000474807.1:p.(Ala455Pro)	missense_variant	SNV	rs146855291
	chr11:65647634	["C","G"]	69.011	0.0329172	99.9671	0.040851	0.19572	0.83467	SIPA1	ENSP00000436269.1:p.(Pro761Arg)	missense_variant	SNV	rs548965400
	chr14:95452341	["G","A"]	80.002	0.0381598	99.9618	0.037986	0.182	0.83467	SYNE3	ENSP00000334308.4:p.(Arg394Trp)	missense_variant	SNV	rs149220293
	chr19:2339191	["G","A"]	62	0.0295731	99.9704	-0.043071	0.20638	0.83468	AC005258.1		3_prime_UTR_variant, NMD_transcript_variant	SNV	rs374240513
	chr3:187733576	["G","A"]	54.009	0.0257615	99.9742	-0.046148	0.22113	0.83469	BCL6	ENSP00000384371.2:p.(Arg40Cys)	missense_variant	SNV	rs147478441
	chr8:143159574	["C","G"]	60.005	0.0286215	99.9714	-0.043093	0.20648	0.83469	LY6H		intron_variant, splice_region_variant	SNV	rs917904616
	chr18:12825899	["A","G"]	318.02	0.151691	99.8483	-0.019027	0.091176	0.83469	PTPN2	ENSP00000311857.3:p.(Phe136Leu)	missense_variant	SNV	rs142645165
	chr8:117157765	["C","T"]	319.02	0.152168	99.8478	-0.018995	0.091017	0.83469	SLC30A8	ENSP00000415011.2:p.(Arg165Cys)	missense_variant	SNV	rs73317647
	chr15:49972642	["C","T"]	1326.1	0.63253	99.3675	0.009301	0.044572	0.8347	ATP8B4	ENSP00000284509.6:p.(Gly395Ser)	missense_variant	SNV	rs138799625
	chr10:96480439	["C","T"]	53.001	0.0252807	99.9747	-0.04659	0.22328	0.83471	TLL2	ENSP00000350630.3:p.(Ala66Thr)	missense_variant	SNV	rs200668317
	chr8:2123647	["A","C"]	281.02	0.134042	99.866	0.020206	0.096833	0.83471	MYOM2		intron_variant, splice_region_variant	SNV	rs182935111
	chr11:6955753	["G","A"]	1231	0.587169	99.4128	0.0097079	0.046525	0.83471	ZNF215	ENSP00000278319.5:p.(Ser259Asn)	missense_variant	SNV	rs117380100	likely benign	not provided
	chr2:70979159	["G","A"]	386.28	0.18425	99.8158	0.01731	0.082962	0.83472	ANKRD53	ENSP00000353796.3:p.(Arg78His)	missense_variant	SNV	rs148041218
	chr19:49063620	["C","T"]	229	0.10923	99.8908	0.022408	0.1074	0.83473	AC008687.8		NMD_transcript_variant, intron_variant	SNV	rs562195576
	chr15:64926121	["C","T"]	989	0.471739	99.5283	-0.010947	0.052467	0.83473	ANKDD1A	ENSP00000325895.9:p.(Ala141Val)	missense_variant	SNV	rs74528237
	chr6:97173204	["C","T"]	27.002	0.0128796	99.9871	-0.065296	0.31298	0.83474	MMS22L	ENSP00000275053.4:p.(Gly900Arg)	missense_variant	SNV	rs749053528
	chr1:150817437	["T","C"]	36.004	0.0171734	99.9828	0.056582	0.27121	0.83474	ARNT		intron_variant, splice_region_variant	SNV	rs200765529
	chr12:39684932	["A","T"]	364.01	0.173627	99.8264	-0.017783	0.08524	0.83474	C12orf40		intron_variant, splice_region_variant	SNV	rs202033705
	chr5:54519090	["A","T"]	101.01	0.0481803	99.9518	-0.03374	0.16173	0.83475	SNX18	ENSP00000342276.7:p.(Thr380Ser)	missense_variant	SNV	rs150828236
	chr9:136941470	["G","A"]	168	0.0801336	99.9199	-0.026073	0.12498	0.83475	FBXW5		intron_variant, splice_region_variant	SNV	rs376477610
	chr17:40032686	["G","A"]	219.01	0.104465	99.8955	-0.022929	0.10991	0.83475	MED24	ENSP00000377684.1:p.(Thr325Met)	missense_variant	SNV	rs61756232
	chr7:158741680	["C","T"]	387.05	0.184617	99.8154	-0.01737	0.083266	0.83475	ESYT2	ENSP00000481296.1:p.(Gly726Ser)	missense_variant	SNV	rs7792976
	chr14:50739303	["A","G"]	208620	99.5087	0.491295	-0.010634	0.050975	0.83475	NIN		intron_variant, splice_region_variant	SNV	rs3015485	benign, likely benign	Seckel syndrome 7, not provided, not specified
	chr5:177409476	["G","A"]	42	0.0200334	99.98	-0.052356	0.25098	0.83476	F12	ENSP00000253496.3:p.(Leu18Phe)	missense_variant	SNV	rs138423738
	chr10:86926393	["G","A"]	64.013	0.0305333	99.9695	0.042408	0.2033	0.83476	BMPR1A		NMD_transcript_variant, intron_variant	SNV	rs1003192830
	chr22:17831912	["TTCC","T"]	289.03	0.137863	99.8621	0.020012	0.095932	0.83476	MICAL3	ENSP00000416015.2:p.(Glu1000del)	inframe_deletion	deletion	rs374621205
	chr7:30366177	["T","TA"]	39.006	0.0186053	99.9814	-0.054285	0.26025	0.83477	AC006978.2		3_prime_UTR_variant, NMD_transcript_variant	insertion	rs964429096
	chr5:95621533	["C","G"]	113	0.0538994	99.9461	0.031993	0.15338	0.83477	GPR150	ENSP00000369344.2:p.(Pro420Ala)	missense_variant	SNV	rs375715217
	chr4:105967444	["C","T"]	637.02	0.303849	99.6962	0.013453	0.064497	0.83477	NPNT	ENST00000503451.5:c.1743C>T(p.(Ser581=))	splice_region_variant, synonymous_variant	SNV	rs140949446
	chr11:68043496	["C","T"]	46.004	0.0219432	99.9781	-0.049973	0.23959	0.83478	TCIRG1	ENSP00000265686.3:p.(Thr210Met)	missense_variant, splice_region_variant	SNV	rs372826788	uncertain significance	Autosomal recessive osteopetrosis 1
	chr11:73360408	["C","T"]	61.001	0.0290966	99.9709	0.043404	0.2081	0.83478	ARHGEF17	ENSP00000263674.3:p.(Pro1432Leu)	missense_variant	SNV	rs140312706
	chr9:137354707	["A","G"]	101.11	0.048228	99.9518	-0.03311	0.15875	0.83478	EXD3	ENSP00000340474.4:p.(Phe275Ser)	missense_variant	SNV	rs202071318
	chr4:54731998	["T","C"]	316.84	0.151128	99.8489	-0.019189	0.092003	0.83479	KIT	ENST00000288135.5:c.2361T>C(p.(Asn787=))	splice_region_variant, synonymous_variant	SNV	rs140912933	benign, not provided	Gastrointestinal stromal tumor, Hereditary cancer-predisposing syndrome, not specified
	chr9:136953943	["G","A"]	170	0.0810875	99.9189	-0.026087	0.12508	0.8348	LCN12	ENSP00000360696.3:p.(Val143Ile)	missense_variant	SNV	rs193302072
	chr1:212625829	["A","G"]	229.01	0.109234	99.8908	0.022487	0.10783	0.8348	FAM71A	ENSP00000294829.3:p.(Ile318Val)	missense_variant	SNV	rs150167579
	chr11:119312951	["T","TGGGCA"]	358.11	0.170813	99.8292	0.017838	0.085537	0.8348	MIR6756		mature_miRNA_variant	insertion	rs150069507
	chr11:119312951	["T","TGGGCA"]	358.11	0.170813	99.8292	0.017838	0.085537	0.8348	MCAM		intron_variant, splice_region_variant	insertion	rs150069507
	chr10:49524093	["C","T"]	2228	1.06272	98.9373	-0.0072434	0.034732	0.8348	ERCC6	ENSP00000348089.5:p.(Gly446Asp)	missense_variant	SNV	rs4253047	benign, likely benign	COFS syndrome, Cockayne syndrome, Macular degeneration, not provided, not specified
	chr9:122567817	["G","A"]	60.002	0.0286201	99.9714	-0.043784	0.20996	0.83481	OR1L8	ENSP00000493411.1:p.(Arg221Ter)	stop_gained	SNV	rs111661061
	chr3:122626975	["G","GA"]	78.013	0.0372111	99.9628	0.038377	0.18403	0.83481	PARP15	ENSP00000417214.2:p.(Arg463LysfsTer19)	frameshift_variant	insertion	rs750794681
	chr12:8221989	["T","C"]	73	0.0348199	99.9652	-0.039663	0.1902	0.83482	FAM90A1	ENSP00000445418.1:p.(Thr410Ala)	missense_variant	SNV	rs11044098
	chr1:16409643	["A","G"]	1983.1	0.94591	99.0541	-0.0076384	0.036631	0.83482	SPATA21	ENSP00000335612.1:p.(Leu182Ser)	missense_variant	SNV	rs146290198
	chr14:23531597	["C","T"]	55.001	0.0262347	99.9738	-0.045712	0.21924	0.83483	ZFHX2	ENSP00000413418.2:p.(Arg895His)	missense_variant	SNV	rs868292485
	chr6:154833208	["A","G"]	296.03	0.141202	99.8588	-0.019726	0.094608	0.83483	SCAF8	ENSP00000413098.2:p.(Asn1288Ser)	missense_variant	SNV	rs140989501
	chr11:92354421	["C","T"]	27.001	0.0128791	99.9871	0.065212	0.31276	0.83484	FAT3	ENSP00000387040.2:p.(Thr770Met)	missense_variant	SNV	rs183747445
	chr6:89932516	["C","G"]	175	0.0834725	99.9165	-0.025707	0.1233	0.83484	BACH2	ENSP00000437473.1:p.(Glu806Asp)	missense_variant	SNV	rs141976854	likely benign	not provided
	chr3:195790978	["C","T"]	37.015	0.0176556	99.9823	0.055685	0.26712	0.83486	MUC4	ENSP00000417498.3:p.(Arg201Gln)	missense_variant	SNV	rs373243264
	chr14:88185747	["C","T"]	41	0.0195564	99.9804	0.052929	0.25389	0.83486	KCNK10	ENSP00000312811.5:p.(Val474Ile)	missense_variant	SNV	rs374630125
	chr4:37902259	["C","T"]	236	0.112569	99.8874	0.022153	0.10626	0.83486	TBC1D1	ENSP00000261439.4:p.(Thr55Ile)	missense_variant	SNV	rs4008480
	chr19:8096482	["C","T"]	30	0.0143096	99.9857	0.061843	0.29666	0.83487	FBN3	ENSP00000470498.1:p.(Arg1834His)	missense_variant	SNV	rs149009479
	chr17:10504858	["C","G"]	589.02	0.280954	99.719	0.013968	0.067006	0.83487	MYH1	ENSP00000226207.5:p.(Met881Ile)	missense_variant	SNV	rs145689977
	chr19:5867425	["C","T"]	58.072	0.0276995	99.9723	-0.044489	0.21343	0.83488	FUT5	ENSP00000466880.1:p.(Ala101Thr)	missense_variant	SNV	rs145907945
	chr1:3412079	["G","A"]	62.004	0.029575	99.9704	-0.043023	0.2064	0.83488	PRDM16	ENSP00000270722.5:p.(Asp628Asn)	missense_variant	SNV	rs199895459	uncertain significance	Left ventricular noncompaction 8, not provided
	chr5:96901626	["C","T"]	73	0.0348199	99.9652	0.03965	0.19022	0.83488	ERAP2	ENSP00000400376.3:p.(Arg565Cys)	missense_variant	SNV	rs151035607
	chr10:82985127	["G","A"]	55.001	0.0262347	99.9738	-0.045673	0.21912	0.83489	NRG3	ENSP00000384796.1:p.(Arg562Gln)	missense_variant	SNV	rs117241349
	chr7:152094351	["G","A"]	68.003	0.0324364	99.9676	0.041073	0.19707	0.8349	GALNT11	ENSP00000395122.2:p.(Val42Ile)	missense_variant	SNV	rs148858219
	chr4:147955342	["A","G"]	84.006	0.0400696	99.9599	0.03697	0.17739	0.83491	ARHGAP10	ENSP00000336923.3:p.(Tyr473Cys)	missense_variant	SNV	rs369503939
	chr10:133167586	["CGGCGGT","C"]	246.01	0.117343	99.8827	-0.021528	0.1033	0.83491	KNDC1		intron_variant, splice_region_variant	deletion	rs575971295
	chr11:700182	["G","A"]	585.02	0.279046	99.721	-0.014033	0.067334	0.83491	TMEM80	ENSP00000436199.2:p.(Gly38Glu)	missense_variant	SNV	rs150628118
	chr19:21294056	["C","T"]	109.15	0.052063	99.9479	-0.032458	0.15575	0.83492	ZNF708	ENSP00000349401.2:p.(Gly304Arg)	missense_variant	SNV	rs149735807
	chr18:25226662	["G","C"]	261	0.124493	99.8755	0.020981	0.10069	0.83494	ZNF521	ENSP00000354794.3:p.(Ala419Gly)	missense_variant	SNV	rs116099337
	chr4:47680192	["C","T"]	280	0.133556	99.8664	-0.020279	0.097321	0.83494	CORIN	ENSP00000273857.4:p.(Val361Met)	missense_variant	SNV	rs139499566	uncertain significance	not provided
	chr11:19868983	["G","A"]	63.001	0.0300506	99.9699	0.042658	0.20474	0.83495	NAV2	ENSP00000435395.3:p.(Gly166Glu)	missense_variant	SNV	rs139902326
	chr17:32288865	["T","C"]	133	0.0634391	99.9366	-0.029219	0.14024	0.83495	RHBDL3	ENSP00000394849.2:p.(Leu123Pro)	missense_variant	SNV	rs145382463
	chr1:247934735	["TTCTG","T"]	232.01	0.110665	99.8893	-0.022332	0.10718	0.83495	OR2AJ1	ENSP00000325078.3:p.(Cys324TyrfsTer27)	frameshift_variant	deletion	rs529421944
	chr3:112923724	["A","T"]	207.01	0.0987408	99.9013	-0.02343	0.11246	0.83496	CD200R1	ENSP00000311035.3:p.(Ser334Thr)	missense_variant	SNV	rs146685432
	chr14:45188879	["TGAA","T"]	213.01	0.101603	99.8984	-0.023287	0.11177	0.83496	FANCM	ENSP00000267430.5:p.(Glu1622del)	inframe_deletion	deletion	rs765421461	likely benign, uncertain significance	Fanconi anemia, Hereditary breast ovarian cancer syndrome, not provided
	chr3:109032732	["C","T"]	230.01	0.109711	99.8903	0.022321	0.10714	0.83496	MORC1	ENSP00000232603.5:p.(Arg518His)	missense_variant	SNV	rs143641326
	chr3:128101650	["T","TAA"]	431.99	0.206053	99.7939	-0.016438	0.078898	0.83496	RUVBL1		intron_variant, splice_region_variant	insertion	rs111737766
	chr6:44342691	["C","T"]	146	0.0696399	99.9304	0.028038	0.13458	0.83497	AL353588.1		NMD_transcript_variant, intron_variant	SNV	rs182075411
	chr5:154446647	["C","CCCGCCGCCCCAGCTG"]	175.01	0.0834772	99.9165	-0.025611	0.12294	0.83497	SAP30L	ENSP00000297109.5:p.(Ala19_Pro23dup)	inframe_insertion	insertion	rs778692086
	chr14:32092623	["G","A"]	288	0.137372	99.8626	-0.019856	0.095307	0.83497	ARHGAP5	ENSP00000371897.1:p.(Ala652Thr)	missense_variant	SNV	rs146396734
	chr5:141150379	["G","A"]	925.04	0.441231	99.5588	0.011281	0.05415	0.83497	PCDHB6	ENSP00000231136.1:p.(Gly41Asp)	missense_variant	SNV	rs77107178
	chr20:63697075	["G","A"]	56	0.0267112	99.9733	-0.045235	0.21716	0.83499	RTEL1-TNFRSF6B		3_prime_UTR_variant, NMD_transcript_variant	SNV	rs140998392	uncertain significance	not provided
	chr20:63697075	["G","A"]	56	0.0267112	99.9733	-0.045235	0.21716	0.83499	TNFRSF6B	ENSP00000359013.1:p.(Arg103Gln)	missense_variant	SNV	rs140998392	uncertain significance	not provided
	chr14:76762892	["C","A"]	71	0.033866	99.9661	0.040176	0.19287	0.83499	VASH1	ENSP00000167106.4:p.(Ala24Asp)	missense_variant	SNV	rs369529500
	chr8:2090095	["G","T"]	54.002	0.0257582	99.9742	-0.045322	0.21759	0.835	MYOM2	ENSP00000262113.4:p.(Gly578Trp)	missense_variant	SNV	rs200428421
	chr6:132711835	["G","A"]	76.003	0.0362523	99.9637	-0.03883	0.18644	0.83501	VNN1	ENSP00000356905.4:p.(Ala72Val)	missense_variant	SNV	rs146663285
	chr15:48269724	["G","A"]	72.001	0.0343434	99.9657	-0.03989	0.19153	0.83502	SLC12A1	ENSP00000379822.3:p.(Ala788Thr)	missense_variant	SNV	rs141282557	uncertain significance	not provided
	chr20:58986166	["G","A"]	156	0.0744097	99.9256	0.027113	0.13019	0.83502	NELFCD	ENSP00000473290.1:p.(Arg63Gln)	missense_variant	SNV	rs144656284
	chr15:81225671	["A","G"]	37.097	0.0176947	99.9823	-0.055657	0.26725	0.83503	IL16	ENSP00000302935.4:p.(Asn91Ser)	missense_variant	SNV	rs200842787
	chr2:174759341	["C","T"]	139	0.066301	99.9337	-0.02872	0.13791	0.83503	CHRNA1	ENSP00000261007.5:p.(Arg75His)	missense_variant	SNV	rs147488907	likely benign, uncertain significance	Congenital myasthenic syndrome, Lethal multiple pterygium syndrome, not provided
	chr16:67146295	["A","C"]	183.01	0.0872931	99.9127	-0.025034	0.12021	0.83503	C16orf70	ENSP00000219139.3:p.(Asn376Thr)	missense_variant	SNV	rs11643507
	chr12:105012130	["T","A"]	238.01	0.113527	99.8865	-0.021951	0.1054	0.83503	C12orf45		NMD_transcript_variant, intron_variant	SNV	rs535436121
	chr11:62589202	["G","A"]	37.002	0.0176494	99.9824	0.055669	0.26732	0.83504	AP002990.1	ENST00000496634.2:c.102C>T(p.(His34=))	NMD_transcript_variant, synonymous_variant	SNV	rs138673633
	chr17:54913865	["A","G"]	106.01	0.0505652	99.9494	0.03288	0.15789	0.83504	TOM1L1	ENSP00000460823.1:p.(Arg164Gly)	missense_variant	SNV	rs200659319
	chr1:149900367	["C","T"]	58.001	0.0276656	99.9723	-0.043684	0.20978	0.83505	BOLA1	ENSP00000358149.1:p.(Ala103Val)	missense_variant	SNV	rs148563158
	chr16:1562074	["C","T"]	61	0.0290961	99.9709	0.043356	0.20821	0.83505	IFT140	ENSP00000406012.2:p.(Gly704Ser)	missense_variant	SNV	rs150745099	uncertain significance	Saldino-Mainzer syndrome
	chr8:97277438	["G","A"]	629	0.300024	99.7	0.013546	0.065052	0.83505	TSPYL5	ENSP00000322802.3:p.(Pro136Leu)	missense_variant	SNV	rs149847102	likely benign	not provided
	chr11:33741930	["C","T"]	30.001	0.01431	99.9857	-0.06179	0.29675	0.83506	FBXO3	ENSP00000265651.3:p.(Arg465His)	missense_variant	SNV	rs149595704
	chr15:48465856	["C","T"]	59	0.0281421	99.9719	-0.043361	0.20825	0.83506	FBN1	ENSP00000325527.5:p.(Glu1584Lys)	missense_variant, splice_region_variant	SNV	rs148888513	likely benign, uncertain significance	Acromicric dysplasia, Cardiovascular phenotype, Ectopia lentis 1, isolated, autosomal dominant, Familial thoracic aortic aneurysm and aortic dissection, Familial thoracic aortic aneurysm and aortic dissection, Geleophysic dysplasia 2, Isolated thoracic aortic aneurysm, MASS syndrome, Marfan syndrome, Marfan syndrome, Progeroid and marfanoid aspect-lipodystrophy syndrome, Stiff skin syndrome, Weill-Marchesani syndrome 2, dominant, not provided, not specified
	chr8:144108548	["G","T"]	140	0.066778	99.9332	-0.028614	0.13742	0.83506	WDR97	ENSP00000320648.8:p.(Gly161Val)	missense_variant	SNV	rs567950678
	chr1:6146817	["G","C"]	38	0.0181254	99.9819	-0.054926	0.26382	0.83507	CHD5	ENSP00000262450.3:p.(Pro480Ala)	missense_variant	SNV	rs150260986
	chr15:42692514	["G","A"]	84.002	0.0400677	99.9599	0.036927	0.17735	0.83507	STARD9	ENSP00000290607.7:p.(Gly3646Ser)	missense_variant	SNV	rs202110998
	chr16:31411489	["A","G"]	199.01	0.0949249	99.9051	-0.023883	0.11471	0.83507	ITGAD	ENSP00000373854.2:p.(Glu560Gly)	missense_variant	SNV	rs537084686
	chr18:677378	["T","C"]	43.001	0.0205109	99.9795	-0.051628	0.24799	0.83509	ENOSF1	ENSP00000345974.7:p.(Asp379Gly)	missense_variant	SNV	rs531031825
	chr10:68201918	["G","A"]	108	0.0515144	99.9485	0.032635	0.15676	0.83509	MYPN	ENSP00000441668.2:p.(Val1195Met)	missense_variant	SNV	rs71534280	likely benign, uncertain significance	Cardiovascular phenotype, Dilated cardiomyopathy 1KK, not provided, not specified
	chr9:35547811	["ACCAGGCCCTGGC","A"]	113	0.0538994	99.9461	0.031846	0.15297	0.83509	RUSC2	ENSP00000355177.3:p.(Gly432_Pro435del)	inframe_deletion	deletion	rs749692537	likely benign	not provided
	chr4:2208031	["T","C"]	441.02	0.21036	99.7896	-0.016215	0.077891	0.83509	POLN	ENSP00000435506.1:p.(Thr224Ala)	missense_variant	SNV	rs61748734
	chr19:6010196	["G","C"]	226	0.107799	99.8922	0.022522	0.1082	0.8351	RFX2	ENSP00000306335.4:p.(Leu319Val)	missense_variant	SNV	rs149873114
	chr9:129010120	["G","A"]	387	0.184593	99.8154	-0.017231	0.082776	0.8351	SH3GLB2	ENST00000372554.8:c.750C>T(p.(His250=))	splice_region_variant, synonymous_variant	SNV	rs11537525
	chr10:49386582	["C","T"]	706.01	0.336756	99.6632	-0.012756	0.061279	0.8351	DRGX	ENSP00000363254.1:p.(Arg141Gln)	missense_variant	SNV	rs192582282
	chr3:123638117	["C","T"]	41	0.0195564	99.9804	-0.05285	0.2539	0.83511	MYLK	ENSP00000353452.3:p.(Gly1639Ser)	missense_variant	SNV	rs143900788	likely benign, uncertain significance	Aortic aneurysm, familial thoracic 7, not provided
	chr12:57237052	["G","A"]	71	0.033866	99.9661	-0.040146	0.19287	0.83511	NDUFA4L2	ENSP00000452193.1:p.(Arg12Trp)	missense_variant	SNV	rs139354626
	chr4:4267945	["T","G"]	365.01	0.174104	99.8259	-0.017738	0.085218	0.83511	LYAR	ENSP00000345917.4:p.(Ile362Leu)	missense_variant	SNV	rs35659581
	chr3:120335948	["T","C"]	858.05	0.409277	99.5907	0.011594	0.055702	0.83511	LRRC58	ENSP00000295628.3:p.(Glu169Gly)	missense_variant	SNV	rs140152656
	chr11:397018	["C","T"]	94	0.0448366	99.9552	-0.034931	0.16782	0.83512	PKP3	ENSP00000331678.2:p.(Arg173Trp)	missense_variant	SNV	rs139738756
	chr10:103476307	["C","T"]	95	0.0453136	99.9547	0.034722	0.16682	0.83512	CALHM3	ENSP00000358798.4:p.(Arg177Gln)	missense_variant	SNV	rs199912946
	chr12:8848823	["T","C"]	237.04	0.113065	99.8869	0.021989	0.10564	0.83512	A2ML1	ENSP00000299698.7:p.(Ile646Thr)	missense_variant	SNV	rs150488553	benign, likely benign	not provided, not specified
	chr11:102328890	["T","TC"]	406.52	0.193904	99.8061	0.016841	0.080911	0.83512	BIRC3		intron_variant, splice_region_variant	insertion	rs1555043016
	chr3:194341946	["T","C"]	118	0.0562843	99.9437	0.0312	0.14991	0.83513	CPN2	ENSP00000319464.3:p.(Ile253Val)	missense_variant	SNV	rs137937097
	chr6:3264222	["G","C"]	43	0.0205104	99.9795	0.051608	0.24798	0.83514	PSMG4	ENSP00000392353.2:p.(Lys88Asn)	missense_variant	SNV	rs374756546
	chr19:46921349	["G","A"]	61.002	0.0290971	99.9709	-0.043302	0.20806	0.83514	ARHGAP35	ENSP00000385720.2:p.(Ala892Thr)	missense_variant	SNV	rs201565056
	chr20:3298183	["G","A"]	74.001	0.0352974	99.9647	-0.039318	0.18892	0.83514	C20orf194		intron_variant, splice_region_variant	SNV	rs199719258
	chr20:35968792	["G","A"]	126	0.0601002	99.9399	-0.030144	0.14484	0.83514	CNBD2	ENSP00000363084.3:p.(Trp10Ter)	stop_gained	SNV	rs142034197
	chr3:149032370	["G","A"]	239.12	0.114057	99.8859	-0.021899	0.10523	0.83514	HLTF	ENST00000310053.9:c.2880C>T(p.(Phe960=))	splice_region_variant, synonymous_variant	SNV	rs149848386
	chr20:43461008	["G","A"]	79.002	0.0376828	99.9623	-0.038068	0.18293	0.83515	SRSF6	ENSP00000244020.3:p.(Arg327His)	missense_variant	SNV	rs148742542
	chr20:45303443	["G","A"]	122	0.0581922	99.9418	0.030439	0.14627	0.83515	MATN4	ENSP00000361840.1:p.(His238Tyr)	missense_variant	SNV	rs547130500
	chr10:32451683	["C","T"]	477.01	0.227527	99.7725	0.015528	0.074616	0.83515	CCDC7	ENSP00000491655.1:p.(Ser14Leu)	missense_variant	SNV	rs141307804
	chr5:90627224	["A","G"]	49.002	0.0233732	99.9766	-0.048305	0.23213	0.83516	ADGRV1	ENSP00000384582.2:p.(Asp229Gly)	missense_variant	SNV	rs200541858	uncertain significance	Usher syndrome type 2C, not provided
	chr10:58813909	["G","A"]	132	0.0629621	99.937	0.029073	0.13972	0.83517	BICC1	ENSP00000362993.3:p.(Arg819Gln)	missense_variant	SNV	rs138398480
	chr4:867198	["T","C"]	26.002	0.0124026	99.9876	0.066336	0.31882	0.83518	GAK	ENSP00000314499.4:p.(Gln877Arg)	missense_variant	SNV	rs149842313
	chr7:95288666	["C","A"]	102	0.0486525	99.9513	0.033537	0.16119	0.83518	PPP1R9A	ENSP00000405514.1:p.(Ala1287Asp)	missense_variant	SNV	rs140151559
	chr19:35732437	["C","T"]	145	0.0691629	99.9308	0.028093	0.13502	0.83518	KMT2B	ENSP00000398837.1:p.(Pro1963Leu)	missense_variant	SNV	rs146177906	likely benign	not provided
	chr3:42700745	["G","A"]	154	0.0734558	99.9265	0.027261	0.13102	0.83518	HHATL	ENSP00000405423.1:p.(Arg28Trp)	missense_variant	SNV	rs142208013
	chr6:73425348	["T","A"]	205.01	0.0977868	99.9022	-0.023608	0.11347	0.83518	CGAS	ENSP00000359339.3:p.(Tyr483Phe)	missense_variant	SNV	rs138984002
	chr19:40076179	["A","G"]	1744	0.831863	99.1681	-0.0081262	0.039056	0.83518	ZNF780A	ENSP00000400997.1:p.(Val89Ala)	missense_variant	SNV	rs117501285
	chr22:25828955	["A","G"]	596.03	0.284298	99.7157	-0.013892	0.06677	0.83519	MYO18B	ENSP00000386096.2:p.(Gln989Arg)	missense_variant	SNV	rs61738745	benign	not provided
	chr17:41487344	["C","T"]	80	0.0381588	99.9618	-0.0378	0.1817	0.8352	KRT36		intron_variant, splice_region_variant	SNV	rs147753614
	chr14:73569827	["T","A"]	89.029	0.0424655	99.9575	0.035065	0.16855	0.8352	ACOT2	ENSP00000238651.5:p.(Val196Glu)	missense_variant	SNV	rs201794663
	chr1:225501023	["G","A"]	181	0.0863344	99.9137	0.025147	0.12088	0.8352	ENAH	ENSP00000489607.1:p.(Thr761Met)	missense_variant	SNV	rs141150172
	chr11:112016769	["C","T"]	148	0.0705938	99.9294	-0.027809	0.13368	0.83521	DIXDC1	ENSP00000394352.3:p.(Thr612Met)	missense_variant	SNV	rs184718561
	chr6:56639604	["G","C"]	320.02	0.152645	99.8474	0.01893	0.091003	0.83521	DST	ENSP00000354508.3:p.(Ser691Cys)	missense_variant	SNV	rs138553142	likely benign, uncertain significance	Epidermolysis bullosa simplex 3, localized or generalized intermediate, with BP230 deficiency, Hereditary sensory and autonomic neuropathy type 6, not provided
	chr6:30913952	["G","A"]	195.01	0.0930169	99.907	0.024226	0.11647	0.83523	GTF2H4	ENSP00000259895.4:p.(Arg453His)	missense_variant	SNV	rs140816086
	chr7:159030677	["A","G"]	119.01	0.056766	99.9432	-0.031035	0.14921	0.83524	VIPR2	ENSP00000384497.1:p.(Leu560Pro)	missense_variant	SNV	rs548150495
	chr5:112838858	["G","A"]	365.01	0.174104	99.8259	0.017787	0.085518	0.83524	AC008575.1		NMD_transcript_variant, intron_variant	SNV	rs114774495	benign	Familial adenomatous polyposis 1, Hereditary cancer-predisposing syndrome, not provided, not specified
	chr8:143950615	["C","T"]	183	0.0872883	99.9127	-0.025031	0.12036	0.83525	PLEC	ENSP00000323856.4:p.(Arg31Gln)	missense_variant	SNV	rs200842821	benign, likely benign	not provided, not specified
	chr8:30847495	["T","A"]	203.01	0.0968328	99.9032	-0.023746	0.11418	0.83525	TEX15	ENSP00000492713.1:p.(His895Leu)	missense_variant	SNV	rs199659098
	chr19:21491201	["G","A"]	611.01	0.291443	99.7086	-0.013688	0.065817	0.83525	AC010615.4		NMD_transcript_variant, intron_variant, splice_region_variant	SNV	rs113208735
	chr3:151190791	["G","T"]	1174	0.559981	99.44	0.0099268	0.047735	0.83526	MED12L	ENSP00000417235.1:p.(Asp610Tyr)	missense_variant	SNV	rs34501514
	chrX:305177	["G","A"]	115	0.0548533	99.9451	-0.031582	0.15187	0.83527	GTPBP6	ENSP00000316598.5:p.(Thr483Ile)	missense_variant	SNV	rs367791519
	chr5:163442062	["G","T"]	56.001	0.0267117	99.9733	0.045171	0.21723	0.83528	CCNG1	ENSP00000377506.1:p.(Leu205Phe)	missense_variant	SNV	rs918530
	chr4:1002154	["T","A"]	398.09	0.189883	99.8101	0.017022	0.081865	0.83528	IDUA	ENSP00000425081.1:p.(Val190Glu)	missense_variant	SNV	rs76722191	benign, likely benign, other	Hurler syndrome, Mucopolysaccharidosis type 1
	chr9:137506012	["C","T"]	2017	0.96208	99.0379	-0.0075816	0.036461	0.83528	PNPLA7	ENSP00000384610.1:p.(Glu433Lys)	missense_variant	SNV	rs74637847
	chr2:26475997	["G","A"]	198	0.0944431	99.9056	0.024034	0.11559	0.83529	OTOF	ENSP00000272371.2:p.(Arg970Cys)	missense_variant	SNV	rs140613217	likely benign, uncertain significance	Autosomal recessive nonsyndromic hearing loss 9, not provided, not specified
	chr21:36936972	["G","A"]	337	0.160744	99.8393	-0.018525	0.089095	0.83529	HLCS	ENSP00000338387.3:p.(Thr158Met)	missense_variant	SNV	rs112176097	benign, likely benign	Holocarboxylase synthetase deficiency, not provided
	chr17:9981870	["G","A"]	407.02	0.194143	99.8059	0.016894	0.081253	0.83529	GAS7	ENSP00000407552.2:p.(Arg107Cys)	missense_variant	SNV	rs145906641
	chr12:132727378	["C","T"]	104	0.0496065	99.9504	0.0332	0.15969	0.8353	ANKLE2	ENSP00000350686.5:p.(Ser894Asn)	missense_variant	SNV	rs375915843	uncertain significance	not provided
	chr9:127684469	["A","G"]	60.021	0.0286291	99.9714	-0.043652	0.20997	0.83531	STXBP1	ENSP00000362399.3:p.(Met602Val)	missense_variant	SNV	rs141208884	benign, likely benign	Early infantile epileptic encephalopathy with suppression bursts, not provided, not specified
	chr4:122743391	["T","C"]	90.014	0.0429354	99.9571	0.035263	0.16962	0.83531	BBS12	ENSP00000319062.3:p.(Val500Ala)	missense_variant	SNV	rs145392789	likely benign, uncertain significance	Bardet-Biedl syndrome, Bardet-Biedl syndrome 12
	chr18:32045721	["C","T"]	102	0.0486525	99.9513	-0.033468	0.16099	0.83531	RNF125	ENSP00000217740.3:p.(Arg165Trp)	missense_variant	SNV	rs142382122	likely benign	not provided
	chr12:122230357	["A","C"]	348.14	0.166058	99.8339	-0.01814	0.087256	0.83531	AC048338.1		NMD_transcript_variant, intron_variant	SNV	rs185213551
	chr19:18852984	["C","T"]	64.002	0.030528	99.9695	-0.042262	0.2033	0.83532	UPF1		intron_variant, splice_region_variant	SNV	rs369092715
	chr11:726978	["C","G"]	259	0.123539	99.8765	0.021013	0.10109	0.83534	EPS8L2	ENSP00000480201.1:p.(Ser731Arg)	missense_variant	SNV	rs201776164	likely benign	not provided
	chr17:81536616	["C","T"]	757.04	0.361097	99.6389	0.012375	0.059538	0.83535	FSCN2	ENSP00000334665.7:p.(Pro391Leu)	missense_variant	SNV	rs11870517	benign	not provided, not specified
	chr3:121233639	["G","A"]	1509	0.719771	99.2802	0.0087225	0.041965	0.83535	STXBP5L	ENSP00000273666.6:p.(Val379Met)	missense_variant	SNV	rs61996323	uncertain significance	not provided
	chr11:61342658	["G","A"]	49.002	0.0233732	99.9766	-0.048254	0.23217	0.83536	TKFC	ENSP00000378360.3:p.(Gly259Ser)	missense_variant, splice_region_variant	SNV	rs139629573
	chr12:62585472	["A","C"]	1018.1	0.485619	99.5144	-0.010604	0.051022	0.83537	MON2	ENSP00000493462.1:p.(Glu1627Asp)	missense_variant	SNV	rs61753654
	chr1:61769355	["A","G"]	1311.1	0.625376	99.3746	0.0094499	0.045475	0.83538	PATJ	ENSP00000360200.2:p.(Arg153Gly)	missense_variant	SNV	rs61750905
	chr2:190995212	["T","C"]	351.14	0.167489	99.8325	0.018094	0.087073	0.83539	STAT1	ENSP00000354394.3:p.(Ile265Val)	missense_variant	SNV	rs148775168	benign, uncertain significance	Autoimmune enteropathy and endocrinopathy - susceptibility to chronic infections syndrome, Immunodeficiency 31B, Mendelian susceptibility to mycobacterial diseases due to partial STAT1 deficiency, Recurrent infections
	chr2:218263611	["A","G"]	672.14	0.320601	99.6794	0.013082	0.062957	0.83539	GPBAR1	ENSP00000430698.1:p.(Gln296Arg)	missense_variant	SNV	rs115448647	benign	not provided
	chr6:45949346	["G","A"]	49.001	0.0233728	99.9766	0.048252	0.23222	0.8354	CLIC5	ENSP00000185206.6:p.(Thr229Met)	missense_variant	SNV	rs200737296
	chr11:112028913	["G","A"]	154.01	0.0734605	99.9265	-0.027279	0.1313	0.83541	DLAT	ENSP00000280346.6:p.(Ala210Thr)	missense_variant	SNV	rs140678772	likely benign	Pyruvate dehydrogenase E2 deficiency, not provided
	chr3:124700000	["G","A"]	216.01	0.103034	99.897	0.022887	0.11016	0.83542	KALRN	ENSP00000353109.3:p.(Glu2655Lys)	missense_variant	SNV	rs56320013	likely benign	not provided
	chr2:74493013	["C","G"]	315.01	0.150255	99.8497	0.018951	0.091217	0.83542	TTC31	ENSP00000233623.5:p.(Pro452Arg)	missense_variant	SNV	rs183395059
	chr3:65478661	["T","C"]	32.005	0.0152659	99.9847	-0.059704	0.2874	0.83543	MAGI1	ENSP00000385450.2:p.(Asn230Asp)	missense_variant	SNV	rs138385635
	chr16:89636677	["C","T"]	114	0.0543763	99.9456	-0.031686	0.15252	0.83543	DPEP1	ENSP00000397313.1:p.(Thr172Met)	missense_variant	SNV	rs149167696
	chr2:61842347	["G","A"]	967.04	0.461264	99.5387	0.010888	0.052414	0.83544	FAM161A	ENSP00000385158.1:p.(Thr66Ile)	missense_variant	SNV	rs145199539	benign, likely benign, uncertain significance	Retinitis pigmentosa, Retinitis pigmentosa 28, not provided, not specified
	chr5:67184031	["A","G"]	55.002	0.0262352	99.9738	-0.045516	0.21912	0.83545	CD180	ENSP00000256447.4:p.(Leu271Pro)	missense_variant	SNV	rs143797212
	chr17:50074485	["G","A"]	659.01	0.314338	99.6857	-0.013238	0.063738	0.83547	ITGA3	ENSP00000007722.7:p.(Val474Met)	missense_variant	SNV	rs61730081	likely benign	not provided
	chr19:16553415	["C","T"]	86.001	0.0410212	99.959	-0.03602	0.17344	0.83548	AC008764.1		NMD_transcript_variant, intron_variant	SNV	rs1009490991
	chr20:4699380	["G","A"]	28.101	0.0134038	99.9866	-0.063767	0.30706	0.83549	PRNP	ENSP00000368752.4:p.(Gly54Ser)	missense_variant	SNV	rs763524380	likely benign	Huntington disease-like 1, Inherited prion disease
	chr1:11274016	["T","C"]	40.002	0.0190804	99.9809	-0.053388	0.25708	0.83549	UBIAD1	ENSP00000366006.5:p.(Leu162Pro)	missense_variant	SNV	rs141143530
	chr1:248453735	["A","C"]	178.76	0.0852659	99.9147	0.025176	0.12123	0.83549	OR2T2	ENSP00000492947.1:p.(Gln313Pro)	missense_variant	SNV	rs138616383
	chr19:58480713	["C","T"]	587.01	0.279995	99.72	-0.014059	0.067705	0.83551	ZNF446	ENSP00000472802.1:p.(Pro447Leu)	missense_variant	SNV	rs116625215
	chr9:16419501	["C","T"]	49.003	0.0233737	99.9766	0.048221	0.23224	0.83552	BNC2	ENSP00000370047.3:p.(Asp930Asn)	missense_variant	SNV	rs138000896
	chr19:13298647	["GGCCCTC","G"]	74.001	0.0352974	99.9647	0.039227	0.18893	0.83552	CACNA1A	ENSP00000489913.1:p.(Glu995_Gly996del)	inframe_deletion	deletion	rs764399373	likely benign	Developmental and epileptic encephalopathy, 42, Episodic ataxia type 2, not provided, not specified
	chr20:53255829	["G","T"]	59.001	0.0281426	99.9719	0.043932	0.2116	0.83553	TSHZ2	ENSP00000360552.3:p.(Ala791Ser)	missense_variant	SNV	rs149270719
	chr8:133038609	["C","T"]	84.002	0.0400677	99.9599	0.036827	0.17738	0.83553	SLA	ENSP00000394049.2:p.(Arg289Gln)	missense_variant	SNV	rs200951688
	chr1:245121938	["G","A"]	1660.3	0.791939	99.2081	0.008296	0.039959	0.83553	EFCAB2	ENSP00000355479.2:p.(Arg267His)	missense_variant	SNV	rs115556370
	chr16:57884393	["G","A"]	1555	0.741712	99.2583	-0.0087339	0.042071	0.83554	CNGB1	ENSP00000251102.8:p.(Pro1176Leu)	missense_variant	SNV	rs73562944	benign, likely benign	Retinitis pigmentosa, not provided
	chr1:200848271	["G","A"]	424.01	0.202247	99.7978	-0.016441	0.079202	0.83555	CAMSAP2	ENSP00000236925.4:p.(Cys512Tyr)	missense_variant	SNV	rs60174212
	chr17:79795156	["C","T"]	988	0.471262	99.5287	0.010783	0.051945	0.83555	CBX8	ENSP00000269385.4:p.(Glu217Lys)	missense_variant	SNV	rs144276670
	chrX:155939785	["G","A"]	57.005	0.0271906	99.9728	0.044715	0.21542	0.83556	VAMP7	ENSP00000262640.6:p.(Arg173His)	missense_variant	SNV	rs141889109
	chr22:50250882	["G","A"]	72.001	0.0343434	99.9657	0.03931	0.18937	0.83556	HDAC10	ENSP00000216271.5:p.(Pro28Leu)	missense_variant	SNV	rs146669691
	chr3:48423683	["G","A"]	322	0.153589	99.8464	-0.018863	0.090876	0.83556	PLXNB1	ENSP00000296440.6:p.(Ser310Leu)	missense_variant	SNV	rs142876524
	chr2:75680221	["C","G"]	559.01	0.26664	99.7334	-0.014329	0.06903	0.83556	GCFC2	ENSP00000318690.3:p.(Cys595Ser)	missense_variant	SNV	rs116215825
	chr11:72108851	["C","T"]	45	0.0214643	99.9785	-0.050282	0.24225	0.83557	LRTOMT	ENSP00000305742.7:p.(His268Tyr)	missense_variant	SNV	rs570166217	uncertain significance	Autosomal recessive nonsyndromic hearing loss 63, not provided, not specified
	chr1:231723411	["A","G"]	219.02	0.104469	99.8955	-0.022807	0.10988	0.83557	TSNAX-DISC1		NMD_transcript_variant, intron_variant	SNV	rs111564180
	chr7:84060554	["T","C"]	622.36	0.296857	99.7031	-0.013525	0.06516	0.83557	SEMA3A	ENSP00000265362.3:p.(Asn153Ser)	missense_variant	SNV	rs139295139	likely benign, uncertain significance	Amenorrhea, Hypogonadotropic hypogonadism 16 with or without anosmia, not provided
	chr19:42375771	["G","A"]	48	0.0228953	99.9771	-0.048713	0.23471	0.83558	MEGF8	ENSP00000251268.5:p.(Val2512Met)	missense_variant	SNV	rs150782421
	chr16:84981965	["T","C"]	116	0.0553303	99.9447	-0.031402	0.15129	0.83558	ZDHHC7	ENST00000344861.9:c.456A>G(p.(Lys152=))	NMD_transcript_variant, synonymous_variant	SNV	rs141849334
	chr3:129586175	["G","A"]	44	0.0209874	99.979	0.050871	0.24513	0.8356	PLXND1	ENSP00000317128.4:p.(Thr573Met)	missense_variant	SNV	rs151013320
	chr20:35003550	["G","A"]	57	0.0271882	99.9728	0.043904	0.21156	0.8356	TRPC4AP	ENSP00000252015.2:p.(Pro706Ser)	missense_variant	SNV	rs200035230
	chr5:140841862	["G","C"]	75.016	0.0357815	99.9642	0.038438	0.18522	0.8356	PCDHA8	ENSP00000434655.1:p.(Asp181His)	missense_variant	SNV	rs145069696
	chr9:136050093	["C","G"]	93.007	0.044363	99.9556	-0.034976	0.16855	0.8356	NACC2	ENSP00000277554.2:p.(Gln143His)	missense_variant	SNV	rs1003084404
	chr1:180935578	["C","T"]	114	0.0543763	99.9456	-0.031647	0.15249	0.8356	KIAA1614	ENSP00000356560.4:p.(Pro557Ser)	missense_variant	SNV	rs200728905
	chr17:75742695	["G","A"]	173	0.0825185	99.9175	0.025727	0.12398	0.8356	ITGB4	ENSP00000200181.3:p.(Asp966Asn)	missense_variant	SNV	rs150234651	likely benign	not provided
	chr19:5915036	["G","A"]	33	0.0157405	99.9843	0.058697	0.28285	0.83561	CAPS	ENSP00000465883.1:p.(Gly206Arg)	missense_variant	SNV	rs202037548
	chr1:45011223	["G","A"]	568.01	0.270933	99.7291	0.014177	0.068322	0.83562	HECTD3	ENSP00000361245.4:p.(Ser12Phe)	missense_variant	SNV	rs549377202
	chr10:70146528	["C","T"]	430	0.205104	99.7949	-0.016324	0.078679	0.83563	TYSND1	ENSP00000287078.6:p.(Ser20Asn)	missense_variant	SNV	rs114841105
	chr13:23979797	["G","A"]	524.01	0.249945	99.7501	-0.014796	0.07131	0.83563	AL359736.1		5_prime_UTR_variant, NMD_transcript_variant	SNV	rs116557466
	chr16:28318996	["C","A"]	1819.1	0.867684	99.1323	-0.0079236	0.038188	0.83563	SBK1	ENST00000341901.4:c.228C>A(p.(Gly76=))	splice_region_variant, synonymous_variant	SNV	rs56276220
	chr19:11434844	["A","G"]	2048.1	0.976914	99.0231	0.0075056	0.036174	0.83563	CCDC151	ENSP00000348757.3:p.(Phe58Ser)	missense_variant	SNV	rs61741137	benign	Primary ciliary dyskinesia 30, not provided, not specified
	chr16:1839256	["G","A"]	53.003	0.0252817	99.9747	0.046313	0.22323	0.83564	MEIOB	ENSP00000390778.2:p.(Thr406Met)	missense_variant, splice_region_variant	SNV	rs377366231
	chr16:1839256	["G","A"]	53.003	0.0252817	99.9747	0.046313	0.22323	0.83564	FAHD1		intron_variant, splice_region_variant	SNV	rs377366231
	chr3:119146968	["G","A"]	56.005	0.0267136	99.9733	0.044295	0.21351	0.83565	C3orf30	ENSP00000295622.1:p.(Arg260His)	missense_variant	SNV	rs140247219
	chr3:9913963	["G","A"]	79.003	0.0376833	99.9623	-0.03798	0.18307	0.83565	IL17RE	ENSP00000404916.1:p.(Gly445Asp)	missense_variant	SNV	rs144171626
	chr1:168085616	["C","T"]	89.001	0.0424522	99.9575	-0.035789	0.17251	0.83565	GPR161	ENSP00000441039.1:p.(Arg522His)	missense_variant	SNV	rs148848526
	chr4:989935	["G","A"]	135	0.064393	99.9356	-0.029036	0.13996	0.83565	SLC26A1	ENSP00000354721.2:p.(Pro335Leu)	missense_variant	SNV	rs140299648	uncertain significance	not provided
	chr10:24983443	["G","A"]	114	0.0543763	99.9456	0.031641	0.15253	0.83566	ENKUR		NMD_transcript_variant, intron_variant	SNV	rs188025204
	chr12:48925375	["G","GAGC"]	58.005	0.0276675	99.9723	-0.044274	0.21343	0.83567	FKBP11	ENSP00000449751.1:p.(Leu18dup)	inframe_insertion	insertion	rs745622342
	chr21:41857269	["G","A"]	79	0.0376819	99.9623	-0.037971	0.18305	0.83567	PRDM15	ENST00000433067.5:c.1290C>T(p.(Phe430=))	NMD_transcript_variant, synonymous_variant	SNV	rs150509758
	chr1:196741868	["A","G"]	61.002	0.0290971	99.9709	0.04317	0.20813	0.83568	CFH		intron_variant, splice_region_variant	SNV	rs190778135	benign, likely benign, uncertain significance	Age related macular degeneration 4, Basal laminar drusen, CFH-Related Dense Deposit Disease / Membranoproliferative Glomerulonephritis Type II, Hemolytic uremic syndrome, atypical, susceptibility to, 1, not provided
	chr6:108876232	["A","G"]	54.003	0.0257586	99.9742	-0.045924	0.22142	0.8357	ARMC2	ENSP00000376417.4:p.(Ile185Val)	missense_variant	SNV	rs143895116	uncertain significance	not provided
	chr17:78191010	["G","A"]	55.001	0.0262347	99.9738	0.04544	0.21911	0.83571	AFMID	ENSP00000328938.5:p.(Arg35Gln)	missense_variant	SNV	rs138405849
	chr16:23445046	["A","G"]	57.007	0.0271915	99.9728	0.044653	0.21532	0.83571	COG7		splice_donor_variant	SNV	rs201446992	likely pathogenic	COG7 congenital disorder of glycosylation
	chr2:179988598	["C","T"]	101	0.0481755	99.9518	0.033549	0.16177	0.83571	CWC22	ENSP00000387006.3:p.(Arg25Lys)	missense_variant	SNV	rs201611161
	chr7:100991918	["T","C"]	65.061	0.0310332	99.969	0.041884	0.20198	0.83572	MUC12	ENSP00000368755.3:p.(Leu595Ser)	missense_variant	SNV	rs201668961
	chr10:104266106	["C","T"]	451	0.21512	99.7849	-0.015876	0.076557	0.83572	GSTO1	ENSP00000358727.5:p.(Thr163Ile)	missense_variant	SNV	rs116993524	likely benign	not provided
	chr12:122253087	["G","A"]	845.04	0.403072	99.5969	-0.011729	0.056561	0.83572	AC048338.1		NMD_transcript_variant, intron_variant	SNV	rs149767585
	chr9:137435218	["C","T"]	137	0.065347	99.9347	-0.028861	0.13919	0.83573	ENTPD8	ENSP00000360561.2:p.(Glu428Lys)	missense_variant	SNV	rs61491031
	chr19:9342484	["C","T"]	151.05	0.0720487	99.928	0.027297	0.13165	0.83574	ZNF559	ENSP00000468153.2:p.(Arg409Ter)	stop_gained	SNV	rs150358404
	chr12:49031603	["T","C"]	390.02	0.186034	99.814	-0.017164	0.082777	0.83574	KMT2D	ENSP00000301067.7:p.(Thr4368Ala)	missense_variant	SNV	rs189357192	benign	Kabuki syndrome, not provided
	chr4:168415525	["C","T"]	47.002	0.0224193	99.9776	-0.048131	0.23214	0.83575	DDX60L		intron_variant, splice_region_variant	SNV	rs371218654
	chr1:43437213	["C","A"]	56	0.0267112	99.9733	-0.045072	0.21738	0.83575	SZT2	ENSP00000489255.1:p.(Ala2026Glu)	missense_variant	SNV	rs140427193	likely benign, uncertain significance	Seizure, not provided
	chr1:116768769	["C","T"]	213	0.101598	99.8984	0.023108	0.11146	0.83575	CD2	ENSP00000358490.3:p.(Pro348Ser)	missense_variant	SNV	rs41313991
	chr8:143572627	["C","T"]	258	0.123062	99.8769	0.020928	0.10094	0.83575	MROH6	ENSP00000381857.3:p.(Ala30Thr)	missense_variant	SNV	rs201659453
	chr14:64235079	["C","T"]	28	0.0133556	99.9866	-0.063681	0.30716	0.83576	ESR2	ENSP00000343925.4:p.(Val433Met)	missense_variant	SNV	rs200615874
	chr3:132681426	["G","C"]	201.04	0.0958932	99.9041	0.023855	0.11506	0.83576	NPHP3-ACAD11		NMD_transcript_variant, intron_variant	SNV	rs142599290
	chr20:10413499	["C","T"]	673.01	0.321016	99.679	0.013056	0.062975	0.83576	MKKS	ENSP00000246062.4:p.(Ala6Thr)	missense_variant	SNV	rs150920905	benign, likely benign	Bardet-Biedl syndrome, Bardet-Biedl syndrome 6, McKusick-Kaufman syndrome, McKusick-Kaufman syndrome, not specified
	chr2:27238500	["T","C"]	1260.2	0.601097	99.3989	-0.0095252	0.045944	0.83576	CAD	ENSP00000264705.3:p.(Phe1644Leu)	missense_variant	SNV	rs144692793	benign, likely benign	Developmental and epileptic encephalopathy, 50, not provided
	chr2:71133492	["TGAG","T"]	255.11	0.121684	99.8783	0.021124	0.1019	0.83577	MPHOSPH10	ENSP00000244230.2:p.(Glu232del)	inframe_deletion	deletion	rs768619747
	chr5:141247628	["G","T"]	766	0.365371	99.6346	-0.012222	0.058954	0.83577	PCDHB15	ENSP00000231173.3:p.(Asp684Tyr)	missense_variant	SNV	rs141743374
	chr1:115701253	["ATCG","A"]	888.03	0.423577	99.5764	-0.011343	0.054714	0.83577	CASQ2	ENSP00000261448.5:p.(Asp398del)	inframe_deletion	deletion	rs397516641	benign, likely benign, uncertain significance	Cardiomyopathy, Cardiovascular phenotype, Catecholaminergic polymorphic ventricular tachycardia, Catecholaminergic polymorphic ventricular tachycardia 2, Primary dilated cardiomyopathy, not provided, not specified
	chr12:39315229	["C","T"]	110	0.0524684	99.9475	-0.032132	0.15501	0.83578	KIF21A	ENSP00000354878.5:p.(Arg1320Lys)	missense_variant, splice_region_variant	SNV	rs142879430	benign	Congenital fibrosis of extraocular muscles type 1
	chr9:4125834	["G","C"]	225	0.107322	99.8927	-0.022463	0.10836	0.83578	GLIS3	ENSP00000371398.3:p.(Pro166Ala)	missense_variant	SNV	rs141467694	likely benign	Neonatal diabetes mellitus with congenital hypothyroidism, not provided
	chr1:944001	["C","T"]	725	0.345814	99.6542	0.012658	0.061064	0.83578	SAMD11	ENSP00000482138.1:p.(Leu633Phe)	missense_variant	SNV	rs116362966	benign	not provided
	chr9:92474742	["C","CTCCTCATCATCA"]	995.68	0.474925	99.5251	-0.010716	0.051694	0.83578	ASPN	ENSP00000364694.3:p.(Asp51_Glu52insAspAspAspGlu)	inframe_insertion	insertion	rs1491116407
	chr11:18475531	["G","T"]	58.002	0.0276661	99.9723	0.044228	0.21337	0.83579	LDHAL6A	ENSP00000280706.2:p.(Gly162Cys)	missense_variant	SNV	rs200811138
	chr4:78466341	["G","A"]	64.001	0.0305275	99.9695	-0.042161	0.20339	0.83579	FRAS1	ENSP00000422834.2:p.(Ser2388Asn)	missense_variant	SNV	rs77601278	uncertain significance	not provided
	chr1:206584508	["C","T"]	39	0.0186024	99.9814	-0.054017	0.26061	0.8358	RASSF5	ENSP00000462099.1:p.(Ala271Val)	missense_variant	SNV	rs782218272
	chr3:132678302	["T","C"]	201.01	0.0958788	99.9041	0.02385	0.11506	0.8358	NPHP3-ACAD11		NMD_transcript_variant, intron_variant	SNV	rs140598819
	chr5:74796083	["C","T"]	344.01	0.164088	99.8359	0.018127	0.087458	0.8358	FAM169A	ENSP00000373808.4:p.(Ala403Thr)	missense_variant	SNV	rs181875341
	chr7:2708593	["A","C"]	56.004	0.0267131	99.9733	-0.045033	0.21729	0.83581	AMZ1	ENSP00000308149.4:p.(Ile160Leu)	missense_variant	SNV	rs201543771
	chr5:141173436	["G","T"]	115	0.0548533	99.9451	-0.03142	0.1516	0.83581	PCDHB7	ENSP00000231137.3:p.(Asp201Tyr)	missense_variant	SNV	rs149003370
	chr3:48269474	["C","T"]	133.09	0.063482	99.9365	-0.029215	0.14098	0.83582	ZNF589		3_prime_UTR_variant, NMD_transcript_variant	SNV	rs557371241
	chr4:75556585	["G","T"]	187	0.0891963	99.9108	-0.024722	0.11929	0.83582	ODAPH		splice_donor_variant	SNV	rs148624220
	chr3:132688682	["T","C"]	201.01	0.0958788	99.9041	0.023846	0.11506	0.83582	NPHP3-ACAD11		3_prime_UTR_variant, NMD_transcript_variant	SNV	rs112300370	benign, likely benign	Nephronophthisis, not provided, not specified
	chr8:1903862	["G","A"]	39	0.0186024	99.9814	0.053966	0.26041	0.83583	KBTBD11-OT1		NMD_transcript_variant, intron_variant	SNV	rs147252597
	chr8:143726828	["C","T"]	40	0.0190794	99.9809	-0.053243	0.25692	0.83583	FAM83H	ENSP00000373565.3:p.(Arg878Gln)	missense_variant	SNV	rs201552119
	chr19:44476415	["T","C"]	52	0.0248032	99.9752	-0.046762	0.22565	0.83583	ZNF180	ENSP00000221327.3:p.(Tyr689Cys)	missense_variant	SNV	rs141416252
	chr3:9757726	["C","T"]	290	0.138326	99.8617	0.0199	0.096024	0.83583	CAMK1		intron_variant, splice_region_variant	SNV	rs56094164
	chr14:104930780	["C","A"]	70.001	0.0333895	99.9666	0.040294	0.19445	0.83584	PLD4	ENSP00000438677.1:p.(His259Gln)	missense_variant	SNV	rs201336317
	chr4:6301392	["C","T"]	194	0.0925352	99.9075	-0.024198	0.11678	0.83585	WFS1	ENSP00000226760.1:p.(Pro533Ser)	missense_variant	SNV	rs146132083	likely benign, uncertain significance	Autosomal dominant nonsyndromic hearing loss 6, Monogenic diabetes, WFS1-Related Spectrum Disorders, not provided, not specified
	chr6:149731646	["C","T"]	83.245	0.0397067	99.9603	0.03697	0.17845	0.83587	NUP43	ENSP00000342262.2:p.(Asp294Asn)	missense_variant	SNV	rs138246789
	chr11:63096054	["G","A"]	100	0.0476985	99.9523	-0.033735	0.16283	0.83587	SLC22A24	ENSP00000480336.1:p.(Ser336Phe)	missense_variant	SNV	rs370535827
	chr6:167341434	["C","T"]	754.11	0.359699	99.6403	0.012332	0.05952	0.83587	TTLL2	ENSP00000424130.1:p.(Arg512Trp)	NMD_transcript_variant, missense_variant	SNV	rs35888550
	chr12:52015095	["G","A"]	1587.1	0.757024	99.243	-0.0084785	0.040922	0.83587	GRASP	ENSP00000293662.4:p.(Gly362Ser)	missense_variant	SNV	rs200789033	likely benign	Anophthalmia-microphthalmia syndrome
	chr15:78596391	["C","G"]	178.01	0.0849082	99.9151	-0.025042	0.12088	0.83588	CHRNA3		NMD_transcript_variant, intron_variant	SNV	rs146105547
	chr3:197704587	["G","A"]	65.001	0.0310045	99.969	0.041763	0.20164	0.83592	RUBCN	ENSP00000296343.5:p.(Arg140Trp)	missense_variant	SNV	rs200502031
	chr7:20626603	["A","G"]	102.01	0.0486573	99.9513	-0.033347	0.161	0.83592	ABCB5	ENSP00000384881.2:p.(Ile34Val)	missense_variant	SNV	rs201244034
	chr11:4587129	["C","T"]	389.01	0.185552	99.8144	-0.017112	0.082617	0.83592	OR52I2	ENSP00000308764.4:p.(Ser106Leu)	missense_variant	SNV	rs141485776
	chr7:100399831	["C","T"]	2225.2	1.06139	98.9386	-0.0071858	0.034695	0.83592	PILRA	ENSP00000198536.2:p.(Ser279Leu)	missense_variant	SNV	rs34266222
	chr18:66543963	["A","G"]	85.004	0.0405457	99.9595	-0.036514	0.17631	0.83593	CDH19		intron_variant, splice_region_variant	SNV	rs372526203
	chr15:75693123	["C","T"]	1013.6	0.483472	99.5165	0.010785	0.052074	0.83593	CSPG4	ENSP00000312506.5:p.(Ala67Thr)	missense_variant	SNV	rs139064791	benign	not provided
	chr9:35737344	["C","T"]	81	0.0386358	99.9614	0.037397	0.18059	0.83594	GBA2	ENSP00000367343.3:p.(Arg870Gln)	missense_variant	SNV	rs199510198	uncertain significance	Spastic paraplegia
	chr19:856138	["C","A"]	84	0.0400668	99.9599	-0.036758	0.17752	0.83596	ELANE	ENSP00000263621.1:p.(Pro260Thr)	missense_variant	SNV	rs143579306	likely benign	Cyclical neutropenia, Neutropenia, severe congenital, 1, autosomal dominant, not provided
	chr11:49174904	["C","T"]	141.01	0.0672597	99.9327	0.028418	0.13724	0.83596	FOLH1	ENSP00000256999.2:p.(Ala365Thr)	missense_variant	SNV	rs140577100
	chr6:41030418	["G","A"]	102	0.0486525	99.9513	-0.033327	0.16096	0.83597	UNC5CL	ENSP00000244565.3:p.(Ser435Phe)	missense_variant	SNV	rs148783840
	chr12:5044691	["G","A"]	34	0.0162175	99.9838	-0.057723	0.2788	0.83598	KCNA5	ENSP00000252321.3:p.(Gly182Arg)	missense_variant	SNV	rs755408841	likely benign, uncertain significance	Atrial fibrillation, familial, 7, not provided
	chr4:39115197	["C","G"]	95.006	0.0453165	99.9547	0.034598	0.16711	0.83599	KLHL5	ENSP00000371355.3:p.(Ser693Cys)	missense_variant	SNV	rs150876209
	chr12:53721573	["T","C"]	105.01	0.0500882	99.9499	0.032894	0.15889	0.83599	CALCOCO1	ENSP00000449960.1:p.(Ile218Val)	missense_variant	SNV	rs151023884
	chr15:43797261	["A","G"]	55.003	0.0262356	99.9738	-0.045364	0.21915	0.83601	AC018512.1		NMD_transcript_variant, intron_variant	SNV	rs543527977
	chr15:43797261	["A","G"]	55.003	0.0262356	99.9738	-0.045364	0.21915	0.83601	SERINC4	ENSP00000319796.6:p.(Leu243Pro)	missense_variant	SNV	rs543527977
	chr11:77590312	["T","C"]	345.01	0.164565	99.8354	-0.018194	0.087891	0.83601	AQP11	ENSP00000318770.3:p.(Met107Thr)	missense_variant	SNV	rs142486413
	chr21:33437126	["C","CT"]	393.65	0.187765	99.8122	-0.017063	0.08243	0.83601	TMEM50B		NMD_transcript_variant, intron_variant	insertion	rs756768721
	chr12:13214608	["G","A"]	55.009	0.0262385	99.9738	0.045355	0.21911	0.83602	EMP1	ENSP00000256951.5:p.(Gly131Ser)	missense_variant	SNV	rs35705378
	chr3:132677926	["C","T"]	201.05	0.0958979	99.9041	0.023817	0.11506	0.83602	NPHP3-ACAD11		NMD_transcript_variant, intron_variant	SNV	rs148353200
	chr19:38457628	["C","G"]	570.02	0.271891	99.7281	0.014235	0.068774	0.83602	RYR1	ENST00000359596.7:c.1923C>G(p.(Thr641=))	splice_region_variant, synonymous_variant	SNV	rs116591968	benign, likely benign	Central core myopathy, Malignant hyperthermia of anesthesia, Multiminicore myopathy, Neuromuscular disease, congenital, with uniform type 1 fiber, RYR1-Related Disorders, not provided, not specified
	chr5:112868887	["C","T"]	112.02	0.0534319	99.9466	-0.031792	0.1536	0.83603	AC008575.2		NMD_transcript_variant, intron_variant	SNV	rs550439617
	chr13:113105909	["C","T"]	226.01	0.107803	99.8922	-0.022467	0.10855	0.83603	F7		intron_variant, splice_region_variant	SNV	rs187128791	likely benign	Factor VII deficiency, not specified
	chr16:4588270	["C","T"]	269	0.128309	99.8717	-0.020534	0.099205	0.83603	C16orf96	ENSP00000415027.3:p.(Thr844Met)	missense_variant	SNV	rs140406650
	chr4:52744235	["G","A"]	581.02	0.277138	99.7229	-0.013947	0.067387	0.83603	ERVMER34-1	ENSP00000460602.1:p.(Pro429Leu)	missense_variant	SNV	rs141114710
	chr16:1201966	["C","G"]	72.001	0.0343434	99.9657	-0.039696	0.1918	0.83604	CACNA1H	ENSP00000334198.7:p.(Arg506Gly)	missense_variant	SNV	rs58593315	likely benign, uncertain significance	Hyperaldosteronism, familial, type IV, Idiopathic generalized epilepsy, not specified
	chr2:96342072	["A","G"]	492.01	0.234682	99.7653	-0.015233	0.073601	0.83604	NCAPH	ENSP00000240423.4:p.(Ile99Val)	missense_variant	SNV	rs76237080
	chr4:78923918	["A","G"]	58.001	0.0276656	99.9723	0.044219	0.21367	0.83605	PAQR3	ENST00000511594.5:c.732T>C(p.(Tyr244=))	NMD_transcript_variant, synonymous_variant	SNV	rs150394561
	chr14:77760719	["A","C"]	74.001	0.0352974	99.9647	0.039157	0.18921	0.83605	SLIRP	ENSP00000450849.1:p.(Lys111Gln)	missense_variant	SNV	rs750785482
	chr11:56211159	["A","G"]	547.06	0.26094	99.7391	0.014517	0.070148	0.83605	OR8J2	ENSP00000493317.1:p.(Ile221Thr)	missense_variant	SNV	rs61729742
	chr19:45713018	["G","A"]	586.03	0.279528	99.7205	0.013974	0.067525	0.83605	FBXO46	ENSP00000410007.1:p.(Pro160Ser)	missense_variant	SNV	rs111806912
	chr5:1081750	["G","A"]	48	0.0228953	99.9771	-0.048555	0.23464	0.83606	SLC12A7		intron_variant, splice_region_variant	SNV	rs78666161
	chr1:36462134	["G","A"]	133	0.0634391	99.9366	0.029172	0.14097	0.83606	MRPS15	ENSP00000362208.5:p.(Pro69Ser)	missense_variant	SNV	rs143078799
	chr14:35274908	["C","T"]	516.02	0.246134	99.7539	-0.014974	0.072359	0.83606	AL121594.3		NMD_transcript_variant, intron_variant	SNV	rs114748917
	chr6:80040680	["A","C"]	628.05	0.299571	99.7004	-0.013575	0.065601	0.83606	TTK	ENSP00000358813.2:p.(Asn823His)	missense_variant	SNV	rs61735784	benign	not provided
	chr2:237967127	["G","A"]	50.004	0.0238512	99.9761	-0.047592	0.23	0.83607	UBE2F-SCLY		5_prime_UTR_variant, NMD_transcript_variant	SNV	rs780946780
	chr19:43261976	["G","A"]	51.003	0.0243277	99.9757	0.045338	0.21911	0.83607	PSG9	ENSP00000270077.3:p.(Thr198Ile)	missense_variant	SNV	rs141864275
	chr5:176532045	["C","T"]	450	0.214643	99.7854	-0.015939	0.077027	0.83607	RNF44	ENSP00000274811.4:p.(Ala86Thr)	missense_variant	SNV	rs61744235
	chr19:40035871	["C","T"]	56.109	0.0267632	99.9732	-0.04493	0.21714	0.83608	ZNF780B	ENSP00000391641.1:p.(Glu330Lys)	missense_variant	SNV	rs199500205
	chr19:17268884	["C","T"]	162	0.0772716	99.9227	0.026325	0.12724	0.83609	AC010463.1	ENST00000596542.1:c.78C>T(p.(Arg26=))	NMD_transcript_variant, synonymous_variant	SNV	rs144113997
	chr2:169571896	["T","G"]	779.07	0.371605	99.6284	-0.012182	0.058877	0.83609	FASTKD1	ENSP00000400513.2:p.(Lys45Thr)	missense_variant	SNV	rs145051116
	chr3:52693488	["T","A"]	50.002	0.0238502	99.9761	-0.047542	0.2298	0.8361	GNL3	ENSP00000395772.1:p.(Met423Lys)	missense_variant	SNV	rs199790197
	chr4:55974908	["G","A"]	128	0.0610541	99.9389	-0.029728	0.1437	0.8361	CEP135	ENSP00000257287.3:p.(Arg471Lys)	missense_variant	SNV	rs150578085	uncertain significance	not provided, not specified
	chr16:30979226	["C","T"]	132.01	0.0629668	99.937	0.029348	0.14186	0.8361	SETD1A	ENSP00000262519.8:p.(Pro1147Leu)	missense_variant	SNV	rs201473743
	chr17:78569473	["C","T"]	154	0.0734558	99.9265	0.027116	0.13107	0.8361	DNAH17	ENSP00000374490.6:p.(Glu367Lys)	missense_variant	SNV	rs144524797
	chr3:132683432	["G","A"]	201.01	0.0958788	99.9041	0.023805	0.11506	0.8361	NPHP3-ACAD11		3_prime_UTR_variant, NMD_transcript_variant	SNV	rs112144165	benign, likely benign	Nephronophthisis, not provided, not specified
	chr3:132681509	["C","T"]	201.03	0.0958884	99.9041	0.023805	0.11506	0.8361	NPHP3-ACAD11		NMD_transcript_variant, intron_variant	SNV	rs111771204
	chr4:68228074	["T","C"]	35.001	0.016695	99.9833	-0.056852	0.27482	0.83611	TMPRSS11B		splice_acceptor_variant	SNV	rs141041541
	chr19:18155661	["C","T"]	49	0.0233723	99.9766	0.048052	0.23227	0.83611	AC007192.1		5_prime_UTR_variant, NMD_transcript_variant	SNV	rs575120120
	chr21:44314011	["G","T"]	65.001	0.0310045	99.969	0.041697	0.20156	0.83611	PFKL	ENSP00000269848.6:p.(Arg246Met)	missense_variant	SNV	rs61737076
	chr1:150510871	["T","G"]	75.007	0.0357772	99.9642	-0.038825	0.18768	0.83611	ECM1		intron_variant, splice_region_variant	SNV	rs376927252	likely benign	not provided
	chr4:86716631	["A","G"]	89.004	0.0424536	99.9575	-0.035658	0.17237	0.83611	PTPN13		intron_variant, splice_region_variant	SNV	rs201435400
	chr22:30375584	["G","A"]	260	0.124016	99.876	-0.020877	0.10091	0.83611	CCDC157	ENSP00000385357.1:p.(Arg593Gln)	missense_variant	SNV	rs138771176
	chr20:37859930	["A","G"]	62.001	0.0295736	99.9704	0.042734	0.20659	0.83612	CTNNBL1	ENSP00000478532.1:p.(Asn480Ser)	missense_variant	SNV	rs145224089
	chr20:2482968	["G","A"]	259.01	0.123544	99.8765	0.020919	0.10113	0.83612	AL049650.1		NMD_transcript_variant, intron_variant	SNV	rs188648258
	chr18:36164502	["A","G"]	501.03	0.238984	99.761	-0.01503	0.072659	0.83612	ELP2	ENSP00000414851.2:p.(Ile662Val)	missense_variant	SNV	rs73428967	benign	not provided
	chr17:35986708	["C","T"]	628.01	0.299552	99.7004	0.013434	0.064943	0.83612	CCL15-CCL14		NMD_transcript_variant, intron_variant, splice_region_variant	SNV	rs143984784
	chr17:28641978	["G","A"]	44.001	0.0209878	99.979	0.050671	0.24497	0.83613	KIAA0100	ENSP00000436773.2:p.(Thr226Ile)	missense_variant	SNV	rs145988054
	chr16:89721759	["C","G"]	46.001	0.0219418	99.9781	-0.049607	0.23983	0.83613	ZNF276	ENSP00000415836.2:p.(Pro40Arg)	missense_variant	SNV	rs1004109405
	chr17:64066842	["G","C"]	131	0.0624851	99.9375	-0.029433	0.1423	0.83614	ERN1	ENSP00000401445.2:p.(Ser224Cys)	missense_variant	SNV	rs138082110
	chr11:92837729	["A","G"]	456.05	0.217529	99.7825	-0.015871	0.076733	0.83614	FAT3	ENSP00000387040.2:p.(Thr3431Ala)	missense_variant	SNV	rs149957554
	chr6:20486724	["T","G"]	43.001	0.0205109	99.9795	-0.051279	0.24794	0.83615	E2F3	ENSP00000262904.4:p.(Ile307Ser)	missense_variant	SNV	rs192596458
	chr22:43999554	["G","A"]	706.03	0.336766	99.6632	-0.012658	0.061204	0.83615	PARVB	ENSP00000384515.3:p.(Arg31His)	missense_variant	SNV	rs61756149
	chr10:112168955	["A","G"]	157	0.0748867	99.9251	-0.026859	0.12987	0.83616	GPAM		intron_variant, splice_region_variant	SNV	rs72836644
	chr22:19931092	["T","A"]	462.01	0.220372	99.7796	0.015625	0.075553	0.83616	TXNRD2	ENSP00000383365.1:p.(Gln37Leu)	missense_variant	SNV	rs148092370	benign	Cardiovascular phenotype, Primary dilated cardiomyopathy, not specified
	chr11:58622835	["G","A"]	165	0.0787026	99.9213	-0.02618	0.1266	0.83617	CNTF	ENSP00000355370.4:p.(Arg28His)	missense_variant	SNV	rs139149169
	chr11:58622835	["G","A"]	165	0.0787026	99.9213	-0.02618	0.1266	0.83617	ZFP91-CNTF		3_prime_UTR_variant, NMD_transcript_variant	SNV	rs139149169
	chr3:113962375	["G","A"]	579.01	0.276179	99.7238	-0.014068	0.068032	0.83617	ZDHHC23		3_prime_UTR_variant, NMD_transcript_variant	SNV	rs78267260
	chr15:74591775	["G","A"]	199	0.0949201	99.9051	0.023877	0.11546	0.83618	ARID3B	ENSP00000477878.1:p.(Ala461Thr)	missense_variant	SNV	rs143528758
	chr1:24057504	["T","C"]	51.002	0.0243272	99.9757	0.047109	0.22784	0.83619	MYOM3	ENSP00000363557.3:p.(Ile1392Val)	missense_variant	SNV	rs202208782
	chr14:49784976	["C","T"]	59.002	0.0281431	99.9719	-0.043742	0.21155	0.83619	NEMF	ENSP00000298310.5:p.(Met1034Ile)	missense_variant	SNV	rs192550021
	chr20:31933799	["G","C"]	68.001	0.0324355	99.9676	-0.040183	0.19434	0.8362	TTLL9		splice_acceptor_variant	SNV	rs183276502
	chr3:132684545	["C","A"]	201.01	0.0958788	99.9041	0.02379	0.11506	0.8362	NPHP3-ACAD11		NMD_transcript_variant, intron_variant	SNV	rs112749193	benign, likely benign	Nephronophthisis, not specified
	chr2:3500948	["G","A"]	64.001	0.0305275	99.9695	0.041995	0.20314	0.83622	ADI1	ENSP00000333666.3:p.(Arg96Cys)	missense_variant	SNV	rs139359190
	chr17:64055918	["G","C"]	131	0.0624851	99.9375	-0.029418	0.1423	0.83622	ERN1	ENSP00000401445.2:p.(Gln477Glu)	missense_variant	SNV	rs147878922
	chr1:33307022	["G","A"]	222.11	0.105943	99.8941	-0.022643	0.10953	0.83622	A3GALT2	ENSP00000475261.1:p.(Ala256Val)	missense_variant	SNV	rs369225911
	chr21:45225312	["C","T"]	78.001	0.0372053	99.9628	-0.038042	0.18404	0.83623	ADARB1		NMD_transcript_variant, intron_variant	SNV	rs574081325
	chr10:69572533	["A","T"]	349.1	0.166516	99.8335	-0.018068	0.087407	0.83624	NEUROG3	ENSP00000242462.4:p.(Ser171Thr)	missense_variant	SNV	rs200417293	benign	not provided
	chr17:64055860	["A","AGCT"]	979.37	0.467145	99.5329	0.010854	0.052508	0.83624	ERN1	ENSP00000401445.2:p.(Gln495dup)	inframe_insertion	insertion	rs541102253
	chr19:58294627	["C","T"]	57.001	0.0271886	99.9728	0.044506	0.21532	0.83625	AC020915.2		3_prime_UTR_variant, NMD_transcript_variant	SNV	rs142154798
	chr19:58294627	["C","T"]	57.001	0.0271886	99.9728	0.044506	0.21532	0.83625	AC020915.6		3_prime_UTR_variant, NMD_transcript_variant	SNV	rs142154798
	chr2:208124183	["C","A"]	130	0.0620081	99.938	-0.029488	0.14267	0.83625	CRYGD	ENSP00000264376.4:p.(Gly61Cys)	missense_variant	SNV	rs150857132	likely benign, uncertain significance	Aculeiform cataract, High myopia
	chr1:21814781	["C","A"]	141	0.0672549	99.9327	-0.0283	0.13692	0.83625	LDLRAD2	ENSP00000340988.2:p.(Pro157Thr)	missense_variant	SNV	rs115649468
	chr17:44354752	["T","G"]	54.183	0.0258445	99.9742	-0.045752	0.22136	0.83626	FAM171A2	ENSP00000293443.6:p.(Lys488Gln)	missense_variant	SNV	rs1012064933
	chr14:49784975	["G","A"]	59.002	0.0281431	99.9719	-0.043724	0.21155	0.83626	NEMF	ENSP00000298310.5:p.(His1035Tyr)	missense_variant	SNV	rs188828470
	chr3:38850526	["C","T"]	77.002	0.0367288	99.9633	-0.038281	0.18522	0.83626	SCN11A	ENSP00000307599.3:p.(Gly1428Ser)	missense_variant	SNV	rs201336927	likely benign, uncertain significance	Familial episodic pain syndrome with predominantly lower limb involvement, Hereditary sensory and autonomic neuropathy type 7, not provided
	chr16:85661615	["G","A"]	273	0.130217	99.8698	-0.020431	0.098856	0.83626	GSE1	ENSP00000253458.6:p.(Gly704Arg)	missense_variant	SNV	rs199662648
	chr17:82049845	["G","A"]	1075.1	0.512807	99.4872	-0.010366	0.050153	0.83626	RFNG		intron_variant, splice_region_variant	SNV	rs114154319
	chr11:2132818	["G","A"]	31.003	0.014788	99.9852	0.060339	0.29196	0.83627	INS-IGF2		3_prime_UTR_variant, NMD_transcript_variant	SNV	rs537604316
	chr4:154236578	["G","A"]	642.02	0.306234	99.6938	0.013368	0.064683	0.83627	DCHS2	ENSP00000349768.4:p.(Arg2237Cys)	missense_variant	SNV	rs61746061
	chr5:40853902	["C","T"]	661.01	0.315292	99.6847	0.013068	0.063234	0.83627	CARD6	ENSP00000254691.5:p.(Ser857Leu)	missense_variant	SNV	rs148780446
	chr22:29263913	["G","GCAGCCACGGCGA"]	21	0.0100167	99.99	0.07328	0.3546	0.83628	RHBDD3	ENSP00000216085.7:p.(Ser148_Leu151dup)	inframe_insertion	insertion	rs757642629
	chr17:60868689	["G","T"]	73	0.0348199	99.9652	-0.039349	0.19041	0.83628	BCAS3		intron_variant, splice_region_variant	SNV	rs185132789
	chr10:50009647	["A","G"]	103	0.0491295	99.9509	-0.0331	0.16017	0.83628	AGAP6	ENSP00000400972.3:p.(Ser508Gly)	missense_variant	SNV	rs1280373476
	chr4:186614325	["A","G"]	107.01	0.0510422	99.949	0.032579	0.15766	0.83629	FAT1	ENSP00000479573.1:p.(Ile3034Thr)	missense_variant	SNV	rs34805028	not provided	not provided
	chr3:44448290	["C","T"]	94.001	0.0448371	99.9552	0.034336	0.16617	0.8363	ZNF445	ENSP00000379387.2:p.(Val461Met)	missense_variant	SNV	rs146522428
	chr7:40180972	["A","C"]	439.01	0.209401	99.7906	-0.016065	0.077747	0.8363	SUGCT	ENSP00000486291.1:p.(Glu49Asp)	missense_variant	SNV	rs193023834	likely benign, uncertain significance	not provided
	chr3:53857638	["G","A"]	626.02	0.298602	99.7014	-0.013511	0.065386	0.8363	IL17RB	ENSP00000288167.3:p.(Arg232Gln)	missense_variant	SNV	rs2232343
	chr9:93636532	["T","A"]	639.03	0.304808	99.6952	-0.013297	0.064356	0.83631	PHF2		intron_variant, splice_region_variant	SNV	rs77405940	benign	not provided
	chr3:132689061	["C","G"]	201	0.0958741	99.9041	0.023773	0.11506	0.83632	NPHP3-ACAD11		NMD_transcript_variant, intron_variant	SNV	rs112375565	benign, likely benign	Nephronophthisis, not specified
	chr3:132677231	["A","C"]	201.01	0.0958788	99.9041	0.023773	0.11506	0.83632	NPHP3-ACAD11		NMD_transcript_variant, intron_variant	SNV	rs146420900
	chr15:99131866	["G","A"]	63	0.0300501	99.9699	0.042299	0.20475	0.83633	SYNM	ENSP00000336775.7:p.(Arg1169Gln)	missense_variant	SNV	rs200916191
	chr7:74397205	["G","A"]	111	0.0529454	99.9471	0.031922	0.15452	0.83633	CLIP2	ENSP00000223398.6:p.(Arg951Gln)	missense_variant	SNV	rs61741372
	chr5:139813646	["C","T"]	314	0.149773	99.8502	-0.018912	0.091544	0.83633	PSD2	ENSP00000274710.3:p.(Arg237Cys)	missense_variant	SNV	rs148078431
	chr1:161072729	["T","C"]	55.003	0.0262356	99.9738	0.045269	0.21914	0.83634	NECTIN4	ENSP00000356991.3:p.(Asn489Asp)	missense_variant	SNV	rs149401901	uncertain significance	not provided
	chr7:152311949	["GAAAAT","G"]	104.01	0.0496113	99.9504	-0.032979	0.15965	0.83634	KMT2C		intron_variant, splice_region_variant	deletion	rs552048274	benign	not provided
	chr10:103442256	["C","T"]	322	0.153589	99.8464	-0.018736	0.090698	0.83634	PDCD11	ENSP00000358812.3:p.(Ala1584Val)	missense_variant	SNV	rs149891417
	chr6:159818654	["C","T"]	53.003	0.0252817	99.9747	-0.046108	0.22321	0.83635	PNLDC1	ENST00000392167.3:c.1257C>T(p.(Ile419=))	splice_region_variant, synonymous_variant	SNV	rs142457687
	chr1:197090003	["C","T"]	112.02	0.0534319	99.9466	-0.031795	0.15392	0.83635	ASPM	ENSP00000356379.4:p.(Arg3304Gln)	missense_variant	SNV	rs149859034	likely benign, uncertain significance	Microcephaly 5, primary, autosomal recessive, not provided, not specified
	chr3:132679501	["A","G"]	201.03	0.0958884	99.9041	0.023769	0.11506	0.83635	NPHP3-ACAD11		NMD_transcript_variant, intron_variant	SNV	rs144148997
	chr7:123636948	["T","A"]	264.01	0.125929	99.8741	-0.02069	0.10016	0.83635	ASB15	ENSP00000397655.1:p.(Tyr578Ter)	stop_gained	SNV	rs140369638
	chr21:44533827	["G","A"]	53.001	0.0252807	99.9747	0.046112	0.22324	0.83636	TSPEAR	ENSP00000321987.4:p.(Arg134Cys)	missense_variant	SNV	rs200482585	uncertain significance	not provided
	chr3:132675374	["G","A"]	201.01	0.0958788	99.9041	0.023767	0.11506	0.83636	NPHP3-ACAD11		NMD_transcript_variant, intron_variant	SNV	rs111904472	benign	not provided
	chr19:14464125	["G","A"]	469	0.223706	99.7763	0.015601	0.075533	0.83636	PKN1	ENSP00000343325.4:p.(Arg574Gln)	missense_variant	SNV	rs114585039
	chr9:5534862	["G","C"]	691.01	0.329602	99.6704	0.012876	0.062336	0.83636	PDCD1LG2	ENSP00000380855.3:p.(Ser58Thr)	missense_variant	SNV	rs12339171
	chr1:202730940	["C","T"]	991.01	0.472697	99.5273	0.01067	0.051659	0.83636	KDM5B	ENSP00000356233.2:p.(Arg1418Gln)	missense_variant	SNV	rs34216958	benign, likely benign	not provided
	chr6:43523920	["G","A"]	44.001	0.0209878	99.979	-0.050595	0.24496	0.83637	XPO5	ENSP00000265351.7:p.(Thr1188Met)	missense_variant	SNV	rs369309281
	chr1:151043726	["C","T"]	54.002	0.0257582	99.9742	-0.045722	0.22137	0.83637	BNIPL	ENSP00000357927.3:p.(Arg284Trp)	missense_variant, splice_region_variant	SNV	rs371551535
	chr1:26950762	["G","A"]	577	0.275221	99.7248	0.013997	0.067768	0.83637	KDF1		intron_variant, splice_region_variant	SNV	rs150374655	benign	not provided
	chr1:15937198	["T","TCAGCCTGTGCAGTCCACA"]	36.008	0.0171753	99.9828	0.056051	0.27139	0.83638	SPEN	ENSP00000364912.3:p.(Val3357_Pro3362dup)	inframe_insertion	insertion	rs549209393
	chr12:7081118	["G","A"]	44	0.0209874	99.979	0.050652	0.24526	0.83638	C1R	ENSP00000444271.3:p.(Ala525Val)	missense_variant	SNV	rs185368296
	chr16:28476186	["C","A"]	61.005	0.0290985	99.9709	0.043005	0.20823	0.83638	AC138894.1		NMD_transcript_variant, intron_variant	SNV	rs143866727
	chr2:178539219	["C","T"]	89	0.0424517	99.9575	-0.035586	0.17231	0.83638	TTN	ENSP00000467141.1:p.(Val32906Ile)	missense_variant	SNV	rs182683829	benign, likely benign, uncertain significance	Autosomal recessive limb-girdle muscular dystrophy type 2J, Autosomal recessive limb-girdle muscular dystrophy type 2J, Dilated cardiomyopathy 1G, Dilated cardiomyopathy 1G, Early-onset myopathy with fatal cardiomyopathy, Myopathy, myofibrillar, 9, with early respiratory failure, Tibial muscular dystrophy, not provided
	chr1:225517499	["C","T"]	103	0.0491295	99.9509	0.033081	0.16018	0.83638	ENAH	ENSP00000489607.1:p.(Gly436Arg)	missense_variant	SNV	rs747651913
	chr1:204427659	["T","C"]	185.01	0.0882471	99.9118	0.02477	0.11994	0.83639	PIK3C2B	ENSP00000356155.3:p.(Ile1526Val)	missense_variant	SNV	rs114563482
	chr5:140877000	["G","A"]	291	0.138803	99.8612	0.019703	0.095405	0.83639	PCDHA12	ENSP00000381628.2:p.(Val510Met)	missense_variant	SNV	rs191376557
	chr22:24556040	["G","A"]	74	0.0352969	99.9647	0.039015	0.18893	0.8364	SNRPD3		5_prime_UTR_variant, NMD_transcript_variant	SNV	rs760426919
	chr7:12333505	["C","T"]	76.001	0.0362514	99.9637	-0.038495	0.18642	0.8364	VWDE	ENSP00000275358.3:p.(Arg1573His)	missense_variant	SNV	rs200508473
	chr15:89321019	["G","C"]	128	0.0610541	99.9389	-0.029682	0.14374	0.8364	POLG		intron_variant, splice_region_variant	SNV	rs200372494	benign, likely benign, uncertain significance	POLG-Related Spectrum Disorders, Progressive sclerosing poliodystrophy, not provided, not specified
	chr12:56254677	["G","C"]	189.01	0.090155	99.9098	0.024496	0.11862	0.8364	ANKRD52	ENSP00000267116.7:p.(Asp198Glu)	missense_variant	SNV	rs78915481
	chr15:64821461	["C","T"]	54	0.0257572	99.9742	-0.045696	0.2213	0.83641	PIF1	ENSP00000328174.6:p.(Val293Met)	missense_variant	SNV	rs201161418
	chr1:999909	["C","G"]	62.006	0.029576	99.9704	-0.042655	0.20658	0.83641	HES4	ENSP00000393198.2:p.(Ser22Thr)	missense_variant	SNV	rs558704035
	chr3:132677364	["A","G"]	201	0.0958741	99.9041	0.023759	0.11506	0.83641	NPHP3-ACAD11		NMD_transcript_variant, intron_variant	SNV	rs140851958
	chr22:43731749	["T","G"]	224.01	0.10685	99.8932	0.022529	0.1091	0.83641	EFCAB6	ENSP00000262726.7:p.(Asn236Thr)	missense_variant	SNV	rs115687967
	chr17:41346503	["G","A"]	66.001	0.0314815	99.9685	-0.041334	0.20019	0.83642	KRT33A	ENSP00000007735.3:p.(Arg348Trp)	missense_variant	SNV	rs145274549
	chr6:165300422	["A","T"]	116	0.0553303	99.9447	-0.031279	0.15149	0.83642	C6orf118	ENSP00000230301.8:p.(Val273Asp)	missense_variant	SNV	rs149415975
	chr14:23423939	["C","G"]	128	0.0610541	99.9389	-0.029671	0.14371	0.83643	MYH7	ENSP00000347507.3:p.(Val964Leu)	missense_variant	SNV	rs45496496	likely benign, uncertain significance, likely pathogenic	Cardiomyopathy, Cardiovascular phenotype, Dilated Cardiomyopathy, Dominant, Dilated cardiomyopathy 1S, Hypertrophic cardiomyopathy, Hypertrophic cardiomyopathy 1, MYH7-related skeletal myopathy, Myosin storage myopathy, Primary dilated cardiomyopathy, not provided, not specified
	chr3:150457134	["A","T"]	132.01	0.0629668	99.937	0.029216	0.14151	0.83643	TSC22D2		intron_variant, splice_region_variant	SNV	rs201536047
	chr17:7593064	["C","T"]	473	0.225614	99.7744	0.015468	0.074921	0.83643	FXR2	ENSP00000250113.7:p.(Arg483Gln)	missense_variant	SNV	rs201194889	likely benign	not provided
	chr11:56177032	["A","G"]	547.03	0.260925	99.7391	0.014483	0.070148	0.83643	OR5J2	ENSP00000310788.1:p.(Arg139Gly)	missense_variant	SNV	rs146115412
	chr17:3609322	["T","TGAGAGAGAGAGAGAGA"]	1312.9	0.626234	99.3738	0.0092974	0.045031	0.83643	AC027796.3		3_prime_UTR_variant, NMD_transcript_variant	insertion	rs3840876
	chr1:175123553	["A","T"]	42.003	0.0200348	99.98	0.051866	0.25125	0.83645	TNN	ENSP00000239462.4:p.(His935Leu)	missense_variant	SNV	rs780623281
	chr2:241160369	["G","A"]	55.002	0.0262352	99.9738	-0.045236	0.21913	0.83645	PPP1R7	ENSP00000234038.6:p.(Glu158Lys)	missense_variant	SNV	rs79461360
	chr19:3637553	["G","C"]	34.023	0.0162285	99.9838	0.057545	0.27877	0.83646	PIP5K1C	ENSP00000466363.1:p.(Leu661Val)	missense_variant	SNV	rs544146951
	chr12:6453240	["G","A"]	70	0.033389	99.9666	-0.040139	0.19445	0.83646	TAPBPL	ENSP00000266556.7:p.(Asp80Asn)	missense_variant	SNV	rs141168269
	chr1:228215784	["T","C"]	90.091	0.0429721	99.957	0.035447	0.17172	0.83646	OBSCN	ENSP00000455507.2:p.(Phe684Leu)	missense_variant	SNV	rs371434948	likely benign	not specified
	chr3:151447453	["G","C"]	279	0.133079	99.8669	-0.020104	0.097401	0.83647	IGSF10	ENSP00000282466.3:p.(Ser843Cys)	missense_variant	SNV	rs142202060	likely benign	not provided
	chr3:146206561	["C","A"]	673.01	0.321016	99.679	0.013089	0.063414	0.83647	PLSCR4	ENSP00000347038.2:p.(Ala107Ser)	missense_variant	SNV	rs34752991
	chr19:43592807	["T","C"]	82.009	0.0391171	99.9609	0.037054	0.17952	0.83648	IRGQ	ENSP00000387535.1:p.(Asn364Ser)	missense_variant	SNV	rs138022481
	chr14:22770833	["C","G"]	126	0.0601002	99.9399	0.029953	0.14513	0.83648	OXA1L	ENSP00000483491.1:p.(Ser348Cys)	missense_variant	SNV	rs145636488
	chr3:132677099	["A","G"]	201.02	0.0958836	99.9041	0.023749	0.11506	0.83648	NPHP3-ACAD11		NMD_transcript_variant, intron_variant	SNV	rs139173920
	chr3:52396622	["T","C"]	32.011	0.0152688	99.9847	-0.059326	0.28745	0.83649	DNAH1	ENSP00000401514.2:p.(Met3812Thr)	missense_variant	SNV	rs375533259	uncertain significance	Ciliary dyskinesia, primary, 37, Spermatogenic failure 18
	chr2:113072770	["T","G"]	78.027	0.0372177	99.9628	0.038041	0.18432	0.83649	IL1F10	ENSP00000341794.2:p.(Ile11Arg)	missense_variant, splice_region_variant	SNV	rs146878378
	chr12:55247561	["TACA","T"]	480	0.228953	99.771	-0.015399	0.074614	0.83649	OR6C74	ENSP00000342836.4:p.(Asn93del)	inframe_deletion	deletion	rs376885247
	chr16:88715642	["G","A"]	1803	0.860005	99.14	-0.007917	0.038361	0.83649	PIEZO1	ENSP00000301015.9:p.(Pro2510Leu)	missense_variant	SNV	rs61745086	benign, uncertain significance	not provided
	chr3:132677100	["T","C"]	201.01	0.0958788	99.9041	0.023746	0.11506	0.8365	NPHP3-ACAD11		NMD_transcript_variant, intron_variant	SNV	rs149960487
	chr7:48272287	["C","T"]	397.02	0.189373	99.8106	0.016763	0.081228	0.8365	ABCA13	ENSP00000411096.1:p.(Ser874Phe)	missense_variant	SNV	rs143855703
	chr12:49599869	["T","A"]	43	0.0205104	99.9795	0.051136	0.2478	0.83651	FAM186B	ENSP00000257894.2:p.(Arg591Trp)	missense_variant	SNV	rs200799283
	chr19:51311857	["C","G"]	53.026	0.0252926	99.9747	0.04606	0.2232	0.83651	IGLON5	ENSP00000270642.8:p.(Pro4Ala)	missense_variant	SNV	rs754919683
	chr16:770135	["A","AGTGGGGCTG"]	277.25	0.132244	99.8678	-0.02018	0.097787	0.83651	MSLNL	ENSP00000441381.1:p.(Ser647_Thr649dup)	inframe_insertion	insertion	rs759808366
	chr16:29666414	["G","A"]	62.017	0.0295812	99.9704	0.042615	0.20652	0.83652	SPN		NMD_transcript_variant, intron_variant	SNV	rs539165431
	chr14:63949846	["C","G"]	270	0.128786	99.8712	-0.020505	0.09937	0.83652	SYNE2	ENSP00000350719.3:p.(Leu144Val)	missense_variant	SNV	rs142000273	benign, likely benign	Emery-Dreifuss muscular dystrophy 5, autosomal dominant, not provided, not specified
	chr6:83398366	["C","T"]	1118	0.53327	99.4667	-0.010036	0.048637	0.83652	ME1		splice_donor_variant	SNV	rs78734745
	chr12:121916482	["A","C"]	42	0.0200334	99.98	0.051746	0.2508	0.83653	AC069503.2		NMD_transcript_variant, intron_variant	SNV	rs542956253
	chr13:41130974	["T","C"]	57.008	0.027192	99.9728	-0.044413	0.21525	0.83653	KBTBD6	ENSP00000368799.1:p.(Asn513Ser)	missense_variant	SNV	rs200203929
	chr2:144399749	["C","A"]	181	0.0863344	99.9137	-0.025	0.12117	0.83654	ZEB2	ENSP00000490317.1:p.(Ala505Ser)	missense_variant	SNV	rs143854197	benign, likely benign	History of neurodevelopmental disorder, Mowat-Wilson syndrome, not specified
	chr2:8733650	["C","T"]	74.003	0.0352984	99.9647	0.039022	0.18915	0.83656	KIDINS220	ENSP00000256707.3:p.(Val1283Met)	missense_variant	SNV	rs140417878	likely benign	not provided
	chr2:241126511	["C","T"]	60.001	0.0286196	99.9714	0.043278	0.20979	0.83657	PASK	ENSP00000351475.4:p.(Gly802Ser)	missense_variant	SNV	rs151042801
	chr10:16933120	["T","C"]	92.009	0.043887	99.9561	-0.034957	0.16947	0.83657	CUBN	ENSP00000367064.4:p.(Thr2031Ala)	missense_variant	SNV	rs150392211	uncertain significance	Imerslund-Grasbeck syndrome, Imerslund-Grasbeck syndrome type 1, not provided
	chr2:151519018	["T","C"]	45.002	0.0214653	99.9785	-0.049968	0.24225	0.83658	NEB	ENSP00000484342.1:p.(Lys7583Glu)	missense_variant	SNV	rs201976154	uncertain significance	Nemaline myopathy 2
	chr6:41784992	["G","A"]	141	0.0672549	99.9327	-0.028242	0.13692	0.83658	PRICKLE4	ENSP00000404911.1:p.(Ala100Thr)	missense_variant	SNV	rs140175299
	chr6:41784992	["G","A"]	141	0.0672549	99.9327	-0.028242	0.13692	0.83658	AL365205.1	ENSP00000335185.6:p.(Ala100Thr)	NMD_transcript_variant, missense_variant	SNV	rs140175299
	chr3:127660633	["A","G"]	93	0.0443596	99.9556	-0.034763	0.16855	0.83659	PODXL2	ENSP00000345359.6:p.(Gln202Arg)	missense_variant	SNV	rs115568415
	chr11:24976634	["A","G"]	73.599	0.0351057	99.9649	0.038757	0.18792	0.8366	LUZP2	ENSP00000336817.6:p.(Lys189Arg)	missense_variant	SNV	rs199854540
	chr4:103111010	["C","T"]	121	0.0577152	99.9423	-0.030539	0.14808	0.83661	CENPE	ENST00000265148.7:c.7542G>A(p.(Val2514=))	splice_region_variant, synonymous_variant	SNV	rs142939020	benign	not provided
	chr7:148826449	["C","T"]	60.001	0.0286196	99.9714	0.043263	0.20979	0.83662	EZH2		intron_variant, splice_region_variant	SNV	rs368128494	likely benign, uncertain significance	Weaver syndrome, not provided
	chr5:160349304	["A","G"]	76.001	0.0362514	99.9637	0.038461	0.18651	0.83662	C1QTNF2	ENSP00000377545.3:p.(Leu286Pro)	missense_variant	SNV	rs200425949
	chr16:66481093	["A","C"]	91	0.0434057	99.9566	-0.035182	0.1706	0.83662	AC010542.3		NMD_transcript_variant, intron_variant	SNV	rs575264337
	chr20:32911696	["G","C"]	158	0.0753637	99.9246	0.026677	0.12937	0.83662	EFCAB8	ENSP00000383366.5:p.(Glu592Gln)	missense_variant	SNV	rs147417435
	chr17:76159411	["C","T"]	162	0.0772716	99.9227	-0.026353	0.12779	0.83662	RNF157	ENSP00000269391.4:p.(Val410Ile)	missense_variant	SNV	rs111326194
	chr6:31558217	["G","A"]	74.001	0.0352974	99.9647	0.038957	0.18893	0.83663	NFKBIL1	ENSP00000365318.4:p.(Arg251Gln)	missense_variant	SNV	rs149963082
	chr6:31764447	["G","C"]	232	0.110661	99.8893	0.022105	0.1072	0.83663	MSH5-SAPCD1		3_prime_UTR_variant, NMD_transcript_variant	SNV	rs144721648
	chr6:31764447	["G","C"]	232	0.110661	99.8893	0.022105	0.1072	0.83663	SAPCD1	ENSP00000411948.2:p.(Arg151Ser)	missense_variant	SNV	rs144721648
	chr14:49688169	["G","A"]	579	0.276175	99.7238	-0.013961	0.067704	0.83663	POLE2	ENSP00000216367.5:p.(Ser12Phe)	missense_variant	SNV	rs199837996	benign	not provided
	chr7:48516732	["A","G"]	880.03	0.419762	99.5802	-0.011298	0.054792	0.83663	ABCA13	ENSP00000411096.1:p.(Thr4550Ala)	missense_variant	SNV	rs78734445
	chr3:123732926	["G","C"]	209460	99.9094	0.0906272	-0.024675	0.11966	0.83663	MYLK	ENSP00000353452.3:p.(Leu496Val)	missense_variant	SNV	rs9833275	benign	Aortic aneurysm, familial thoracic 7, Cardiovascular phenotype, Familial thoracic aortic aneurysm and aortic dissection, Megacystis, microcolon, hypoperistalsis syndrome, not provided, not specified
	chr12:50078001	["C","T"]	67.003	0.0319595	99.968	0.040933	0.19852	0.83664	ASIC1	ENST00000228468.8:c.711C>T(p.(Asp237=))	splice_region_variant, synonymous_variant	SNV	rs199702396
	chr16:1777132	["G","A"]	677	0.322919	99.6771	0.012911	0.062615	0.83664	SPSB3	ENSP00000457206.1:p.(Arg345Trp)	missense_variant	SNV	rs147735377
	chr15:50948134	["G","A"]	35.001	0.016695	99.9833	0.056666	0.27483	0.83665	AP4E1	ENSP00000261842.5:p.(Gly431Ser)	missense_variant	SNV	rs147638518	uncertain significance	Spastic paraplegia
	chr19:43776563	["G","A"]	41	0.0195564	99.9804	0.052308	0.25375	0.83668	KCNN4	ENSP00000262888.3:p.(Ala78Val)	missense_variant	SNV	rs201694270
	chr12:20633733	["C","A"]	364	0.173623	99.8264	0.017652	0.08563	0.83668	PDE3A	ENSP00000351957.3:p.(Pro601Thr)	missense_variant	SNV	rs151312475	benign	not provided
	chr3:63995659	["C","G"]	80	0.0381588	99.9618	0.037458	0.18172	0.83669	ATXN7	ENSP00000295900.6:p.(Pro613Ala)	missense_variant	SNV	rs199514376
	chr7:967572	["G","A"]	83.002	0.0395907	99.9604	0.036819	0.17862	0.83669	COX19		NMD_transcript_variant, intron_variant	SNV	rs556231698
	chr22:43537372	["C","A"]	466.01	0.22228	99.7777	0.015565	0.075517	0.8367	EFCAB6		intron_variant, splice_region_variant	SNV	rs202108291
	chr19:37565056	["G","A"]	61.015	0.0291033	99.9709	0.042899	0.20815	0.83671	ZNF571	ENSP00000333660.2:p.(Arg458Cys)	missense_variant	SNV	rs61731966
	chr8:12736783	["C","T"]	114	0.0543763	99.9456	0.031384	0.15227	0.83671	LONRF1	ENSP00000381298.3:p.(Val457Ile)	missense_variant	SNV	rs200496434
	chr3:132679514	["A","AAT"]	201.06	0.0959027	99.9041	0.023715	0.11506	0.83671	NPHP3-ACAD11		NMD_transcript_variant, intron_variant	insertion	rs199832582
	chr1:1419210	["G","A"]	63	0.0300501	99.9699	0.042216	0.20484	0.83672	ANKRD65	ENSP00000445688.1:p.(Arg364Trp)	missense_variant	SNV	rs561097299
	chr19:44027071	["C","G"]	808.07	0.385438	99.6146	-0.011844	0.057472	0.83672	AC067968.1	ENSP00000467018.1:p.(Leu31Val)	NMD_transcript_variant, missense_variant	SNV	rs139821519
	chr19:44027071	["C","G"]	808.07	0.385438	99.6146	-0.011844	0.057472	0.83672	ZNF222	ENSP00000375822.2:p.(Leu31Val)	missense_variant	SNV	rs139821519
	chr22:46256731	["G","A"]	69.001	0.0329125	99.9671	0.040374	0.19592	0.83673	PKDREJ	ENSP00000253255.5:p.(Arg2198Cys)	missense_variant	SNV	rs151099500
	chr15:45109562	["G","A"]	31.001	0.014787	99.9852	-0.06016	0.29195	0.83675	DUOX2	ENSP00000373691.6:p.(Ser399Leu)	missense_variant	SNV	rs147435713	uncertain significance	not provided
	chr19:1567642	["GGGCGGC","G"]	44.285	0.0211233	99.9789	0.050525	0.24521	0.83675	MEX3D	ENSP00000384398.3:p.(Pro138_Pro139del)	inframe_deletion	deletion	rs773372717
	chr7:82949661	["A","G"]	49.002	0.0233732	99.9766	0.047834	0.23214	0.83675	PCLO	ENSP00000334319.8:p.(Tyr3643His)	missense_variant	SNV	rs373751042	uncertain significance	not provided
	chr5:131945443	["C","T"]	469	0.223706	99.7763	-0.015589	0.075655	0.83675	AC026398.1		NMD_transcript_variant, intron_variant	SNV	rs141137365
	chr5:176881983	["G","C"]	536.01	0.255669	99.7443	0.014553	0.070629	0.83675	HK3	ENSP00000292432.5:p.(Ala733Gly)	missense_variant	SNV	rs78805667	benign	not provided
	chr13:51816801	["C","T"]	35.001	0.016695	99.9833	0.056635	0.27486	0.83676	TMEM272	ENSP00000490137.1:p.(Gly95Ser)	missense_variant	SNV	rs183466750
	chr5:137941980	["C","T"]	61.001	0.0290966	99.9709	0.042892	0.20818	0.83676	FAM13B	ENSP00000033079.3:p.(Arg863Gln)	missense_variant	SNV	rs149540815
	chr15:84887798	["C","G"]	179	0.0853804	99.9146	0.024973	0.1212	0.83676	SLC28A1	ENSP00000378074.1:p.(Ser13Cys)	missense_variant	SNV	rs17215968
	chr3:132678351	["C","T"]	201.02	0.0958836	99.9041	0.023708	0.11506	0.83676	NPHP3-ACAD11		NMD_transcript_variant, intron_variant	SNV	rs143866287
	chr17:41611479	["G","A"]	306	0.145958	99.854	0.01926	0.09348	0.83676	KRT16	ENSP00000301653.3:p.(Arg213Trp)	missense_variant	SNV	rs148173278	benign	not provided
	chr13:20189333	["G","C"]	390	0.186024	99.814	-0.01695	0.082265	0.83676	GJB2	ENSP00000372299.4:p.(Phe83Leu)	missense_variant	SNV	rs111033218	benign, likely benign	Autosomal dominant nonsyndromic hearing loss 3A, Autosomal recessive nonsyndromic hearing loss 1A, Ichthyosis, hystrix-like, with hearing loss, Nonsyndromic genetic hearing loss, not provided, not specified
	chr19:14089366	["G","T"]	67	0.031958	99.968	-0.040905	0.19856	0.83678	SAMD1		intron_variant, splice_region_variant	SNV	rs540105420
	chr2:140358952	["G","C"]	69.003	0.0329134	99.9671	-0.040307	0.19565	0.83678	LRP1B		intron_variant, splice_region_variant	SNV	rs376402104
	chr9:21932094	["C","T"]	1507	0.718817	99.2812	0.0086633	0.042052	0.83678	AL359922.1		NMD_transcript_variant, intron_variant	SNV	rs77513178
	chr16:71473820	["T","G"]	65.002	0.031005	99.969	0.041525	0.20157	0.83679	AC010547.5		NMD_transcript_variant, intron_variant	SNV	rs545363608
	chr8:84529428	["T","C"]	148.01	0.0705986	99.9294	-0.027535	0.13366	0.83679	RALYL	ENSP00000430128.1:p.(Val49Ala)	missense_variant	SNV	rs200973667
	chr3:132678617	["C","CA"]	201.04	0.0958932	99.9041	0.023703	0.11506	0.83679	NPHP3-ACAD11		NMD_transcript_variant, intron_variant	insertion	rs201326563
	chr3:132687163	["T","C"]	201.12	0.0959313	99.9041	0.023704	0.11506	0.83679	NPHP3-ACAD11		3_prime_UTR_variant, NMD_transcript_variant	SNV	rs112386774	benign, likely benign	Nephronophthisis, not provided, not specified
	chr3:132678766	["C","G"]	201.35	0.096041	99.904	0.023704	0.11506	0.83679	NPHP3-ACAD11		NMD_transcript_variant, intron_variant	SNV	rs147249192
	chr2:33275061	["T","C"]	110.01	0.0524732	99.9475	0.031924	0.15498	0.8368	LTBP1	ENSP00000386043.2:p.(Met947Thr)	missense_variant	SNV	rs144262053
	chr1:230943876	["G","C"]	46	0.0219413	99.9781	-0.049352	0.2396	0.83681	TTC13	ENSP00000355621.4:p.(Ala201Gly)	missense_variant	SNV	rs148135665
	chr6:25495134	["C","A"]	64.004	0.030529	99.9695	-0.041837	0.20312	0.83681	CARMIL1	ENSP00000331983.6:p.(Ser415Tyr)	missense_variant	SNV	rs370215465
	chr15:41887412	["C","T"]	157	0.0748867	99.9251	-0.026727	0.12976	0.83681	SPTBN5	ENSP00000317790.6:p.(Arg230His)	missense_variant	SNV	rs141541070
	chr14:74290293	["C","T"]	43	0.0205104	99.9795	0.051032	0.24778	0.83682	ABCD4	ENSP00000349396.4:p.(Arg442Gln)	missense_variant, splice_region_variant	SNV	rs199986349	uncertain significance	Methylmalonic acidemia with homocystinuria, type cblJ
	chr9:1057116	["A","G"]	50	0.0238493	99.9762	0.047329	0.22979	0.83682	DMRT2	ENSP00000371686.3:p.(Asp510Gly)	missense_variant	SNV	rs41298155
	chr10:114340624	["G","A"]	54.002	0.0257582	99.9742	-0.045553	0.22117	0.83682	AFAP1L2	ENSP00000303042.4:p.(Arg42Trp)	missense_variant	SNV	rs140378605
	chr6:167307780	["C","T"]	260.01	0.124021	99.876	0.020623	0.10013	0.83682	UNC93A	ENST00000230256.7:c.978C>T(p.(Gly326=))	splice_region_variant, synonymous_variant	SNV	rs61729547	benign	not provided
	chr3:197017213	["C","T"]	322	0.153589	99.8464	0.018565	0.090133	0.83682	MELTF	ENSP00000296350.5:p.(Asp264Asn)	missense_variant	SNV	rs139304153
	chr5:170911059	["G","A"]	626.09	0.298636	99.7014	0.013391	0.065018	0.83682	RANBP17	ENSP00000427975.1:p.(Asp229Asn)	missense_variant	SNV	rs148457967
	chr14:72674237	["C","A"]	232.01	0.110665	99.8893	0.022	0.10682	0.83683	DPF3		intron_variant, splice_region_variant	SNV	rs139401957
	chr6:31764066	["T","G"]	232.01	0.110665	99.8893	0.022078	0.1072	0.83683	MSH5-SAPCD1		3_prime_UTR_variant, NMD_transcript_variant, splice_region_variant	SNV	rs141539500
	chr6:31764066	["T","G"]	232.01	0.110665	99.8893	0.022078	0.1072	0.83683	SAPCD1	ENSP00000411948.2:p.(Asn86Lys)	missense_variant, splice_region_variant	SNV	rs141539500
	chr2:64553122	["A","T"]	322.02	0.153599	99.8464	0.018625	0.090433	0.83683	AFTPH	ENSP00000238855.7:p.(Asn550Tyr)	missense_variant	SNV	rs149531891
	chr12:558560	["G","C"]	1064	0.507513	99.4925	0.010302	0.050022	0.83683	B4GALNT3	ENSP00000266383.5:p.(Gly887Ala)	missense_variant	SNV	rs61730392
	chr18:63983728	["A","G"]	224	0.106845	99.8932	0.022287	0.10823	0.83685	SERPINB8		intron_variant, splice_region_variant	SNV	rs199724397
	chr18:74501372	["C","T"]	419.01	0.199862	99.8001	0.016345	0.079382	0.83686	CNDP2	ENSP00000325548.4:p.(Pro35Leu)	missense_variant	SNV	rs151185140	benign	not provided
	chr5:17605085	["CT","C"]	40.062	0.019109	99.9809	-0.051652	0.25088	0.83688	AC233724.16	ENSP00000491846.1:p.(Glu103ArgfsTer23)	frameshift_variant	deletion	rs1296560915
	chr19:7504320	["G","A"]	171	0.0815645	99.9184	-0.025659	0.12462	0.83688	TEX45	ENSP00000355241.2:p.(Gly231Arg)	missense_variant	SNV	rs141277600
	chr15:82434394	["AGGAGAGGCTGCTGGAGAG","A"]	44.023	0.0209983	99.979	-0.05043	0.24496	0.83689	GOLGA6L9	ENSP00000481078.1:p.(Glu270_Leu275del)	inframe_deletion	deletion	rs1327102736
	chr14:87992962	["C","T"]	45.001	0.0214648	99.9785	0.049901	0.24238	0.83689	GALC		intron_variant, splice_region_variant	SNV	rs760606529	likely benign	Galactosylceramide beta-galactosidase deficiency
	chr17:18238526	["G","A"]	54.001	0.0257577	99.9742	-0.045524	0.22113	0.83689	LLGL1	ENSP00000321537.4:p.(Arg708His)	missense_variant	SNV	rs145768685
	chr13:21495317	["C","T"]	38.002	0.0181264	99.9819	0.054329	0.26392	0.8369	MICU2	ENST00000382374.8:c.1044G>A(p.(Ala348=))	splice_region_variant, synonymous_variant	SNV	rs201848452
	chr7:113083389	["G","A"]	64.001	0.0305275	99.9695	0.041846	0.20328	0.8369	GPR85		3_prime_UTR_variant, NMD_transcript_variant	SNV	rs575902662
	chr1:206101162	["T","G"]	76.02	0.0362604	99.9637	0.038432	0.18671	0.83692	RHEX	ENSP00000356093.1:p.(Leu95Val)	missense_variant	SNV	rs141643308
	chr9:134817836	["C","T"]	415.01	0.197954	99.802	-0.016421	0.07978	0.83692	COL5A1		intron_variant, splice_region_variant	SNV	rs142248898	benign, likely benign	Cardiovascular phenotype, Connective tissue disorder, Ehlers-Danlos syndrome type 7A, Ehlers-Danlos syndrome, classic type, Ehlers-Danlos syndrome, classic type, 1, Ehlers-Danlos syndrome, classic type, 2, Familial thoracic aortic aneurysm and aortic dissection, not provided, not specified
	chr21:46550667	["C","T"]	35	0.0166945	99.9833	-0.056533	0.27467	0.83693	DIP2A	ENSP00000392066.2:p.(Thr921Met)	missense_variant	SNV	rs200773369
	chr6:31892538	["G","A"]	97.001	0.0462681	99.9537	-0.03397	0.16504	0.83693	EHMT2	ENSP00000379078.3:p.(Arg302Cys)	missense_variant	SNV	rs139617760
	chr7:23270036	["C","G"]	117.01	0.0558121	99.9442	0.030963	0.15044	0.83693	GPNMB	ENSP00000371420.2:p.(Ser442Arg)	missense_variant	SNV	rs201324416
	chr4:99549153	["G","T"]	151.01	0.0720296	99.928	0.027306	0.13268	0.83695	TRMT10A	ENSP00000378343.3:p.(Pro319Thr)	missense_variant	SNV	rs143207059	likely benign, uncertain significance	not provided, not specified
	chr19:22089431	["CAT","C"]	103.31	0.0492774	99.9507	0.032964	0.16019	0.83696	ZNF257	ENSP00000470209.1:p.(His561GlnfsTer89)	frameshift_variant	deletion	rs767645310
	chr8:143719399	["G","T"]	121	0.0577152	99.9423	0.030479	0.14811	0.83696	MAPK15	ENSP00000337691.4:p.(Arg213Leu)	missense_variant	SNV	rs149683519
	chr20:63556390	["C","T"]	128	0.0610541	99.9389	-0.029571	0.1437	0.83696	FNDC11	ENSP00000359116.3:p.(Arg243Cys)	missense_variant	SNV	rs138076587
	chr1:15506955	["G","A"]	204.01	0.0973098	99.9027	-0.023386	0.11365	0.83696	CASP9	ENSP00000449584.1:p.(Arg192Cys)	missense_variant	SNV	rs2308939
	chr11:119180248	["C","T"]	230	0.109707	99.8903	0.022078	0.10728	0.83696	NLRX1	ENSP00000386858.5:p.(Arg743Cys)	missense_variant	SNV	rs142385383
	chr6:35241664	["A","G"]	314.06	0.149802	99.8502	0.018992	0.092291	0.83696	SCUBE3		intron_variant, splice_region_variant	SNV	rs57326139
	chr15:74262448	["C","T"]	895.01	0.426907	99.5731	0.011289	0.054858	0.83696	CCDC33	ENSP00000381795.3:p.(Thr65Ile)	missense_variant	SNV	rs114996696
	chr4:144001256	["G","C"]	319.32	0.152311	99.8477	0.018581	0.090299	0.83697	GYPB	ENSP00000427690.1:p.(Thr22Ser)	missense_variant	SNV	rs199937833
	chr5:33988519	["G","GT"]	88.012	0.0419804	99.958	0.035708	0.17355	0.83698	C1QTNF3-AMACR		3_prime_UTR_variant, NMD_transcript_variant	insertion	rs886060528	uncertain significance	Alpha-methylacyl-CoA racemase deficiency
	chr6:8090240	["C","T"]	180.05	0.0858812	99.9141	0.024936	0.12121	0.837	EEF1E1-BLOC1S5	ENST00000397456.2:c.330G>A(p.(Gly110=))	NMD_transcript_variant, synonymous_variant	SNV	rs143767334
	chr7:144129281	["C","T"]	110	0.0524684	99.9475	0.031951	0.15531	0.83701	OR2A14	ENSP00000493353.1:p.(Pro57Ser)	missense_variant	SNV	rs138501227
	chr16:283246	["C","T"]	295.02	0.14072	99.8593	0.01959	0.095223	0.83701	PDIA2	ENSP00000219406.6:p.(Ala26Val)	missense_variant	SNV	rs202221434
	chr19:11178361	["C","T"]	56.001	0.0267117	99.9733	-0.044666	0.21715	0.83703	KANK2	ENSP00000468002.1:p.(Val510Met)	missense_variant	SNV	rs147580567	uncertain significance	not provided
	chr1:54607950	["A","G"]	56.174	0.0267942	99.9732	0.044672	0.21717	0.83703	ACOT11	ENSP00000360366.3:p.(Tyr504Cys)	missense_variant	SNV	rs148513524
	chr19:34759035	["T","TAA"]	290.01	0.138331	99.8617	-0.019584	0.095213	0.83703	ZNF599	ENSP00000333802.6:p.(Ter589PheextTer14)	frameshift_variant, stop_lost	insertion	rs753788954
	chr17:41734289	["G","A"]	703	0.335321	99.6647	-0.012638	0.061442	0.83703	HAP1	ENSP00000309392.5:p.(Arg116Trp)	missense_variant	SNV	rs189020240
	chr5:69118507	["G","A"]	2425.3	1.15683	98.8432	0.0068375	0.033241	0.83703	SLC30A5	ENSP00000379836.3:p.(Arg483Gln)	missense_variant	SNV	rs61749603	benign	not provided
	chr8:10611307	["C","G"]	57	0.0271882	99.9728	0.044345	0.21561	0.83704	RP1L1	ENSP00000371923.3:p.(Gly931Arg)	missense_variant	SNV	rs200981366	benign	Occult macular dystrophy
	chr3:193402746	["G","A"]	99.001	0.047222	99.9528	-0.033661	0.16367	0.83705	ATP13A4	ENSP00000339182.4:p.(Pro1166Leu)	missense_variant	SNV	rs149270045	benign	not provided
	chr3:45225486	["G","A"]	141.09	0.0672979	99.9327	0.028162	0.13694	0.83707	TMEM158	ENSP00000422431.1:p.(Ala181Val)	missense_variant	SNV	rs745359034
	chr3:158645674	["A","G"]	2228	1.06272	98.9373	-0.0071279	0.034662	0.83707	GFM1	ENSP00000264263.5:p.(Asn43Asp)	missense_variant	SNV	rs35942089	benign, likely benign	Hepatoencephalopathy due to combined oxidative phosphorylation defect type 1, not provided, not specified
	chr1:118041841	["C","T"]	65.001	0.0310045	99.969	0.041486	0.20175	0.83708	SPAG17	ENSP00000337804.5:p.(Glu1006Lys)	missense_variant	SNV	rs200539422
	chr2:15292742	["T","C"]	350.05	0.166969	99.833	-0.017882	0.086961	0.83708	NBAS	ENSP00000281513.5:p.(Met1608Val)	missense_variant	SNV	rs140868609	benign, uncertain significance	not provided, not specified
	chr22:44192044	["C","G"]	75.004	0.0357758	99.9642	0.038128	0.18543	0.83709	PARVG		intron_variant, splice_region_variant	SNV	rs141869201
	chr2:86480326	["G","A"]	101	0.0481755	99.9518	-0.033301	0.16195	0.83709	KDM3A	ENSP00000438324.2:p.(Asp826Asn)	missense_variant	SNV	rs145200665
	chr6:79202269	["A","G"]	39.001	0.0186029	99.9814	-0.053541	0.26041	0.8371	HMGN3		intron_variant, splice_region_variant	SNV	rs374517653
	chr11:10853823	["A","G"]	128	0.0610541	99.9389	-0.029542	0.14369	0.83711	ZBED5	ENSP00000398106.2:p.(Tyr375His)	missense_variant	SNV	rs199792950
	chr20:21331556	["T","TA"]	142.01	0.0677367	99.9323	-0.028123	0.13679	0.83711	XRN2		intron_variant, splice_region_variant	insertion	rs553053513
	chr1:89114144	["C","T"]	837.01	0.399242	99.6008	0.011573	0.056293	0.83712	GBP2	ENSP00000434282.1:p.(Val341Met)	NMD_transcript_variant, missense_variant	SNV	rs147615005
	chr8:134602504	["G","C"]	72.001	0.0343434	99.9657	-0.039484	0.19209	0.83714	ZFAT	ENSP00000367069.3:p.(Asp405Glu)	missense_variant	SNV	rs201292104
	chr7:114923010	["G","T"]	98.006	0.0467474	99.9533	-0.033816	0.16451	0.83714	MDFIC	ENSP00000257724.3:p.(Gly102Cys)	missense_variant	SNV	rs373441061
	chr2:231801164	["C","T"]	96.005	0.045793	99.9542	-0.034098	0.16589	0.83715	COPS7B	ENSP00000386880.1:p.(Arg221Cys)	missense_variant	SNV	rs201741137
	chr18:79486493	["G","A"]	36	0.0171715	99.9828	0.055691	0.27096	0.83716	NFATC1	ENSP00000389377.2:p.(Val780Ile)	missense_variant	SNV	rs376070934	uncertain significance	not provided
	chr13:102745989	["C","T"]	63.001	0.0300506	99.9699	-0.042079	0.20474	0.83716	CCDC168	ENSP00000320232.3:p.(Asp1570Asn)	missense_variant	SNV	rs561975322
	chr14:95203743	["C","T"]	63.002	0.030051	99.9699	0.042086	0.20477	0.83716	CLMN	ENSP00000298912.3:p.(Asp536Asn)	missense_variant	SNV	rs143034500
	chr14:69776375	["C","T"]	83.003	0.0395912	99.9604	-0.03671	0.17862	0.83716	SLC10A1	ENSP00000216540.4:p.(Met319Ile)	missense_variant	SNV	rs149272163	uncertain significance	not provided
	chr11:2317908	["G","A"]	109	0.0519914	99.948	-0.031997	0.15568	0.83716	TSPAN32	ENSP00000182290.4:p.(Arg316Gln)	missense_variant	SNV	rs199740795
	chr22:22514946	["G","A"]	31.001	0.014787	99.9852	-0.060008	0.29199	0.83717	ZNF280A	ENSP00000302855.3:p.(Pro229Ser)	missense_variant	SNV	rs141676669
	chr16:77741720	["G","A"]	149	0.0710708	99.9289	-0.027189	0.1323	0.83717	NUDT7	ENSP00000268533.5:p.(Val163Ile)	missense_variant	SNV	rs201646279
	chr21:46152955	["A","G"]	89.001	0.0424522	99.9575	-0.035405	0.17228	0.83718	FTCD	ENSP00000380856.1:p.(Cys107Arg)	missense_variant	SNV	rs377359525	likely benign, uncertain significance	Glutamate formiminotransferase deficiency, Intellectual disability
	chr2:130917154	["C","G"]	44	0.0209874	99.979	0.050451	0.24551	0.83719	ARHGEF4	ENSP00000386794.2:p.(Leu1070Val)	missense_variant	SNV	rs3739125
	chr2:237367128	["G","A"]	959.01	0.457434	99.5426	-0.010884	0.052966	0.83719	COL6A3	ENSP00000295550.4:p.(Pro1687Ser)	missense_variant	SNV	rs35273032	benign	Bethlem myopathy 1, Collagen 6-related myopathy, not provided, not specified
	chr3:19986054	["A","G"]	42.002	0.0200343	99.98	0.051515	0.25071	0.8372	PP2D1	ENSP00000373702.4:p.(Tyr407His)	missense_variant	SNV	rs776554961
	chr17:68993054	["C","T"]	51	0.0243263	99.9757	-0.046759	0.22757	0.8372	ABCA9	ENSP00000342216.3:p.(Ala1196Thr)	missense_variant	SNV	rs200932925
	chr22:17103564	["G","A"]	66.003	0.0314825	99.9685	-0.041133	0.20018	0.8372	IL17RA	ENSP00000320936.6:p.(Arg278His)	missense_variant	SNV	rs141467790	benign, likely benign	Immunodeficiency 51, not provided, not specified
	chr11:77179055	["C","A"]	69	0.032912	99.9671	-0.0402	0.19564	0.8372	MYO7A	ENSP00000386331.3:p.(Leu765Met)	missense_variant	SNV	rs201203036	likely benign, uncertain significance	Autosomal dominant nonsyndromic hearing loss 11, Autosomal recessive nonsyndromic hearing loss 2, Usher syndrome type 1, Usher syndrome type 1B, not provided, not specified
	chr9:111413957	["C","T"]	181	0.0863344	99.9137	0.024842	0.12089	0.8372	ECPAS	ENSP00000259335.4:p.(Ala851Thr)	missense_variant	SNV	rs200061529
	chr2:166447632	["G","C"]	240.01	0.114481	99.8855	-0.021486	0.10457	0.8372	SCN7A	ENSP00000478562.1:p.(Ala456Gly)	missense_variant	SNV	rs149496884	likely benign	not provided
	chr9:92274512	["T","A"]	431.01	0.205585	99.7944	0.01612	0.078449	0.8372	IARS	ENSP00000364794.3:p.(Asn302Tyr)	missense_variant	SNV	rs140666586	likely benign	not provided
	chr1:36320795	["T","C"]	62.001	0.0295736	99.9704	-0.042409	0.20641	0.83721	SH3D21	ENSP00000403476.2:p.(Leu711Pro)	missense_variant	SNV	rs371038996
	chr17:40936332	["C","T"]	130	0.0620081	99.938	0.029305	0.14263	0.83721	KRT23	ENSP00000209718.3:p.(Arg91His)	missense_variant	SNV	rs148131200
	chr11:68043004	["G","A"]	21.002	0.0100176	99.99	0.072926	0.35495	0.83722	TCIRG1	ENSP00000265686.3:p.(Gly159Glu)	missense_variant	SNV	rs199632510	benign, uncertain significance	Autosomal recessive osteopetrosis 1, not provided
	chr6:107924927	["A","G"]	76.004	0.0362528	99.9637	-0.038313	0.18648	0.83722	SEC63	ENSP00000357998.4:p.(Ile77Thr)	missense_variant	SNV	rs140251976	likely benign	Polycystic liver disease 2
	chr10:113624938	["G","A"]	65.001	0.0310045	99.969	-0.040881	0.19901	0.83724	NRAP		intron_variant, splice_region_variant	SNV	rs766878770
	chr1:144423249	["C","T"]	166.05	0.0792034	99.9208	0.025778	0.12549	0.83724	NBPF15	ENSP00000481835.1:p.(Gly593Ser)	missense_variant	SNV	rs143187884
	chr9:136218710	["G","A"]	1044	0.497973	99.502	0.010353	0.050396	0.83724	QSOX2	ENSP00000351536.5:p.(Thr352Met)	missense_variant	SNV	rs61744120
	chr2:110655861	["C","T"]	40.003	0.0190808	99.9809	-0.051588	0.25114	0.83725	BUB1	ENSP00000302530.6:p.(Arg585His)	missense_variant	SNV	rs375036331	likely benign	not provided
	chr11:120956944	["G","A"]	80	0.0381588	99.9618	-0.037327	0.18172	0.83725	GRIK4	ENSP00000435648.1:p.(Ser622Asn)	missense_variant	SNV	rs146000427
	chr2:218339896	["A","G"]	99.056	0.0472483	99.9528	0.033717	0.16414	0.83725	PNKD	ENSP00000273077.4:p.(Asn117Ser)	missense_variant, splice_region_variant	SNV	rs199572198	benign	Paroxysmal nonkinesigenic dyskinesia, not provided
	chr9:122800384	["G","T"]	155	0.0739327	99.9261	-0.026321	0.12814	0.83725	OR1K1	ENSP00000277309.2:p.(Ala88Ser)	missense_variant	SNV	rs149288588
	chr11:56743549	["T","C"]	1359.1	0.648271	99.3517	0.0091027	0.044317	0.83726	OR9G4	ENSP00000307515.3:p.(Tyr88Cys)	missense_variant	SNV	rs61736061
	chr17:28495788	["C","T"]	161	0.0767947	99.9232	0.026326	0.12817	0.83727	SLC13A2	ENSP00000392411.3:p.(Thr530Met)	missense_variant	SNV	rs146166923
	chr12:70571229	["G","A"]	344	0.164083	99.8359	-0.01803	0.087784	0.83727	PTPRB	ENSP00000334928.6:p.(Thr1056Ile)	missense_variant	SNV	rs149998223
	chr17:44155400	["C","T"]	65.001	0.0310045	99.969	-0.041399	0.20157	0.83728	C17orf53	ENSP00000313500.4:p.(Pro588Ser)	missense_variant	SNV	rs137885797
	chr22:20803272	["T","C"]	32	0.0152635	99.9847	-0.059069	0.28763	0.83729	PI4KA	ENSP00000255882.6:p.(Thr504Ala)	missense_variant	SNV	rs138393470
	chr19:38385765	["A","AGCCGGGGATGGGGCCGGGGCCGGGGCCGGG"]	36.098	0.0172182	99.9828	-0.055658	0.27102	0.83729	GGN	ENSP00000334940.5:p.(Ala493_Pro502dup)	inframe_insertion	insertion	rs539043327
	chr1:157099202	["G","A"]	87.001	0.0414982	99.9585	0.035831	0.17448	0.83729	ETV3L	ENSP00000430271.1:p.(Leu79Phe)	missense_variant	SNV	rs139716725
	chr11:134313998	["C","G"]	62.001	0.0295736	99.9704	0.04238	0.2064	0.83731	GLB1L3	ENSP00000396615.2:p.(Ser546Cys)	missense_variant	SNV	rs201379499
	chr1:225867996	["C","T"]	68.001	0.0324355	99.9676	-0.040521	0.19734	0.83731	TMEM63A	ENSP00000355800.3:p.(Ala136Thr)	missense_variant	SNV	rs80287818
	chr14:20356400	["G","A"]	105	0.0500835	99.9499	0.032685	0.15917	0.83731	PARP2	ENSP00000250416.5:p.(Glu412Lys)	missense_variant	SNV	rs200082490
	chr3:132681242	["A","G"]	201.14	0.0959409	99.9041	0.023626	0.11506	0.83731	NPHP3-ACAD11		NMD_transcript_variant, intron_variant	SNV	rs150864525
	chr13:37584808	["G","A"]	652.03	0.311009	99.689	0.013139	0.063985	0.83731	POSTN	ENSP00000369071.4:p.(Thr339Ile)	missense_variant	SNV	rs9594223
	chr3:161497039	["G","A"]	132	0.0629621	99.937	-0.029053	0.14149	0.83732	OTOL1	ENSP00000330808.4:p.(Val78Ile)	missense_variant	SNV	rs199791179
	chr9:122750681	["G","A"]	629.01	0.300029	99.7	0.013385	0.065188	0.83732	OR1L6	ENSP00000362788.1:p.(Met314Ile)	missense_variant	SNV	rs144649416
	chr11:71482875	["A","G"]	174.01	0.0830002	99.917	-0.025316	0.1233	0.83733	NADSYN1	ENSP00000326424.2:p.(Thr393Ala)	missense_variant	SNV	rs144647525
	chr8:60856003	["A","G"]	51.003	0.0243277	99.9757	-0.046717	0.22755	0.83734	CHD7	ENSP00000392028.1:p.(Asn2322Ser)	missense_variant	SNV	rs201470035	likely benign	CHARGE association, Hypogonadotropic hypogonadism 5 with or without anosmia, not provided
	chr17:9628752	["G","A"]	163	0.0777486	99.9223	0.026154	0.1274	0.83734	CFAP52	ENSP00000339449.5:p.(Arg369Gln)	missense_variant	SNV	rs141646758	uncertain significance	Situs inversus
	chr1:186108590	["G","C"]	177.01	0.0844312	99.9156	-0.025096	0.12224	0.83734	HMCN1	ENSP00000271588.4:p.(Arg3661Pro)	missense_variant	SNV	rs141818688	uncertain significance	Age related macular degeneration 1, not provided
	chr11:95857636	["C","CAGGT"]	55.062	0.0262638	99.9737	0.044978	0.21912	0.83736	MTMR2		splice_acceptor_variant	insertion
	chr3:195790019	["G","T"]	96.001	0.0457911	99.9542	0.033755	0.16445	0.83736	MUC4	ENSP00000417498.3:p.(Pro521Thr)	missense_variant	SNV	rs200165340
	chr19:35634265	["C","G"]	244	0.116384	99.8836	0.02138	0.10415	0.83736	RBM42	ENSP00000262633.3:p.(Pro343Ala)	missense_variant	SNV	rs145466071
	chr16:1487925	["C","T"]	810.05	0.386382	99.6136	0.011727	0.057132	0.83736	PTX4	ENSP00000445277.2:p.(Ala63Thr)	missense_variant	SNV	rs150305846
	chr2:74519984	["G","A"]	327	0.155974	99.844	0.018406	0.089681	0.83738	DQX1	ENSP00000384621.3:p.(Arg516Cys)	missense_variant	SNV	rs143679936
	chr3:38006990	["G","A"]	784	0.373957	99.626	0.011979	0.05837	0.83739	VILL	ENSP00000283713.6:p.(Glu836Lys)	missense_variant	SNV	rs34842119	benign	not provided
	chr14:24131497	["G","C"]	48.002	0.0228963	99.9771	-0.048133	0.23454	0.8374	AL136295.3	ENSP00000453089.2:p.(Arg173Ser)	missense_variant	SNV	rs997132222
	chr14:60124979	["C","G"]	73	0.0348199	99.9652	0.039035	0.19022	0.8374	PCNX4	ENSP00000384801.1:p.(Asp936Glu)	missense_variant	SNV	rs202185823
	chr12:57162437	["G","C"]	378.02	0.18031	99.8197	0.017141	0.083522	0.8374	LRP1	ENSP00000243077.3:p.(Ala775Pro)	missense_variant	SNV	rs34714459
	chr4:2304856	["G","A"]	287.01	0.1369	99.8631	-0.019794	0.096466	0.83742	ZFYVE28	ENSP00000290974.2:p.(Ala495Val)	missense_variant	SNV	rs140730787
	chr3:195726038	["G","A"]	50.006	0.0238521	99.9761	0.04716	0.22985	0.83743	MUC20	ENSP00000396774.1:p.(Glu479Lys)	missense_variant	SNV	rs200670251
	chr16:19714762	["G","A"]	84.001	0.0400673	99.9599	0.036381	0.17732	0.83744	KNOP1	ENSP00000219837.7:p.(Arg92Trp)	missense_variant	SNV	rs202037988
	chr12:18399681	["T","C"]	92.004	0.0438846	99.9561	0.034767	0.16946	0.83744	PIK3C2G	ENSP00000445381.1:p.(Tyr717His)	missense_variant	SNV	rs200263951
	chr12:123743815	["A","T"]	116.02	0.0553399	99.9447	-0.031015	0.15116	0.83744	ATP6V0A2	ENSP00000332247.2:p.(Met357Leu)	missense_variant	SNV	rs146967928	likely benign, uncertain significance	ALG9 congenital disorder of glycosylation, not provided
	chr16:19116218	["C","T"]	50	0.0238493	99.9762	-0.047197	0.23006	0.83745	AC099518.3		NMD_transcript_variant, intron_variant	SNV	rs929084283
	chr19:39244019	["G","A"]	58.068	0.0276976	99.9723	-0.043785	0.21342	0.83745	IFNL3	ENSP00000409000.2:p.(Leu133Phe)	missense_variant	SNV	rs149832972
	chr15:70664755	["T","G"]	158.02	0.0753732	99.9246	0.026613	0.12972	0.83745	UACA	ENSP00000314556.6:p.(Gln1340His)	missense_variant	SNV	rs151042907
	chr22:44859808	["C","T"]	433	0.206535	99.7935	0.016015	0.078067	0.83745	PRR5-ARHGAP8	ENSP00000262731.11:p.(Arg529Cys)	missense_variant	SNV	rs73176189
	chr22:44859808	["C","T"]	433	0.206535	99.7935	0.016015	0.078067	0.83745	ARHGAP8	ENSP00000374424.2:p.(Arg350Cys)	missense_variant	SNV	rs73176189
	chr4:8389271	["C","G"]	860.01	0.410212	99.5898	-0.011472	0.055918	0.83745	ACOX3	ENSP00000348775.4:p.(Arg480Pro)	missense_variant	SNV	rs114126152	likely benign	not provided
	chr11:45181810	["C","T"]	32.001	0.015264	99.9847	-0.058929	0.28725	0.83746	PRDM11	ENSP00000480626.1:p.(Ala15Val)	missense_variant	SNV	rs140371357
	chr14:74505181	["G","A"]	54	0.0257572	99.9742	-0.045401	0.22131	0.83746	LTBP2		intron_variant, splice_region_variant	SNV	rs374841719	likely benign	not provided
	chr17:41567230	["TA","T"]	117.1	0.055855	99.9441	-0.03083	0.15028	0.83746	KRT9		splice_donor_variant	deletion	rs777438204	uncertain significance	Epidermolytic palmoplantar keratoderma
	chr17:9901082	["T","C"]	1098.1	0.523778	99.4762	0.010215	0.049792	0.83746	RCVRN	ENSP00000226193.5:p.(Thr134Ala)	missense_variant	SNV	rs7216623	benign	not provided
	chr9:137221038	["T","C"]	152.41	0.0726974	99.9273	0.02712	0.1322	0.83747	RNF208	ENSP00000376572.1:p.(Thr59Ala)	missense_variant	SNV	rs199706212
	chr6:118314242	["G","A"]	188.01	0.089678	99.9103	-0.024398	0.11894	0.83747	SLC35F1	ENSP00000353557.4:p.(Arg406His)	missense_variant	SNV	rs61738575
	chr20:34913104	["A","G"]	113.06	0.053928	99.9461	-0.031368	0.15293	0.83748	ACSS2	ENSP00000253382.5:p.(Asn128Ser)	missense_variant	SNV	rs149416954
	chr19:50280037	["G","A"]	140	0.066778	99.9332	0.028247	0.13771	0.83748	MYH14	ENSP00000470298.1:p.(Ala1345Thr)	missense_variant, splice_region_variant	SNV	rs148054042	likely benign, uncertain significance	not provided
	chr1:108816306	["C","T"]	1170.1	0.558121	99.4419	-0.0099091	0.048308	0.83748	AKNAD1		intron_variant, splice_region_variant	SNV	rs116668447
	chr11:62692378	["G","A"]	74	0.0352969	99.9647	-0.03875	0.18892	0.83749	HNRNPUL2-BSCL2		3_prime_UTR_variant, NMD_transcript_variant, splice_region_variant	SNV	rs370926100	benign, likely benign, uncertain significance	Charcot-Marie-Tooth disease type 2, Congenital generalized lipodystrophy type 2, Neuronopathy, distal hereditary motor, type 5A, not provided, not specified
	chr11:62692378	["G","A"]	74	0.0352969	99.9647	-0.03875	0.18892	0.83749	BSCL2	ENST00000360796.9:c.861C>T(p.(Leu287=))	splice_region_variant, synonymous_variant	SNV	rs370926100	benign, likely benign, uncertain significance	Charcot-Marie-Tooth disease type 2, Congenital generalized lipodystrophy type 2, Neuronopathy, distal hereditary motor, type 5A, not provided, not specified
	chr17:75615518	["C","T"]	161	0.0767947	99.9232	0.026339	0.12842	0.83749	MYO15B	ENSP00000488624.1:p.(Pro1886Leu)	missense_variant	SNV	rs139461606
	chr1:53894534	["G","A"]	45	0.0214643	99.9785	-0.049678	0.24222	0.8375	DIO1	ENSP00000354643.3:p.(Trp108Ter)	stop_gained	SNV	rs200636744
	chr3:9829178	["G","A"]	50.015	0.0238564	99.9761	0.046237	0.22545	0.8375	ARPC4-TTLL3	ENSP00000380427.1:p.(Arg507Gln)	missense_variant	SNV	rs2290304
	chr3:9829178	["G","A"]	50.015	0.0238564	99.9761	0.046237	0.22545	0.8375	TTLL3	ENSP00000392549.4:p.(Arg589Gln)	missense_variant	SNV	rs2290304
	chr3:47912346	["C","G"]	81.004	0.0386377	99.9614	-0.037082	0.18081	0.8375	MAP4	ENSP00000407602.2:p.(Arg709Pro)	missense_variant	SNV	rs188634631
	chr6:44254927	["C","T"]	287	0.136895	99.8631	0.01963	0.095716	0.8375	SLC35B2	ENSP00000377401.3:p.(Gly360Arg)	missense_variant	SNV	rs142711071
	chr5:151804040	["G","A"]	51.001	0.0243267	99.9757	-0.046664	0.22754	0.83751	G3BP1	ENSP00000377681.3:p.(Met450Ile)	missense_variant	SNV	rs145743307
	chr4:95840451	["G","C"]	53.001	0.0252807	99.9747	0.045775	0.22321	0.83751	PDHA2	ENSP00000295266.4:p.(Gly101Arg)	missense_variant	SNV	rs200263773
	chr16:74491121	["G","T"]	57	0.0271882	99.9728	0.044236	0.2157	0.83751	GLG1	ENSP00000205061.5:p.(Ser443Arg)	missense_variant	SNV	rs140582641
	chr13:98446095	["C","T"]	149	0.0710708	99.9289	-0.027386	0.13354	0.83751	FARP1		intron_variant, splice_region_variant	SNV	rs74454775
	chr1:10618382	["G","T"]	486	0.231815	99.7682	-0.015174	0.073988	0.83751	PEX14	ENSP00000349016.4:p.(Ala117Ser)	missense_variant	SNV	rs12061667	benign, likely benign	Peroxisome biogenesis disorder 13A (Zellweger), Peroxisome biogenesis disorder, complementation group K, not specified
	chr14:73264305	["G","A"]	49.007	0.0233756	99.9766	0.047612	0.23218	0.83752	PAPLN	ENSP00000451803.1:p.(Asp986Asn)	missense_variant	SNV	rs145618706
	chr19:17883938	["T","C"]	55.007	0.0262375	99.9738	0.044945	0.21917	0.83752	SLC5A5	ENSP00000222248.2:p.(Met473Thr)	missense_variant	SNV	rs559355247
	chr8:18400124	["A","T"]	42.003	0.0200348	99.98	0.051456	0.25094	0.83753	NAT2	ENSP00000286479.3:p.(Asn41Tyr)	missense_variant	SNV	rs149283608
	chr1:44725164	["T","C"]	44.01	0.0209921	99.979	0.05023	0.24497	0.83754	ARMH1	ENSP00000420716.1:p.(Ile386Thr)	missense_variant	SNV	rs370156304
	chr3:10278435	["G","A"]	183	0.0872883	99.9127	0.024601	0.11998	0.83754	AC022384.1	ENST00000437082.5:c.1947G>A(p.(Thr649=))	NMD_transcript_variant, synonymous_variant	SNV	rs148132028
	chr11:45856097	["G","A"]	49.002	0.0233732	99.9766	-0.047595	0.23214	0.83755	CRY2		intron_variant, splice_region_variant	SNV	rs185632883
	chr22:24171827	["C","T"]	115	0.0548533	99.9451	-0.031092	0.15164	0.83755	CABIN1	ENSP00000263119.5:p.(Arg1958Trp)	missense_variant	SNV	rs145513360
	chr19:16550408	["C","T"]	297.02	0.141674	99.8583	0.019437	0.094803	0.83755	AC008764.1		NMD_transcript_variant, intron_variant	SNV	rs114816457
	chr3:108585180	["A","T"]	700.01	0.333895	99.6661	-0.012668	0.061784	0.83755	CIP2A	ENSP00000484616.1:p.(Phe45Leu)	missense_variant	SNV	rs113664965
	chr7:33062710	["G","T"]	89.003	0.0424531	99.9575	0.035351	0.17245	0.83757	NT5C3A	ENSP00000484415.1:p.(Pro4Gln)	missense_variant	SNV	rs200687813
	chr2:74394744	["G","A"]	922.01	0.439785	99.5602	-0.011014	0.053727	0.83757	AC005041.1		3_prime_UTR_variant, NMD_transcript_variant	SNV	rs182592932
	chr19:7765685	["G","A"]	53.001	0.0252807	99.9747	-0.045803	0.22344	0.83758	CLEC4M	ENSP00000316228.4:p.(Ala88Thr)	missense_variant	SNV	rs142098305
	chr15:67521526	["C","T"]	50.003	0.0238507	99.9761	-0.04711	0.22983	0.83759	C15orf61	ENSP00000342254.4:p.(Ser93Phe)	missense_variant	SNV	rs200367683
	chr19:52512081	["A","G"]	1163.9	0.555163	99.4448	0.0099334	0.048462	0.83759	ZNF578	ENSP00000459216.1:p.(Tyr567Cys)	missense_variant	SNV	rs73584871
	chr1:154152823	["C","A"]	45.002	0.0214653	99.9785	-0.049654	0.24226	0.8376	NUP210L	ENSP00000357547.3:p.(Gly85Cys)	missense_variant	SNV	rs191237997
	chr4:5731590	["G","A"]	528.02	0.251858	99.7481	-0.014535	0.070913	0.8376	EVC	ENSP00000264956.6:p.(Asp184Asn)	missense_variant	SNV	rs41269549	likely benign, uncertain significance	Curry-Hall syndrome, Ellis-van Creveld syndrome, Ellis-van Creveld syndrome, not provided
	chr14:21324622	["G","T"]	735	0.350584	99.6494	0.01232	0.060114	0.83762	RPGRIP1	ENSP00000382895.2:p.(Gln589His)	missense_variant	SNV	rs34067949	benign, likely benign	Cone-rod dystrophy 13, Cone-rod dystrophy 13, Leber congenital amaurosis 6, Leber congenital amaurosis 6, not provided, not specified
	chr8:144110688	["CCAGCCTGGACTGCACCGTTCG","C"]	22	0.0104937	99.9895	0.07099	0.34643	0.83763	WDR97	ENSP00000320648.8:p.(Ser708_Arg714del)	inframe_deletion	deletion	rs545278278
	chr19:52880886	["C","T"]	53.015	0.0252874	99.9747	0.044945	0.21932	0.83763	AC010487.3	ENSP00000489045.1:p.(Glu414Lys)	missense_variant	SNV	rs149561496
	chr19:52880886	["C","T"]	53.015	0.0252874	99.9747	0.044945	0.21932	0.83763	ZNF320	ENSP00000473091.1:p.(Glu414Lys)	missense_variant	SNV	rs149561496
	chr2:152614927	["C","T"]	100.01	0.0477033	99.9523	-0.033399	0.16298	0.83763	FMNL2	ENSP00000288670.9:p.(Ala380Val)	missense_variant	SNV	rs181223457
	chr14:104887430	["A","C"]	370.02	0.176494	99.8235	0.017252	0.084188	0.83763	CEP170B	ENSP00000407238.1:p.(Asn1065Thr)	missense_variant	SNV	rs200248340
	chr10:122291076	["C","G"]	54.001	0.0257577	99.9742	0.045361	0.22137	0.83764	BTBD16		intron_variant, splice_region_variant	SNV	rs140767498
	chr6:4051978	["A","G"]	63.004	0.030052	99.9699	-0.041954	0.20474	0.83764	PRPF4B	ENST00000480058.5:c.2196A>G(p.(Glu732=))	NMD_transcript_variant, synonymous_variant	SNV	rs143630943
	chr16:71923298	["A","G"]	45.002	0.0214653	99.9785	-0.049631	0.24222	0.83765	IST1	ENSP00000438399.1:p.(Asn270Ser)	missense_variant	SNV	rs201876449
	chr1:145291529	["T","A"]	84.012	0.0400725	99.9599	0.036382	0.17756	0.83765	NBPF20	ENSP00000358380.6:p.(Gln5646His)	missense_variant	SNV	rs372081131
	chr14:19876640	["G","A"]	108.01	0.0515192	99.9485	-0.032114	0.15673	0.83765	OR4K2	ENSP00000493007.1:p.(Ala125Thr)	missense_variant	SNV	rs199718838
	chr9:35910960	["G","A"]	798	0.380634	99.6194	0.01192	0.058171	0.83765	SPAAR		3_prime_UTR_variant, NMD_transcript_variant	SNV	rs144570175
	chr2:219559323	["C","T"]	26.003	0.0124031	99.9876	-0.065292	0.31868	0.83766	OBSL1	ENSP00000385636.1:p.(Arg1043His)	missense_variant	SNV	rs200234534	uncertain significance	not provided
	chr2:240591997	["G","A"]	40	0.0190794	99.9809	-0.052642	0.25693	0.83766	CAPN10	ENSP00000375844.2:p.(Gly179Ser)	missense_variant	SNV	rs139668112
	chr20:45367714	["C","T"]	41	0.0195564	99.9804	0.052024	0.25392	0.83766	SYS1-DBNDD2		NMD_transcript_variant, intron_variant	SNV	rs185527531
	chr8:1549250	["A","ACCACCACGC"]	45.001	0.0214648	99.9785	0.049627	0.24222	0.83766	DLGAP2	ENSP00000489774.1:p.(His270_Ala272dup)	inframe_insertion	insertion	rs748478539
	chr19:18264368	["T","C"]	51.004	0.0243282	99.9757	-0.046655	0.22772	0.83766	IQCN	ENSP00000376213.2:p.(Ser1058Gly)	missense_variant	SNV	rs367975844
	chr10:46003299	["T","C"]	74.001	0.0352974	99.9647	0.03871	0.18893	0.83766	TIMM23	ENSP00000464522.3:p.(Leu204Ser)	missense_variant	SNV	rs200046848
	chr15:68364778	["C","T"]	193.01	0.092063	99.9079	-0.023862	0.11646	0.83766	ITGA11	ENSP00000403392.2:p.(Val96Met)	missense_variant	SNV	rs201928196
	chr1:228280268	["G","C"]	109	0.0519914	99.948	0.031897	0.1557	0.83768	OBSCN	ENSP00000455507.2:p.(Asp3014His)	missense_variant	SNV	rs202052558	likely benign	not provided
	chr17:8013934	["T","C"]	81.003	0.0386373	99.9614	-0.036996	0.1806	0.83769	GUCY2D	ENSP00000254854.4:p.(Met773Thr)	missense_variant	SNV	rs143650826	uncertain significance	Cone-rod dystrophy 6, Leber congenital amaurosis 1
	chr20:34732575	["T","C"]	334.01	0.159318	99.8407	-0.01822	0.088943	0.83769	NCOA6	ENSP00000351894.2:p.(Ile1995Val)	missense_variant	SNV	rs6060022
	chr15:42071848	["T","C"]	337	0.160744	99.8393	-0.018113	0.08842	0.83769	PLA2G4D	ENSP00000290472.3:p.(Glu500Gly)	missense_variant	SNV	rs146739833
	chr11:7927786	["G","A"]	44.003	0.0209888	99.979	0.050178	0.24496	0.8377	OR10A6	ENSP00000493068.1:p.(Arg293Ter)	stop_gained	SNV	rs147185885
	chr20:45376314	["A","T"]	41.002	0.0195574	99.9804	0.052008	0.25392	0.83771	SYS1-DBNDD2		NMD_transcript_variant, intron_variant	SNV	rs546749326
	chr2:219473102	["C","G"]	63.002	0.030051	99.9699	-0.041985	0.20498	0.83771	SPEG		intron_variant, splice_region_variant	SNV	rs199897861	uncertain significance	not provided
	chr17:6639673	["C","T"]	214	0.102075	99.8979	-0.022861	0.11161	0.83771	AC004706.4	ENSP00000488967.1:p.(Arg215His)	missense_variant	SNV	rs565485565
	chr18:23437828	["C","T"]	345.01	0.164565	99.8354	-0.017897	0.087374	0.83771	TMEM241	ENSP00000372720.3:p.(Gly9Ser)	missense_variant	SNV	rs141175653
	chr1:45088063	["C","T"]	40	0.0190794	99.9809	0.052619	0.25692	0.83772	ZSWIM5	ENSP00000352614.5:p.(Arg257His)	missense_variant	SNV	rs200296228
	chr19:9974208	["G","A"]	179.01	0.0853852	99.9146	-0.024826	0.12122	0.83772	COL5A3	ENSP00000264828.3:p.(Pro1156Leu)	missense_variant	SNV	rs145390115
	chr16:57563236	["C","G"]	251	0.119723	99.8803	0.021031	0.10268	0.83772	ADGRG5	ENSP00000290823.4:p.(Arg96Gly)	missense_variant	SNV	rs150723116
	chr3:36992000	["C","A"]	621.02	0.296218	99.7038	-0.013375	0.065303	0.83772	EPM2AIP1	ENSP00000406027.1:p.(Ala360Ser)	missense_variant	SNV	rs4647201
	chr7:158918774	["C","T"]	53.001	0.0252807	99.9747	0.045762	0.22345	0.83773	WDR60	ENSP00000384290.3:p.(Ala609Val)	missense_variant	SNV	rs192753686	uncertain significance	Short-rib thoracic dysplasia 8 with or without polydactyly
	chr3:73065058	["C","G"]	1690	0.806105	99.1939	-0.0081175	0.039639	0.83774	PPP4R2	ENSP00000349124.5:p.(Ser282Cys)	missense_variant	SNV	rs34742137
	chr12:91108384	["A","G"]	663.03	0.316256	99.6837	0.012952	0.063249	0.83775	LUM	ENSP00000266718.4:p.(Leu199Pro)	missense_variant	SNV	rs147975710
	chr9:22009155	["C","G"]	39	0.0186024	99.9814	0.053292	0.26026	0.83776	AL359922.1		NMD_transcript_variant, intron_variant	SNV	rs72550842
	chr15:30905840	["A","G"]	673.02	0.321021	99.679	0.012941	0.063202	0.83776	FAN1	ENSP00000354497.4:p.(Met393Val)	missense_variant	SNV	rs115139636	benign, likely benign	not provided
	chr4:2238997	["C","T"]	56.001	0.0267117	99.9733	0.044459	0.21714	0.83777	HAUS3	ENSP00000243706.4:p.(Ser319Asn)	missense_variant	SNV	rs139798656
	chr1:84865717	["C","T"]	129	0.0615311	99.9385	-0.029314	0.14318	0.83777	LPAR3	ENSP00000359643.3:p.(Arg135Gln)	missense_variant	SNV	rs200200122
	chr19:45677071	["G","C"]	1095.1	0.522347	99.4777	0.010201	0.049821	0.83777	GIPR	ENSP00000467494.1:p.(Glu252Asp)	missense_variant	SNV	rs76439420
	chr19:7922240	["C","G"]	49	0.0233723	99.9766	0.047534	0.23217	0.83778	SNAPC2	ENSP00000221573.5:p.(Ser193Trp)	missense_variant	SNV	rs201531431
	chr2:238164353	["C","T"]	2235.1	1.06611	98.9339	-0.0070943	0.034652	0.83778	ERFE	ENSP00000442304.1:p.(Arg294Cys)	missense_variant	SNV	rs114568419
	chr5:17275443	["C","T"]	123.01	0.058674	99.9413	-0.030067	0.14688	0.8378	BASP1	ENSP00000482066.1:p.(Ala76Val)	missense_variant	SNV	rs3733748
	chr3:121622979	["G","A"]	189.01	0.090155	99.9098	-0.024216	0.1183	0.8378	FBXO40	ENSP00000337510.4:p.(Gly517Glu)	missense_variant	SNV	rs149716243
	chr11:75278733	["C","T"]	29	0.0138326	99.9862	0.061847	0.30216	0.83782	ARRB1	ENSP00000409581.2:p.(Arg165His)	missense_variant	SNV	rs200290486
	chr16:69336565	["C","T"]	44	0.0209874	99.979	0.050144	0.24498	0.83782	AC026464.1		3_prime_UTR_variant, NMD_transcript_variant	SNV	rs187905134	likely benign, uncertain significance	COG8-CDG, not provided
	chr3:132678925	["T","C"]	201.54	0.0961316	99.9039	0.023548	0.11506	0.83785	NPHP3-ACAD11		NMD_transcript_variant, intron_variant	SNV	rs138774311
	chr16:71474256	["G","A"]	53.001	0.0252807	99.9747	0.045688	0.22327	0.83786	AC010547.5		NMD_transcript_variant, intron_variant	SNV	rs569399489
	chr17:28369947	["G","A"]	32	0.0152635	99.9847	-0.058802	0.28737	0.83787	VTN	ENSP00000226218.4:p.(Thr55Met)	missense_variant	SNV	rs147146251
	chr10:46309185	["C","T"]	51.001	0.0243267	99.9757	-0.045671	0.2232	0.83787	ANTXRL	ENSP00000480615.1:p.(Arg373Trp)	missense_variant	SNV	rs200917273
	chr1:26164312	["T","C"]	217.02	0.103515	99.8965	-0.022563	0.11027	0.83787	C1orf232	ENSP00000489320.1:p.(Glu137Gly)	missense_variant	SNV	rs570129720
	chr11:54603745	["T","C"]	35.004	0.0166964	99.9833	0.056214	0.27475	0.83788	OR4C46	ENSP00000329056.1:p.(Tyr85Cys)	missense_variant	SNV	rs200615229
	chr1:6152506	["G","C"]	340	0.162175	99.8378	-0.018069	0.088312	0.83788	CHD5	ENSP00000262450.3:p.(Ser259Cys)	missense_variant	SNV	rs140726881
	chr21:44612483	["G","A"]	59.006	0.028145	99.9719	-0.043334	0.2118	0.83789	KRTAP10-8	ENSP00000335565.2:p.(Cys128Tyr)	missense_variant	SNV	rs142904210
	chr7:101004715	["C","T"]	950.06	0.453165	99.5468	-0.010879	0.053176	0.83789	MUC12	ENSP00000368755.3:p.(Pro4861Ser)	missense_variant	SNV	rs10249439
	chr3:44907107	["A","G"]	55.005	0.0262366	99.9738	0.044862	0.21928	0.8379	TGM4	ENSP00000296125.4:p.(Met412Val)	missense_variant	SNV	rs202215634
	chr13:52136208	["C","T"]	857.02	0.408786	99.5912	0.011508	0.05625	0.8379	NEK3	ENSP00000480328.1:p.(Arg361Gln)	missense_variant	SNV	rs74087069
	chr1:94112993	["G","A"]	36	0.0171715	99.9828	-0.055439	0.271	0.83791	ABCA4	ENSP00000359245.3:p.(Pro47Leu)	missense_variant	SNV	rs143207212	uncertain significance	ABCA4-Related Disorders, not provided
	chr22:39744161	["T","C"]	91.003	0.0434071	99.9566	-0.034905	0.17063	0.83791	ENTHD1	ENSP00000317431.6:p.(Thr448Ala)	missense_variant	SNV	rs143498985
	chr7:139231842	["C","T"]	376.02	0.179356	99.8206	-0.017224	0.084199	0.83791	UBN2	ENSP00000418648.2:p.(Pro120Ser)	missense_variant	SNV	rs201451027
	chr11:34197425	["C","T"]	45.002	0.0214653	99.9785	-0.049584	0.2424	0.83792	ABTB2	ENSP00000410157.2:p.(Asp382Asn)	missense_variant	SNV	rs150416485
	chr22:24585655	["C","T"]	49	0.0233723	99.9766	-0.047506	0.23224	0.83792	SNRPD3		NMD_transcript_variant, intron_variant	SNV	rs532969775
	chr8:102412187	["G","C"]	67.015	0.0319652	99.968	0.040612	0.19855	0.83793	UBR5	ENSP00000429084.1:p.(Asp16Glu)	missense_variant	SNV	rs200446456
	chr7:42932399	["A","G"]	468.16	0.223306	99.7767	-0.01547	0.075634	0.83793	MRPL32	ENSP00000223324.2:p.(Met5Val)	missense_variant	SNV	rs111980169
	chr17:58169768	["C","T"]	988.03	0.471276	99.5287	-0.0107	0.052313	0.83793	OR4D2	ENSP00000441354.1:p.(Thr38Ile)	missense_variant	SNV	rs111679139
	chr9:124021147	["C","A"]	817.03	0.389711	99.6103	0.01165	0.056959	0.83794	LHX2	ENSP00000394978.1:p.(Pro265Gln)	missense_variant	SNV	rs140229756
	chr10:99698535	["T","C"]	114.03	0.0543907	99.9456	-0.031227	0.15269	0.83795	ENTPD7	ENST00000370489.4:c.1012T>C(p.(Leu338=))	splice_region_variant, synonymous_variant	SNV	rs201824995
	chr20:33223810	["G","T"]	45.001	0.0214648	99.9785	-0.049535	0.24222	0.83796	BPIFA3		splice_acceptor_variant	SNV	rs190813318
	chr18:57706591	["T","TA"]	107.03	0.0510518	99.9489	0.032209	0.1575	0.83796	ATP8B1		intron_variant, splice_region_variant	insertion	rs34583775	likely benign, uncertain significance	not provided, not specified
	chr1:159440564	["A","T"]	788.05	0.375888	99.6241	-0.011833	0.057864	0.83796	OR10J1	ENSP00000492902.1:p.(Tyr269Phe)	missense_variant	SNV	rs41264479
	chr7:43492135	["G","C"]	213	0.101598	99.8984	0.022792	0.11147	0.83798	HECW1	ENSP00000379228.1:p.(Val1099Leu)	missense_variant	SNV	rs61756577
	chr6:41771154	["C","T"]	217.01	0.103511	99.8965	0.022657	0.11081	0.83798	FRS3	ENSP00000362109.3:p.(Arg315His)	missense_variant	SNV	rs149005083
	chr7:130508602	["G","T"]	161	0.0767947	99.9232	-0.026269	0.12847	0.83799	COPG2	ENSP00000402346.2:p.(Thr736Asn)	missense_variant	SNV	rs199545944
	chr13:23337540	["T","G"]	461.02	0.2199	99.7801	0.015512	0.075865	0.83799	SACS	ENSP00000371729.3:p.(Arg2112Ser)	missense_variant	SNV	rs80132141	benign, uncertain significance	Charlevoix-Saguenay spastic ataxia, Hereditary spastic paraplegia, Spastic paraplegia, not provided
	chr8:38348051	["C","T"]	314	0.149773	99.8502	-0.018789	0.091903	0.838	NSD3	ENSP00000313983.7:p.(Ala41Thr)	missense_variant	SNV	rs149593190
	chr12:57576834	["G","A"]	216.01	0.103034	99.897	-0.022628	0.11068	0.83801	KIF5A	ENSP00000408979.2:p.(Glu758Lys)	missense_variant	SNV	rs140281678	benign, likely benign, uncertain significance	Hereditary spastic paraplegia, Hereditary spastic paraplegia 10, Spastic paraplegia, not provided, not specified
	chr11:8110874	["C","T"]	985.01	0.469835	99.5302	-0.010641	0.052046	0.83801	RIC3	ENSP00000308820.6:p.(Asp312Asn)	missense_variant	SNV	rs116932252
	chr14:102326672	["G","C"]	233.01	0.111142	99.8889	-0.021775	0.10652	0.83802	ZNF839	ENSP00000399863.2:p.(Gly326Arg)	missense_variant	SNV	rs201365142
	chr5:141366206	["G","A"]	121	0.0577152	99.9423	-0.030263	0.14804	0.83803	PCDHGA5	ENSP00000429834.1:p.(Val626Met)	missense_variant	SNV	rs200201332
	chr8:66135066	["G","A"]	197	0.0939661	99.906	-0.023572	0.11531	0.83803	TRIM55	ENSP00000323913.4:p.(Glu140Lys)	missense_variant	SNV	rs138811034
	chr1:1072044	["G","A"]	98.002	0.0467455	99.9533	-0.033607	0.16442	0.83804	RNF223	ENSP00000410533.1:p.(Arg175Trp)	missense_variant	SNV	rs751144375
	chr2:28999348	["C","T"]	42	0.0200334	99.98	-0.051284	0.25091	0.83805	TOGARAM2	ENSP00000368876.3:p.(Pro103Ser)	missense_variant	SNV	rs185951007
	chr4:163351120	["A","C"]	50.003	0.0238507	99.9761	-0.04697	0.2298	0.83805	NPY5R	ENSP00000339377.3:p.(Lys283Gln)	missense_variant	SNV	rs138572457
	chr7:152187468	["T","C"]	429	0.204627	99.7954	0.01609	0.078722	0.83805	KMT2C	ENSP00000262189.6:p.(Asn1601Ser)	missense_variant	SNV	rs141500418	benign	not provided
	chr18:23586337	["C","T"]	39.001	0.0186029	99.9814	-0.053175	0.2602	0.83807	NPC1	ENSP00000269228.4:p.(Ala3Thr)	missense_variant	SNV	rs752896980	uncertain significance	Niemann-Pick disease, type C1, not provided
	chr6:152472373	["T","C"]	70.001	0.0333895	99.9666	-0.039755	0.19453	0.83807	SYNE1	ENSP00000356224.5:p.(His464Arg)	missense_variant	SNV	rs141397112	uncertain significance	Autosomal recessive ataxia, Beauce type, Emery-Dreifuss muscular dystrophy 4, autosomal dominant, not provided
	chr7:92615172	["T","A"]	327.01	0.155979	99.844	-0.018392	0.09	0.83807	CDK6	ENSP00000265734.4:p.(Ser317Cys)	missense_variant	SNV	rs140409009	benign	not provided, not specified
	chr16:3030718	["C","T"]	149	0.0710708	99.9289	-0.027284	0.13353	0.83809	BICDL2	ENSP00000459043.1:p.(Arg198Gln)	missense_variant	SNV	rs200004706
	chr15:100152639	["C","T"]	56.002	0.0267121	99.9733	-0.044417	0.21739	0.8381	ADAMTS17	ENSP00000268070.4:p.(Met482Ile)	missense_variant	SNV	rs146041639
	chr3:130439548	["G","A"]	65	0.0310041	99.969	-0.041187	0.20158	0.8381	COL6A5	ENST00000312481.11:c.5760G>A(p.(Val1920=))	NMD_transcript_variant, synonymous_variant	SNV	rs777898583
	chr7:152235911	["C","T"]	118	0.0562843	99.9437	0.03069	0.15021	0.8381	KMT2C	ENSP00000262189.6:p.(Gly892Glu)	missense_variant	SNV	rs372408170
	chr9:122826778	["G","A"]	341.02	0.162662	99.8373	0.018034	0.088258	0.8381	PDCL	ENSP00000259467.4:p.(Leu4Phe)	missense_variant	SNV	rs143503466
	chr21:32631194	["G","A"]	922.02	0.43979	99.5602	-0.01105	0.054086	0.83811	SYNJ1	ENSP00000409667.2:p.(Pro1547Leu)	missense_variant	SNV	rs76056543	benign, likely benign	Developmental and epileptic encephalopathy, 53, Early-onset Parkinson disease 20, not provided
	chr22:19719589	["A","G"]	1112	0.530408	99.4696	-0.010075	0.049313	0.83811	45540		NMD_transcript_variant, intron_variant	SNV	rs113876864
	chr4:109659029	["T","C"]	76.001	0.0362514	99.9637	0.038139	0.18668	0.83812	MCUB	ENSP00000378145.4:p.(Cys40Arg)	missense_variant	SNV	rs376679283
	chr9:87885230	["C","G"]	101	0.0481755	99.9518	0.033107	0.16205	0.83812	SPATA31E1	ENSP00000322640.5:p.(Pro248Arg)	missense_variant	SNV	rs150375971
	chr4:105275959	["C","A"]	309.01	0.147393	99.8526	0.018962	0.09281	0.83812	TET2	ENSP00000369351.4:p.(His1817Asn)	missense_variant	SNV	rs141442603	not provided	not specified
	chr1:231800142	["G","A"]	78.033	0.0372206	99.9628	0.037695	0.18452	0.83813	TSNAX-DISC1		3_prime_UTR_variant, NMD_transcript_variant	SNV	rs202013247
	chr1:231800142	["G","A"]	78.033	0.0372206	99.9628	0.037695	0.18452	0.83813	DISC1	ENSP00000403888.2:p.(Arg575Lys)	missense_variant	SNV	rs202013247
	chr3:108222320	["C","A"]	160	0.0763177	99.9237	-0.026261	0.12855	0.83813	IFT57	ENSP00000264538.3:p.?	start_lost	SNV	rs112224477	benign	not provided
	chr6:151305830	["T","A"]	161.02	0.0768042	99.9232	0.0262	0.12826	0.83813	AKAP12	ENSP00000384537.2:p.(Asn82Lys)	missense_variant	SNV	rs147113946
	chr12:53715311	["C","A"]	43.01	0.0205151	99.9795	0.049487	0.24226	0.83814	CALCOCO1	ENSP00000449960.1:p.(Lys425Asn)	missense_variant	SNV	rs138639329
	chr22:30470519	["G","A"]	78.002	0.0372058	99.9628	-0.037636	0.18425	0.83814	SEC14L3	ENSP00000215812.4:p.(Arg40Cys)	missense_variant	SNV	rs116155456
	chr11:47238177	["G","A"]	574.01	0.273794	99.7262	-0.013852	0.067813	0.83814	DDB2	ENSP00000256996.3:p.(Ala410Thr)	missense_variant	SNV	rs143049891	likely benign, uncertain significance, not provided	Xeroderma pigmentosum, group E, not provided, not specified
	chr9:131215214	["A","G"]	40.013	0.0190856	99.9809	-0.052475	0.25691	0.83815	NUP214	ENST00000359428.9:c.5595A>G(p.(Gln1865=))	splice_region_variant, synonymous_variant	SNV	rs144191807
	chr4:76325986	["G","A"]	52.002	0.0248042	99.9752	0.046032	0.22535	0.83815	CCDC158	ENSP00000373566.2:p.(Arg1010Cys)	missense_variant	SNV	rs141882320
	chr17:35766781	["G","A"]	28.001	0.0133561	99.9866	-0.062724	0.3071	0.83816	MMP28	ENSP00000473853.1:p.(Arg428Cys)	missense_variant	SNV	rs367820262
	chr3:50560961	["C","T"]	58	0.0276652	99.9723	0.043581	0.21339	0.83817	C3orf18	ENSP00000404913.1:p.(Ala122Thr)	missense_variant	SNV	rs142961797
	chr6:89411925	["A","ATCC"]	78.166	0.037284	99.9627	0.037598	0.1841	0.83818	RRAGD	ENSP00000358423.4:p.(Glu22dup)	inframe_insertion	insertion	rs760147769
	chr3:147402748	["C","T"]	108.01	0.0515192	99.9485	-0.031941	0.1564	0.83818	ZIC4	ENSP00000435509.2:p.(Arg67Gln)	missense_variant	SNV	rs148365070
	chr2:120222207	["A","G"]	111.01	0.0529502	99.947	-0.031506	0.15429	0.8382	TMEM185B	ENSP00000453399.1:p.(Leu257Ser)	missense_variant	SNV	rs753108850
	chr3:138505432	["G","C"]	307.02	0.146444	99.8536	-0.018969	0.092895	0.8382	CEP70	ENSP00000264982.3:p.(Pro362Ala)	missense_variant	SNV	rs61996332
	chr7:42912002	["C","T"]	488.09	0.232812	99.7672	0.014996	0.073442	0.8382	AC010132.3		NMD_transcript_variant, intron_variant	SNV	rs371376450
	chr3:195750916	["C","T"]	853.21	0.406969	99.593	0.011433	0.055995	0.83821	MUC4	ENSP00000417498.3:p.(Gly5282Arg)	missense_variant	SNV	rs115332872	benign	not provided
	chr1:62128065	["G","A"]	155	0.0739327	99.9261	0.026736	0.13095	0.83822	PATJ	ENSP00000360200.2:p.(Gly1713Arg)	missense_variant	SNV	rs141549230	uncertain significance	not provided
	chr1:39332749	["G","A"]	41.001	0.0195569	99.9804	-0.051846	0.25395	0.83823	MACF1	ENSP00000455823.1:p.(Arg2091Gln)	missense_variant	SNV	rs145767246
	chr7:155745130	["C","T"]	125	0.0596232	99.9404	-0.029749	0.14571	0.83823	RBM33	ENSP00000384160.3:p.(Ala836Val)	missense_variant	SNV	rs147218064
	chr20:50581317	["G","A"]	364	0.173623	99.8264	0.017326	0.084867	0.83823	PTPN1	ENSP00000360683.3:p.(Gly381Ser)	missense_variant	SNV	rs16995304
	chr7:139483182	["G","A"]	438.02	0.208929	99.7911	0.015885	0.077815	0.83825	KLRG2	ENSP00000339356.4:p.(Pro154Leu)	missense_variant	SNV	rs141268710
	chr19:49929478	["G","A"]	64	0.0305271	99.9695	0.041482	0.20324	0.83827	AC011452.1		NMD_transcript_variant, intron_variant	SNV	rs563285125
	chr14:58488882	["A","G"]	103.01	0.0491343	99.9509	0.032691	0.16017	0.83827	KIAA0586		intron_variant, splice_region_variant	SNV	rs368737744	likely benign	Joubert syndrome 23, Short-rib thoracic dysplasia 14 with polydactyly
	chr1:74483342	["C","T"]	349.01	0.166473	99.8335	0.01762	0.086327	0.83827	LRRC53	ENSP00000294635.4:p.(Arg3Gln)	missense_variant	SNV	rs142554922
	chr6:39314269	["C","T"]	657.01	0.313384	99.6866	-0.01303	0.063838	0.83827	KCNK17	ENSP00000362328.4:p.(Ala18Thr)	missense_variant	SNV	rs34279441
	chr1:150497543	["A","G"]	1069.1	0.509945	99.4901	0.010159	0.049771	0.83827	TARS2	ENSP00000358060.3:p.(His345Arg)	missense_variant	SNV	rs115390773	benign, likely benign	not provided
	chr16:84001919	["A","AG"]	846.08	0.403568	99.5964	-0.011515	0.056423	0.83828	NECAB2		intron_variant, splice_region_variant	insertion	rs113413576	benign	not specified
	chr15:55916624	["C","G"]	350	0.166945	99.8331	0.017715	0.086807	0.83829	NEDD4	ENSP00000424827.1:p.(Glu70Gln)	missense_variant	SNV	rs111308798	likely benign	not provided
	chr8:1785102	["C","T"]	434	0.207012	99.793	0.01602	0.078506	0.83831	KBTBD11-OT1		NMD_transcript_variant, intron_variant	SNV	rs188634468
	chr17:45255572	["C","T"]	75.001	0.0357744	99.9642	-0.038308	0.18776	0.83833	SPATA32	ENSP00000331532.4:p.(Glu204Lys)	missense_variant	SNV	rs200342029
	chr1:52361117	["C","T"]	106	0.0505605	99.9494	0.032221	0.15793	0.83833	CC2D1B	ENSP00000360642.2:p.(Val112Ile)	missense_variant	SNV	rs150825231
	chr19:51326759	["C","A"]	120	0.0572383	99.9428	0.030156	0.1478	0.83833	IGLON5		intron_variant, splice_region_variant	SNV	rs370916177
	chr1:158399127	["G","A"]	58.001	0.0276656	99.9723	-0.043529	0.21339	0.83836	OR10T2	ENSP00000334115.1:p.(Leu114Phe)	missense_variant	SNV	rs139821511
	chr12:6975313	["G","A"]	90	0.0429287	99.9571	-0.034986	0.17151	0.83836	EMG1	ENSP00000470560.1:p.(Val186Met)	missense_variant	SNV	rs201757338
	chr12:6975313	["G","A"]	90	0.0429287	99.9571	-0.034986	0.17151	0.83836	EMG1	ENSP00000480420.1:p.(Val187Met)	NMD_transcript_variant, missense_variant	SNV	rs201757338
	chr9:130425030	["A","G"]	109	0.0519914	99.948	0.031759	0.15569	0.83836	HMCN2	ENSP00000485357.1:p.(Gln4494Arg)	missense_variant	SNV	rs532851527
	chr9:78248296	["T","C"]	350.01	0.16695	99.8331	0.017649	0.086521	0.83836	CEP78	ENSP00000365782.4:p.(Ser300Pro)	missense_variant	SNV	rs72743760	likely benign	not provided, not specified
	chr17:47312189	["T","C"]	862.02	0.411171	99.5888	-0.011397	0.055871	0.83836	AC068234.1		NMD_transcript_variant, intron_variant	SNV	rs148880380	benign	Glanzmann thrombasthenia
	chr9:131096639	["G","A"]	33	0.0157405	99.9843	-0.057742	0.28308	0.83837	AIF1L	ENSP00000361383.3:p.(Glu4Lys)	missense_variant	SNV	rs573930023
	chr6:169660659	["T","C"]	74.004	0.0352988	99.9647	0.038589	0.18918	0.83837	WDR27		intron_variant, splice_region_variant	SNV	rs370577223
	chr8:73786711	["C","G"]	171	0.0815645	99.9184	0.02543	0.12467	0.83837	AC022826.2		NMD_transcript_variant, intron_variant	SNV	rs572308408
	chr14:67678357	["G","A"]	229.01	0.109234	99.8908	0.022007	0.10789	0.83837	AL049779.1		NMD_transcript_variant, intron_variant	SNV	rs113950753	benign	not provided
	chr3:167372862	["G","T"]	479.06	0.228505	99.7715	-0.015266	0.07484	0.83837	ZBBX	ENSP00000390232.2:p.(Pro14Thr)	missense_variant	SNV	rs10936535
	chr19:3738663	["A","G"]	789.17	0.376423	99.6236	-0.011831	0.058003	0.83837	TJP3	ENSP00000467864.1:p.(Ile484Val)	missense_variant, splice_region_variant	SNV	rs61729584
	chr5:140807597	["A","C"]	165.01	0.0787074	99.9213	-0.02582	0.12659	0.83838	PCDHA4	ENSP00000435300.1:p.(Gln137Pro)	missense_variant	SNV	rs144914662
	chr16:20964555	["T","C"]	810.05	0.386382	99.6136	-0.01176	0.05766	0.83839	DNAH3	ENSP00000261383.3:p.(Asn3110Ser)	missense_variant	SNV	rs144845767
	chr19:1122887	["C","A"]	43.001	0.0205109	99.9795	-0.050586	0.24804	0.8384	SBNO2		intron_variant, splice_region_variant	SNV	rs375708101
	chr7:92001602	["A","G"]	50.002	0.0238502	99.9761	-0.046879	0.22987	0.8384	AKAP9	ENSP00000348573.3:p.(His562Arg)	missense_variant	SNV	rs145033147	uncertain significance	Long QT syndrome, not provided
	chr1:65636215	["A","G"]	84.004	0.0400687	99.9599	-0.036195	0.17748	0.8384	LEPR	ENSP00000330393.6:p.(Ile900Val)	missense_variant	SNV	rs142647085	benign, uncertain significance	Monogenic Non-Syndromic Obesity, Monogenic diabetes, Obesity due to leptin receptor gene deficiency, not provided
	chr7:2433495	["G","C"]	22.001	0.0104942	99.9895	-0.070658	0.3465	0.83842	CHST12	ENSP00000258711.6:p.(Ala286Pro)	missense_variant	SNV	rs201518792
	chr17:46935409	["C","G"]	44.001	0.0209878	99.979	0.049954	0.24498	0.83842	AC005670.2		NMD_transcript_variant, intron_variant	SNV	rs560016421
	chr4:36343789	["G","A"]	216	0.103029	99.897	0.022633	0.11099	0.83842	DTHD1	ENSP00000492542.1:p.(Glu896Lys)	missense_variant	SNV	rs529961646	likely benign	not provided
	chr2:46975018	["G","A"]	229	0.10923	99.8908	0.021924	0.10751	0.83842	TTC7A	ENSP00000316699.5:p.(Arg188His)	missense_variant	SNV	rs147471840	likely benign, uncertain significance	Multiple gastrointestinal atresias, not provided
	chr14:64924121	["A","G"]	557.03	0.265695	99.7343	-0.014066	0.068982	0.83843	CHURC1	ENSP00000475473.1:p.(Tyr84Cys)	missense_variant	SNV	rs141194013	benign	not provided
	chr14:64924121	["A","G"]	557.03	0.265695	99.7343	-0.014066	0.068982	0.83843	CHURC1-FNTB	ENSP00000447121.2:p.(Tyr57Cys)	missense_variant	SNV	rs141194013	benign	not provided
	chr8:144258797	["G","A"]	47	0.0224183	99.9776	-0.048323	0.23701	0.83845	MROH1	ENSP00000435565.1:p.(Arg1271Gln)	missense_variant	SNV	rs893827453
	chr17:43814023	["C","T"]	149	0.0710708	99.9289	0.027159	0.13321	0.83845	MPP3	ENSP00000381430.1:p.(Val440Ile)	missense_variant	SNV	rs200261956
	chr2:43949652	["T","C"]	33.002	0.0157415	99.9843	-0.057719	0.28314	0.83847	LRPPRC	ENSP00000260665.7:p.(Glu562Gly)	missense_variant	SNV	rs142535753
	chr7:38795560	["G","A"]	54.001	0.0257577	99.9742	0.045096	0.22123	0.83847	VPS41	ENSP00000309457.4:p.(Arg208Trp)	missense_variant	SNV	rs202230619
	chr21:46126166	["G","A"]	1075	0.512759	99.4872	-0.010133	0.04971	0.83847	COL6A2	ENSP00000300527.4:p.(Arg784His)	missense_variant	SNV	rs75120695	benign, likely benign	Bethlem myopathy 1, Collagen 6-related myopathy, not provided, not specified
	chr6:44261803	["G","A"]	52	0.0248032	99.9752	-0.045931	0.22534	0.83849	NFKBIE	ENSP00000275015.3:p.(Arg311Trp)	missense_variant	SNV	rs151240229
	chr3:129531031	["G","A"]	58.001	0.0276656	99.9723	0.043534	0.21359	0.83849	RHO	ENSP00000296271.3:p.(Ala173Thr)	missense_variant	SNV	rs139731264	uncertain significance	not provided
	chr16:71462177	["C","G"]	892.03	0.425485	99.5745	-0.011205	0.054972	0.83849	AC010547.5		NMD_transcript_variant, intron_variant	SNV	rs919372
	chr19:6734027	["T","C"]	88.011	0.04198	99.958	-0.03531	0.17326	0.83851	GPR108	ENSP00000264080.5:p.(Lys176Arg)	missense_variant	SNV	rs200001382
	chr7:107803112	["T","C"]	118	0.0562843	99.9437	0.030551	0.14992	0.83853	SLC26A3		5_prime_UTR_variant, splice_region_variant	SNV	rs554796886	uncertain significance	Congenital secretory diarrhea, chloride type
	chr10:95876616	["A","G"]	129	0.0615311	99.9385	0.029011	0.14237	0.83853	AL365273.2		NMD_transcript_variant, intron_variant	SNV	rs148023742
	chr17:32289024	["C","T"]	83.002	0.0395907	99.9604	0.036352	0.17842	0.83855	RHBDL3		intron_variant, splice_region_variant	SNV	rs374589254
	chr12:92754092	["G","A"]	460	0.219413	99.7806	0.015553	0.076339	0.83856	PLEKHG7	ENSP00000344961.4:p.(Trp258Ter)	splice_region_variant, stop_gained	SNV	rs147070589
	chr16:20965287	["T","C"]	810.1	0.386406	99.6136	-0.011747	0.05766	0.83856	DNAH3	ENSP00000261383.3:p.(His2866Arg)	missense_variant	SNV	rs141197402
	chr6:65057712	["A","G"]	151.12	0.072082	99.9279	-0.02702	0.13263	0.83857	EYS	ENSP00000359655.3:p.(Ile680Thr)	missense_variant	SNV	rs376807770	benign, likely benign, uncertain significance	Retinal dystrophy, Retinitis pigmentosa, Retinitis pigmentosa 25, not provided
	chr20:46503038	["C","T"]	632.02	0.301464	99.6985	0.013224	0.064915	0.83857	ZNF334	ENSP00000473194.1:p.(Val124Ile)	missense_variant	SNV	rs1405570
	chr16:66913188	["C","T"]	42	0.0200334	99.98	0.051072	0.25072	0.83858	CDH16	ENSP00000299752.4:p.(Val333Met)	missense_variant	SNV	rs140402697
	chr14:90260190	["G","A"]	78.001	0.0372053	99.9628	0.037483	0.18402	0.8386	PSMC1	ENSP00000261303.8:p.(Ala45Thr)	missense_variant	SNV	rs377233862
	chr3:46995402	["G","A"]	100	0.0476985	99.9523	-0.033155	0.16278	0.8386	NBEAL2	ENSP00000415034.2:p.(Arg556Gln)	missense_variant	SNV	rs200256284
	chr2:230498537	["T","TAA"]	340.62	0.162471	99.8375	-0.018023	0.088485	0.8386	SP100		intron_variant, splice_region_variant	insertion	rs34979917
	chr2:233034282	["G","A"]	62	0.0295731	99.9704	0.042072	0.20656	0.83861	NEU2	ENSP00000233840.3:p.(Arg123Gln)	missense_variant	SNV	rs140403218
	chr4:149433433	["T","A"]	76.004	0.0362528	99.9637	-0.038032	0.18674	0.83861	IQCM	ENSP00000490518.1:p.(Arg451Ser)	missense_variant	SNV	rs571288673
	chr12:95881538	["C","T"]	72.005	0.0343453	99.9657	0.03906	0.19179	0.83862	CCDC38	ENSP00000345470.3:p.(Gly313Ser)	missense_variant	SNV	rs142037210
	chr9:35556042	["G","A"]	101	0.0481755	99.9518	-0.03294	0.16174	0.83862	RUSC2	ENSP00000355177.3:p.(Arg916Gln)	missense_variant	SNV	rs145598491	uncertain significance	not provided
	chr7:6155090	["G","A"]	49	0.0233723	99.9766	-0.047309	0.23231	0.83863	USP42	ENSP00000301962.5:p.(Arg1179Gln)	missense_variant	SNV	rs377134337
	chr6:24806384	["T","C"]	250	0.119246	99.8808	0.021032	0.10328	0.83863	AL512428.1	ENSP00000455145.1:p.(Thr58Ala)	missense_variant	SNV	rs373913240	likely benign, uncertain significance	not provided, not specified
	chr6:24806384	["T","C"]	250	0.119246	99.8808	0.021032	0.10328	0.83863	RIPOR2	ENSP00000482957.1:p.(Thr1066Ala)	missense_variant	SNV	rs373913240	likely benign, uncertain significance	not provided, not specified
	chr6:33722973	["A","G"]	67.023	0.031969	99.968	-0.040484	0.19881	0.83864	IP6K3	ENSP00000293756.4:p.(Leu327Pro)	missense_variant	SNV	rs373705332
	chr6:32396360	["G","C"]	52.001	0.0248037	99.9752	-0.045887	0.22535	0.83865	BTNL2	ENSP00000390613.3:p.(Gln253Glu)	missense_variant	SNV	rs146677249
	chr18:76899136	["G","A"]	229.01	0.109234	99.8908	-0.021963	0.10786	0.83865	ZNF236	ENSP00000322361.9:p.(Arg603His)	missense_variant	SNV	rs151294291	likely benign	not provided
	chr22:20582693	["C","G"]	69.005	0.0329144	99.9671	-0.03986	0.19578	0.83867	MED15	ENSP00000263205.7:p.(Pro452Arg)	missense_variant	SNV	rs201035504
	chr10:133273842	["C","T"]	130	0.0620081	99.938	-0.029042	0.14264	0.83867	ADAM8		intron_variant, splice_region_variant	SNV	rs373639267
	chr7:150628503	["T","C"]	516	0.246124	99.7539	0.014547	0.071447	0.83867	GIMAP6	ENSP00000479580.1:p.(Glu102Gly)	missense_variant	SNV	rs149687917
	chr16:57562146	["A","C"]	251.02	0.119733	99.8803	0.020905	0.10268	0.83868	ADGRG5	ENSP00000290823.4:p.(Asn18Thr)	missense_variant	SNV	rs141637452
	chr6:53078885	["G","A"]	44.002	0.0209883	99.979	0.049865	0.24495	0.83869	FBXO9	ENSP00000244426.6:p.(Val142Ile)	missense_variant	SNV	rs369518626
	chr6:127813887	["C","T"]	41.002	0.0195574	99.9804	0.051689	0.25393	0.8387	THEMIS	ENSP00000487358.1:p.(Val252Ile)	missense_variant	SNV	rs149465286
	chr9:128605029	["T","G"]	520.04	0.248052	99.7519	-0.014547	0.071466	0.8387	SPTAN1		intron_variant, splice_region_variant	SNV	rs200543425	benign, likely benign, pathogenic	Childhood epilepsy with centrotemporal spikes, Developmental and epileptic encephalopathy, 5, Early infantile epileptic encephalopathy with suppression bursts, Seizure, not provided, not specified
	chr2:227614748	["A","ACAGCCACCACCG"]	991.51	0.472936	99.5271	-0.01063	0.052226	0.83872	AC064853.6	ENSP00000493170.1:p.(Gly30_Gly33dup)	inframe_insertion	insertion	rs556921038
	chr16:87698684	["G","A"]	1275	0.608156	99.3918	-0.0092694	0.045543	0.83872	KLHDC4		3_prime_UTR_variant, NMD_transcript_variant	SNV	rs117552527
	chr7:156963131	["G","A"]	53.001	0.0252807	99.9747	-0.045437	0.22326	0.83873	NOM1	ENSP00000275820.3:p.(Asp623Asn)	missense_variant	SNV	rs115075018
	chr9:114169384	["C","T"]	139	0.066301	99.9337	-0.028085	0.13799	0.83873	COL27A1	ENSP00000348385.3:p.(Ser610Leu)	missense_variant	SNV	rs144786117	likely benign	not provided
	chr9:137065556	["C","T"]	96.001	0.0457911	99.9542	0.033796	0.16607	0.83874	SAPCD2	ENSP00000386348.3:p.(Arg266His)	missense_variant	SNV	rs138403381
	chr3:88338644	["G","GT"]	257.01	0.12259	99.8774	-0.020576	0.10111	0.83874	CSNKA2IP		splice_donor_variant	insertion	rs144799339
	chr9:137066347	["G","A"]	338	0.161221	99.8388	0.01806	0.088744	0.83874	SAPCD2	ENSP00000386348.3:p.(Ala200Val)	missense_variant	SNV	rs144725876
	chr16:2933967	["C","T"]	518	0.247078	99.7529	0.01464	0.071942	0.83874	FLYWCH1	ENSP00000253928.9:p.(Arg501Trp)	missense_variant	SNV	rs61747745
	chr19:40796661	["G","A"]	746.02	0.355841	99.6442	-0.012176	0.059831	0.83874	RAB4B-EGLN2		NMD_transcript_variant, intron_variant	SNV	rs148725536
	chr19:49290605	["G","A"]	39.001	0.0186029	99.9814	-0.052966	0.26027	0.83875	SLC6A16	ENST00000335875.8:c.1941C>T(p.(Thr647=))	splice_region_variant, synonymous_variant	SNV	rs375943996
	chr20:34859592	["G","A"]	107	0.0510374	99.949	0.031986	0.15719	0.83875	GGT7	ENSP00000338964.5:p.(Arg289Trp)	missense_variant	SNV	rs141372100
	chr20:3047843	["G","A"]	139	0.066301	99.9337	-0.028065	0.13791	0.83875	MRPS26	ENSP00000369682.3:p.(Val198Ile)	missense_variant	SNV	rs144394625
	chr4:176193468	["CCA","C"]	178.01	0.0849082	99.9151	0.024806	0.1219	0.83875	SPATA4	ENSP00000280191.2:p.(Trp111GlyfsTer13)	frameshift_variant	deletion	rs556485141
	chr7:89336239	["C","T"]	675.01	0.32197	99.678	0.012758	0.062694	0.83875	ZNF804B	ENSP00000329638.4:p.(Thr1086Ile)	missense_variant	SNV	rs141579525
	chr9:136291246	["C","A"]	48.061	0.0229244	99.9771	0.046782	0.22991	0.83876	CCDC187	ENSP00000492326.1:p.(Arg456Leu)	missense_variant	SNV	rs1016254149
	chr3:75737855	["GT","G"]	51.009	0.0243306	99.9757	-0.0463	0.22754	0.83876	ZNF717	ENSP00000419377.1:p.(Lys539AsnfsTer16)	frameshift_variant	deletion	rs573869621
	chr1:1290563	["G","A"]	67.002	0.031959	99.968	-0.040431	0.1987	0.83876	SCNN1D		intron_variant, splice_region_variant	SNV	rs146902095
	chr11:56319077	["G","C"]	54.001	0.0257577	99.9742	-0.044999	0.22115	0.83877	OR8K3	ENSP00000493271.1:p.(Met257Ile)	missense_variant	SNV	rs150576458
	chr11:63765862	["TTCC","T"]	54.459	0.0259762	99.974	0.044994	0.22114	0.83877	C11orf95	ENSP00000482180.1:p.(Glu200del)	inframe_deletion	deletion	rs750330160
	chr9:123362912	["G","A"]	60.001	0.0286196	99.9714	-0.042698	0.20986	0.83877	CRB2	ENSP00000362734.3:p.(Ala48Thr)	missense_variant	SNV	rs200283870	benign	not provided
	chr2:206310610	["C","A"]	87.005	0.0415001	99.9585	-0.035457	0.17426	0.83877	ZDBF2	ENSP00000363545.3:p.(Pro2028Thr)	missense_variant	SNV	rs190081515
	chr9:76706113	["T","C"]	111.01	0.0529502	99.947	-0.031405	0.15434	0.83877	PRUNE2	ENSP00000365908.3:p.(His2054Arg)	missense_variant	SNV	rs201280898
	chr4:38797888	["G","A"]	611.01	0.291443	99.7086	-0.013425	0.065982	0.83877	TLR1	ENSP00000354932.2:p.(Pro315Leu)	missense_variant	SNV	rs5743613
	chr12:8934335	["G","A"]	620.01	0.295736	99.7043	-0.013198	0.064868	0.83877	PHC1	ENSP00000440674.1:p.(Ala704Thr)	missense_variant	SNV	rs144307674	likely benign	not specified
	chr1:228166155	["C","T"]	41.255	0.019678	99.9803	-0.051667	0.25395	0.83878	IBA57	ENST00000366711.3:c.339C>T(p.(Tyr113=))	splice_region_variant, synonymous_variant	SNV	rs376565647
	chr16:67195890	["ACAGCAGCAGCAGCAGCAGCAG","A"]	76.16	0.0363272	99.9637	-0.037952	0.18653	0.83878	E2F4	ENSP00000368686.3:p.(Ser313_Ser319del)	inframe_deletion	deletion	rs3830472
	chr8:115619788	["G","A"]	50.001	0.0238497	99.9762	-0.04676	0.22984	0.83879	TRPS1	ENSP00000379065.3:p.(Pro104Ser)	missense_variant	SNV	rs200964070	likely benign, uncertain significance	Trichorhinophalangeal dysplasia type I, Trichorhinophalangeal syndrome, type III, not provided
	chr2:215425243	["G","A"]	55.002	0.0262352	99.9738	0.044623	0.21934	0.83879	FN1	ENSP00000346839.4:p.(Pro296Leu)	missense_variant	SNV	rs145123731	benign, likely benign	not provided
	chr2:238130489	["G","T"]	262	0.12497	99.875	-0.020524	0.10088	0.83879	ESPNL	ENSP00000339115.3:p.(Trp592Leu)	missense_variant	SNV	rs200755257
	chr4:1801612	["C","T"]	49	0.0233723	99.9766	-0.047255	0.23232	0.83882	FGFR3		intron_variant, splice_region_variant	SNV	rs372304346	likely benign	not provided
	chr5:98779663	["G","A"]	72	0.034343	99.9657	0.039005	0.19176	0.83882	RGMB	ENSP00000308219.7:p.(Val115Ile)	missense_variant	SNV	rs150313779
	chr17:41168052	["GGCAGCAGGTGGTCCT","G"]	199.25	0.0950394	99.905	-0.023522	0.11564	0.83882	KRTAP4-3	ENSP00000375151.2:p.(Thr37_Arg41del)	inframe_deletion	deletion	rs747959704
	chr19:11349961	["G","A"]	230.02	0.109716	99.8903	0.021734	0.10685	0.83882	CCDC159	ENSP00000468232.1:p.(Asp27Asn)	missense_variant	SNV	rs199708289
	chr17:58197107	["C","T"]	101	0.0481755	99.9518	-0.03291	0.16181	0.83884	EPX	ENSP00000225371.5:p.(Arg324Trp)	missense_variant	SNV	rs139872491
	chr7:150337633	["G","A"]	412	0.196518	99.8035	-0.016418	0.080731	0.83885	LRRC61	ENSP00000352642.4:p.(Val258Ile)	missense_variant	SNV	rs75914222
	chr19:56574650	["C","G"]	149	0.0710708	99.9289	-0.026972	0.13264	0.83886	ZNF470	ENSP00000333223.7:p.(Ser67Cys)	missense_variant	SNV	rs138941938
	chr19:58262450	["G","A"]	39.002	0.0186034	99.9814	0.052946	0.26039	0.83887	AC020915.6		NMD_transcript_variant, intron_variant	SNV	rs200184463
	chr19:58262450	["G","A"]	39.002	0.0186034	99.9814	0.052946	0.26039	0.83887	ZNF544	ENSP00000469635.1:p.(Arg615Gln)	missense_variant	SNV	rs200184463
	chr5:132826140	["T","C"]	53.023	0.0252912	99.9747	-0.045388	0.22321	0.83887	SHROOM1	ENSP00000367950.3:p.?	start_lost	SNV	rs543976649
	chr1:26296994	["G","A"]	105.02	0.050093	99.9499	0.032257	0.15863	0.83887	UBXN11	ENST00000374222.5:c.357C>T(p.(Ala119=))	splice_region_variant, synonymous_variant	SNV	rs41285345
	chr17:46941847	["A","G"]	658.3	0.314	99.686	0.012857	0.063228	0.83887	AC005670.2		NMD_transcript_variant, intron_variant	SNV	rs142169063
	chr7:103497907	["G","A"]	66.003	0.0314825	99.9685	0.040777	0.20055	0.83888	RELN	ENSP00000388446.2:p.(Arg2955Cys)	missense_variant	SNV	rs114501042	likely benign, uncertain significance	Familial temporal lobe epilepsy 7, Norman-Roberts syndrome, Norman-Roberts syndrome, not provided
	chr14:75070865	["A","G"]	74.003	0.0352984	99.9647	0.038419	0.18896	0.83889	ZC2HC1C	ENSP00000435550.1:p.(Ser98Gly)	missense_variant	SNV	rs34248766
	chr19:1555994	["C","T"]	2255.2	1.0757	98.9243	-0.00699	0.03438	0.83889	MEX3D	ENSP00000384398.3:p.(Gly509Arg)	missense_variant	SNV	rs540664676
	chr9:132264841	["T","C"]	47.004	0.0224202	99.9776	0.048196	0.23706	0.8389	SETX	ENSP00000224140.5:p.(Thr2478Ala)	missense_variant	SNV	rs142303658	benign, likely benign, uncertain significance	Amyotrophic lateral sclerosis type 4, Inborn genetic diseases, Spinocerebellar ataxia, autosomal recessive, with axonal neuropathy 2, Spinocerebellar ataxia, autosomal recessive, with axonal neuropathy 2, not provided, not specified
	chr1:13390656	["G","T"]	40.003	0.0190808	99.9809	-0.052269	0.25711	0.83891	PRAMEF17	ENSP00000365266.3:p.(Arg201Ser)	missense_variant	SNV	rs561494074
	chr5:73552834	["G","A"]	43.002	0.0205113	99.9795	0.050374	0.2478	0.83891	ANKRA2	ENSP00000296785.3:p.(Ser302Leu)	missense_variant	SNV	rs148241118
	chr5:144473764	["T","A"]	54.003	0.0257586	99.9742	0.045016	0.22144	0.83891	KCTD16	ENSP00000424151.1:p.(Ser313Thr)	missense_variant	SNV	rs146760710
	chr3:53089319	["C","T"]	67.001	0.0319585	99.968	-0.040448	0.19897	0.83891	AC096887.1		NMD_transcript_variant, intron_variant	SNV	rs557700653
	chr11:7960995	["A","T"]	604.01	0.288104	99.7119	-0.013466	0.066245	0.83892	NLRP10	ENSP00000327763.2:p.(Val206Glu)	missense_variant	SNV	rs112986837
	chr1:234608461	["T","C"]	37.019	0.0176575	99.9823	-0.054343	0.26736	0.83893	IRF2BP2	ENSP00000355568.3:p.(Asn345Ser)	missense_variant	SNV	rs139174491	uncertain significance	not provided
	chr3:41705058	["G","A"]	47	0.0224183	99.9776	0.048177	0.23702	0.83893	ULK4	ENSP00000301831.4:p.(Thr927Met)	missense_variant, splice_region_variant	SNV	rs201639701
	chr1:45509214	["G","C"]	73.004	0.0348218	99.9652	0.03867	0.19025	0.83893	MMACHC	ENSP00000383840.4:p.(Ter283SerextTer14)	stop_lost	SNV	rs201025783	likely benign, uncertain significance	Cobalamin C disease, Disorders of Intracellular Cobalamin Metabolism, Methylmalonic acidemia with homocystinuria cblC, not provided, not specified
	chr6:105125545	["G","A"]	136	0.06487	99.9351	-0.02801	0.1378	0.83893	BVES	ENSP00000313172.5:p.(Arg129Trp)	missense_variant	SNV	rs2275289	benign, likely benign	not provided
	chr1:109189584	["C","T"]	49.003	0.0233737	99.9766	-0.047185	0.23216	0.83894	KIAA1324		intron_variant, splice_region_variant	SNV	rs199946948
	chr1:17346024	["C","G"]	425.02	0.202728	99.7973	-0.016091	0.079171	0.83895	PADI4		intron_variant, splice_region_variant	SNV	rs75028895
	chr3:132679040	["T","C"]	202.63	0.0966516	99.9033	0.023383	0.11507	0.83897	NPHP3-ACAD11		NMD_transcript_variant, intron_variant	SNV	rs149377335
	chr3:134250569	["A","AGCG"]	138.09	0.0658669	99.9341	-0.028244	0.139	0.83898	RYK	ENSP00000478721.1:p.(Pro28dup)	inframe_insertion	insertion	rs1284777873
	chr5:644315	["A","G"]	251	0.119723	99.8803	0.020866	0.10269	0.83898	CEP72	ENSP00000264935.5:p.(His519Arg)	missense_variant	SNV	rs148383425
	chr19:58549367	["A","G"]	323.02	0.154076	99.8459	-0.018497	0.091031	0.83898	TRIM28	ENSP00000253024.4:p.(Thr567Ala)	missense_variant	SNV	rs147365781
	chr19:45782983	["CTTTTT","C"]	550.17	0.262423	99.7376	-0.01418	0.069784	0.83898	AC011530.1		NMD_transcript_variant, intron_variant	deletion	rs58631999
	chr1:26344457	["G","A"]	364	0.173623	99.8264	-0.017243	0.084865	0.83899	CRYBG2	ENSP00000310435.6:p.(Thr734Met)	missense_variant	SNV	rs199964823
	chr3:155482451	["A","G"]	41.004	0.0195583	99.9804	-0.051571	0.25382	0.839	PLCH1	ENSP00000345988.7:p.(Ile1200Thr)	missense_variant	SNV	rs138591416
	chr17:67948253	["G","A"]	98.003	0.046746	99.9533	-0.03336	0.16419	0.839	BPTF	ENSP00000315454.4:p.(Glu2751Lys)	missense_variant	SNV	rs112224314
	chr1:15215272	["CCTT","C"]	123	0.0586692	99.9413	0.029781	0.14658	0.839	TMEM51	ENSP00000394899.1:p.(Phe63del)	inframe_deletion	deletion	rs763888157
	chr19:6156550	["C","T"]	43.002	0.0205113	99.9795	-0.050341	0.2478	0.83902	ACSBG2	ENSP00000467755.1:p.(Ser169Leu)	missense_variant, splice_region_variant	SNV	rs375355306
	chr19:58479923	["C","T"]	80	0.0381588	99.9618	0.036914	0.18171	0.83902	ZNF446		intron_variant, splice_region_variant	SNV	rs201874590
	chr5:43677813	["G","T"]	197.01	0.0939709	99.906	0.023376	0.11507	0.83902	NNT		intron_variant, splice_region_variant	SNV	rs113092064	benign	not provided
	chr20:16511505	["G","A"]	46.001	0.0219418	99.9781	-0.048706	0.23977	0.83903	KIF16B	ENSP00000384164.1:p.(Arg157Cys)	missense_variant	SNV	rs144864308
	chr19:3453827	["C","T"]	52	0.0248032	99.9752	-0.045769	0.22533	0.83904	NFIC	ENSP00000492983.1:p.(Pro467Leu)	missense_variant	SNV	rs199528650
	chr22:25039538	["G","A"]	34	0.0162175	99.9838	0.056631	0.27883	0.83906	KIAA1671	ENSP00000385152.3:p.(Arg803Gln)	missense_variant	SNV	rs371211924
	chr20:32434640	["G","T"]	56.006	0.026714	99.9733	-0.044105	0.21716	0.83906	ASXL1	ENSP00000364839.4:p.(Gly643Val)	missense_variant	SNV	rs201649676	uncertain significance	not provided
	chr1:176739720	["C","G"]	54.001	0.0257577	99.9742	0.044948	0.22132	0.83907	PAPPA2	ENSP00000356634.3:p.(Thr1298Ser)	missense_variant	SNV	rs201726279
	chr1:24057396	["C","T"]	257	0.122585	99.8774	-0.020581	0.10135	0.83908	MYOM3	ENSP00000363557.3:p.(Gly1428Arg)	missense_variant	SNV	rs192299609
	chr4:76895505	["A","C"]	54.001	0.0257577	99.9742	-0.044952	0.22137	0.83909	SOWAHB	ENSP00000334879.2:p.(Phe782Cys)	missense_variant	SNV	rs202032482
	chr15:28245877	["G","A"]	149.01	0.0710756	99.9289	0.027093	0.13344	0.8391	HERC2		intron_variant, splice_region_variant	SNV	rs201962727
	chr11:2133583	["C","T"]	82.001	0.0391133	99.9609	0.036445	0.1795	0.83911	INS-IGF2		3_prime_UTR_variant, NMD_transcript_variant	SNV	rs148165917	likely benign	not provided
	chr13:49661072	["T","TA"]	103.21	0.0492297	99.9508	0.032519	0.16016	0.83911	EBPL	ENSP00000242827.6:p.(Asn173Ter)	frameshift_variant	insertion	rs369293935
	chr9:116187855	["G","A"]	220	0.104937	99.8951	-0.022344	0.11005	0.83911	PAPPA	ENSP00000330658.3:p.(Glu373Lys)	missense_variant	SNV	rs116194500
	chr17:5182342	["G","A"]	1064.4	0.507703	99.4923	0.010103	0.049766	0.83912	ZNF594	ENSP00000461032.1:p.(Leu639Phe)	missense_variant	SNV	rs189770499
	chr6:118814831	["T","C"]	141	0.0672549	99.9327	-0.027798	0.13693	0.83913	MCM9	ENSP00000314505.5:p.(Lys1142Arg)	missense_variant	SNV	rs533851347
	chr5:178147594	["C","T"]	166	0.0791796	99.9208	0.025679	0.12649	0.83913	RMND5B	ENSP00000420875.1:p.(Arg308Trp)	missense_variant	SNV	rs138539788
	chr10:101022276	["C","T"]	37.001	0.0176489	99.9824	-0.054228	0.26715	0.83914	PDZD7	ENSP00000480489.1:p.(Asp218Asn)	missense_variant	SNV	rs142301501	uncertain significance	not provided
	chr17:41883201	["C","T"]	61.001	0.0290966	99.9709	-0.042252	0.20814	0.83914	ACLY	ENSP00000253792.2:p.(Arg729Gln)	missense_variant	SNV	rs141297025
	chr3:48847440	["C","A"]	477	0.227522	99.7725	0.015179	0.074778	0.83915	PRKAR2A	ENSP00000265563.8:p.(Ala53Ser)	missense_variant	SNV	rs181690449
	chr8:62579616	["A","G"]	559.09	0.266678	99.7333	-0.014034	0.069138	0.83915	NKAIN3	ENSP00000429073.1:p.(Ile44Met)	missense_variant	SNV	rs148163736
	chr2:132645412	["C","T"]	61	0.0290961	99.9709	-0.042235	0.20808	0.83916	GPR39	ENSP00000327417.3:p.(Arg390Cys)	missense_variant	SNV	rs16838944
	chr1:89149523	["C","T"]	145	0.0691629	99.9308	-0.027405	0.13502	0.83916	GBP2		5_prime_UTR_variant, NMD_transcript_variant	SNV	rs148089226
	chr6:32095683	["G","A"]	345	0.16456	99.8354	-0.017788	0.087638	0.83916	TNXB	ENSP00000364393.3:p.(Arg724Cys)	missense_variant	SNV	rs138771398	uncertain significance	Ehlers-Danlos syndrome due to tenascin-X deficiency, not provided
	chr19:12465080	["T","C"]	364.08	0.173661	99.8263	0.017333	0.085396	0.83916	AC008758.1	ENSP00000404127.1:p.(Gln281Arg)	missense_variant	SNV	rs183502634
	chr19:12465080	["T","C"]	364.08	0.173661	99.8263	0.017333	0.085396	0.83916	ZNF709	ENSP00000380840.3:p.(Gln281Arg)	missense_variant	SNV	rs183502634
	chr19:12465080	["T","C"]	364.08	0.173661	99.8263	0.017333	0.085396	0.83916	AC008758.6		NMD_transcript_variant, intron_variant	SNV	rs183502634
	chr11:63986435	["G","C"]	61.001	0.0290966	99.9709	-0.042226	0.20807	0.83918	AP000721.1	ENSP00000475957.1:p.(Gly137Arg)	missense_variant	SNV	rs372282979
	chr17:7923839	["C","A"]	57.001	0.0271886	99.9728	0.043706	0.21538	0.83919	KCNAB3		intron_variant, splice_region_variant	SNV	rs373292804
	chr11:3129126	["C","T"]	38	0.0181254	99.9819	-0.053495	0.26362	0.8392	OSBPL5	ENSP00000263650.7:p.(Arg8Gln)	missense_variant	SNV	rs374354189
	chr2:169152971	["A","T"]	47.003	0.0224197	99.9776	-0.048097	0.23702	0.8392	LRP2		intron_variant, splice_region_variant	SNV	rs200755164	benign, likely benign	Donnai-Barrow syndrome, not provided
	chr5:42695056	["G","T"]	52.002	0.0248042	99.9752	0.045785	0.22564	0.8392	GHR	ENSP00000483403.1:p.(Val143Leu)	missense_variant	SNV	rs150584105	uncertain significance	not provided
	chr1:27958644	["T","C"]	128	0.0610541	99.9389	-0.029156	0.14368	0.8392	SMPDL3B	ENSP00000363001.3:p.(Tyr392His)	missense_variant	SNV	rs143078230
	chr1:225270802	["TCAAA","T"]	142.01	0.0677367	99.9323	0.027547	0.13576	0.8392	DNAH14	ENSP00000414402.1:p.(Lys2531ThrfsTer43)	frameshift_variant	deletion	rs549616863	uncertain significance	not provided
	chr7:150628366	["T","C"]	2033	0.969711	99.0303	0.0073539	0.03624	0.8392	GIMAP6	ENSP00000479580.1:p.(Thr148Ala)	missense_variant	SNV	rs144748380
	chr15:42412154	["C","T"]	50.001	0.0238497	99.9762	-0.046666	0.22999	0.83921	AC012651.1		3_prime_UTR_variant, NMD_transcript_variant	SNV	rs144501482
	chr16:28605886	["G","A"]	75.07	0.0358073	99.9642	0.037614	0.18537	0.83921	SULT1A1	ENSP00000378972.1:p.(Arg275Cys)	missense_variant	SNV	rs375683981
	chr11:67367555	["G","A"]	336	0.160267	99.8397	-0.018063	0.08902	0.83921	CLCF1	ENSP00000309338.7:p.(Arg30Cys)	missense_variant	SNV	rs76168219	likely benign	not provided
	chr1:228321578	["G","T"]	330	0.157405	99.8426	-0.018023	0.088833	0.83923	OBSCN	ENSP00000455507.2:p.(Asp5870Tyr)	missense_variant	SNV	rs56346878
	chr15:41536595	["G","A"]	53.001	0.0252807	99.9747	-0.045303	0.22331	0.83924	RPAP1	ENSP00000306123.4:p.(Pro79Leu)	missense_variant	SNV	rs375669977
	chr11:58358127	["A","G"]	130	0.0620081	99.938	-0.028982	0.14286	0.83924	OR5B17	ENSP00000349945.3:p.(Ter315GlnextTer?)	stop_lost	SNV	rs139586776
	chr10:103602395	["C","G"]	73	0.0348199	99.9652	-0.038621	0.1904	0.83926	SH3PXD2A	ENSP00000358789.4:p.(Gln941His)	missense_variant	SNV	rs201840553
	chr10:75111708	["A","G"]	76.008	0.0362547	99.9637	0.037926	0.18698	0.83926	SAMD8	ENSP00000361775.3:p.(Thr54Ala)	missense_variant	SNV	rs891987808
	chr1:109063225	["T","C"]	533.17	0.254314	99.7457	0.014362	0.0708	0.83926	TAF13		NMD_transcript_variant, intron_variant	SNV	rs77750497
	chr22:46384549	["C","T"]	531.01	0.253284	99.7467	-0.014312	0.070566	0.83928	CELSR1	ENSP00000262738.3:p.(Glu2293Lys)	missense_variant	SNV	rs140996267
	chr7:103565332	["G","A"]	1344.1	0.641116	99.3589	0.0090434	0.044589	0.83928	RELN	ENSP00000388446.2:p.(Ser1719Leu)	missense_variant	SNV	rs115913736	benign, likely benign, uncertain significance	Familial temporal lobe epilepsy 7, Norman-Roberts syndrome, Norman-Roberts syndrome, not provided, not specified
	chr4:72291006	["T","C"]	43.005	0.0205128	99.9795	-0.050253	0.2478	0.83929	ADAMTS3	ENSP00000286657.4:p.(Gln927Arg)	missense_variant	SNV	rs142781084
	chr5:116473074	["A","G"]	293.01	0.139762	99.8602	0.019367	0.095497	0.83929	SEMA6A	ENST00000257414.12:c.1728T>C(p.(Asn576=))	splice_region_variant, synonymous_variant	SNV	rs200094546
	chr10:132405689	["G","A"]	50	0.0238493	99.9762	0.04661	0.22986	0.83931	PWWP2B	ENSP00000306324.5:p.(Gly397Ser)	missense_variant	SNV	rs200615897
	chr17:76277991	["T","C"]	110.06	0.052497	99.9475	0.03143	0.15499	0.83931	QRICH2	ENST00000636395.1:c.5115A>G(p.(Lys1705=))	splice_region_variant, synonymous_variant	SNV	rs140284407
	chr20:25296497	["C","T"]	160	0.0763177	99.9237	-0.026137	0.1289	0.83931	PYGB	ENSP00000216962.3:p.(Pro836Leu)	missense_variant	SNV	rs116595887
	chr3:194651018	["A","G"]	377.02	0.179833	99.8202	-0.016954	0.083607	0.83931	LSG1	ENSP00000265245.5:p.(Tyr428His)	missense_variant	SNV	rs142038302
	chr2:219168533	["T","A"]	56.001	0.0267117	99.9733	0.044065	0.21734	0.83933	AC068946.1		3_prime_UTR_variant, NMD_transcript_variant	SNV	rs192246176
	chr8:37872799	["T","C"]	67	0.031958	99.968	0.040257	0.19855	0.83933	RAB11FIP1	ENSP00000331342.4:p.(Glu668Gly)	missense_variant	SNV	rs147242639
	chr20:43623897	["G","C"]	69.001	0.0329125	99.9671	-0.039673	0.19568	0.83934	IFT52	ENSP00000362121.3:p.(Asp259His)	missense_variant	SNV	rs149821266	likely benign	not provided
	chr1:153658889	["G","A"]	71	0.033866	99.9661	0.039103	0.19287	0.83934	SNAPIN		intron_variant, splice_region_variant	SNV	rs370283019
	chr13:113610998	["C","T"]	174	0.0829955	99.917	0.024991	0.12327	0.83934	TFDP1	ENST00000375370.9:c.15C>T(p.(Ala5=))	splice_region_variant, synonymous_variant	SNV	rs4150730
	chr2:171787879	["C","T"]	78.001	0.0372053	99.9628	-0.037314	0.18407	0.83935	SLC25A12	ENSP00000388658.2:p.(Ala552Thr)	missense_variant	SNV	rs142912356	likely benign, uncertain significance	Developmental and epileptic encephalopathy, 39, not provided
	chr12:105015864	["C","G"]	253.01	0.120682	99.8793	-0.020813	0.10267	0.83935	C12orf45		NMD_transcript_variant, intron_variant	SNV	rs113292239
	chr11:111876961	["C","G"]	44.002	0.0209883	99.979	0.049654	0.24495	0.83936	FDXACB1	ENSP00000260257.4:p.(Arg127Thr)	missense_variant	SNV	rs183279459
	chr11:111876961	["C","G"]	44.002	0.0209883	99.979	0.049654	0.24495	0.83936	AP001781.3	ENSP00000482396.1:p.(Arg127Thr)	missense_variant	SNV	rs183279459
	chr4:3316373	["A","G"]	124.07	0.0591796	99.9408	0.029598	0.14601	0.83936	RGS12	ENSP00000339381.5:p.(Asn68Ser)	missense_variant	SNV	rs150642965
	chr4:182754916	["A","G"]	1103	0.526115	99.4739	0.010093	0.04979	0.83936	TENM3	ENSP00000424226.1:p.(Thr1517Ala)	missense_variant	SNV	rs115690439	benign	not provided
	chr12:111659351	["G","A"]	249	0.118769	99.8812	-0.0209	0.10311	0.83937	BRAP		intron_variant, splice_region_variant	SNV	rs146054350
	chr10:110498288	["G","A"]	255.07	0.121665	99.8783	-0.020659	0.10192	0.83937	DUSP5	ENSP00000358596.3:p.(Arg56Gln)	missense_variant	SNV	rs200429102
	chr2:48454730	["A","G"]	57	0.0271882	99.9728	0.043716	0.21568	0.83938	PPP1R21	ENSP00000294952.8:p.(Lys88Glu)	missense_variant	SNV	rs151246836
	chr17:16073554	["C","T"]	201	0.0958741	99.9041	0.023253	0.11472	0.83938	NCOR1	ENSP00000268712.2:p.(Arg1229Gln)	missense_variant	SNV	rs139458532
	chr4:185459668	["T","C"]	232	0.110661	99.8893	0.021648	0.1068	0.83938	CCDC110	ENSP00000427246.1:p.(Ile307Val)	missense_variant	SNV	rs150103492
	chr11:67489288	["G","A"]	130	0.0620081	99.938	-0.028965	0.14292	0.83939	AIP	ENSP00000279146.3:p.(Val101Met)	missense_variant	SNV	rs147931650	benign, likely benign, uncertain significance	Hereditary cancer-predisposing syndrome, Somatotroph adenoma, not provided
	chr6:25923906	["C","T"]	1673.1	0.798044	99.202	-0.00809	0.039915	0.83939	SLC17A2	ENSP00000367081.3:p.(Gly10Asp)	missense_variant, splice_region_variant	SNV	rs111909699
	chr6:52238769	["C","T"]	42	0.0200334	99.98	-0.050851	0.25091	0.8394	IL17F	ENSP00000337432.4:p.(Arg72His)	missense_variant	SNV	rs144854652	uncertain significance	Candidiasis, familial, 6
	chr1:91385237	["G","GA"]	66.457	0.031699	99.9683	-0.040541	0.20004	0.8394	HFM1		intron_variant, splice_region_variant	insertion	rs558984984	benign	not provided
	chr20:1895467	["C","T"]	266.03	0.126892	99.8731	0.020224	0.099791	0.8394	SIRPA	ENSP00000478763.1:p.(Ala7Val)	missense_variant	SNV	rs755781590
	chr13:78602539	["G","A"]	947.05	0.451729	99.5483	-0.010694	0.052768	0.83941	POU4F1	ENSP00000366413.4:p.(Leu46Phe)	missense_variant	SNV	rs142455133
	chr17:28361157	["C","T"]	49	0.0233723	99.9766	0.047036	0.23212	0.83942	TMEM199	ENSP00000292114.3:p.(Arg178Trp)	missense_variant, splice_region_variant	SNV	rs147116578
	chr9:83921371	["C","T"]	317.72	0.151548	99.8485	-0.018486	0.091228	0.83942	KIF27		5_prime_UTR_variant, splice_region_variant	SNV	rs553009769
	chr2:37248346	["A","G"]	29.002	0.0138335	99.9862	0.061175	0.30191	0.83943	NDUFAF7	ENSP00000002125.4:p.(Gln441Arg)	missense_variant	SNV	rs143263046
	chr4:105959094	["A","G"]	171.01	0.0815693	99.9184	-0.025128	0.12401	0.83943	NPNT	ENSP00000426146.1:p.(Asp485Gly)	missense_variant	SNV	rs139300050
	chr11:117229863	["A","G"]	586.01	0.279518	99.7205	-0.01372	0.06771	0.83943	PCSK7		intron_variant, splice_region_variant	SNV	rs75255545
	chr15:52246974	["G","A"]	654.01	0.311953	99.688	0.012929	0.063809	0.83943	MYO5C	ENSP00000261839.7:p.(Ala641Val)	missense_variant	SNV	rs202230140
	chr13:46266979	["A","G"]	81	0.0386358	99.9614	-0.036635	0.18082	0.83944	LRRC63		intron_variant, splice_region_variant	SNV	rs558122272
	chr19:15023000	["G","GTGCGCC"]	184.02	0.0877749	99.9122	-0.024364	0.12025	0.83944	CCDC105	ENSP00000292574.2:p.(Leu465_Arg466dup)	inframe_insertion	insertion	rs564899590
	chr17:50523098	["A","G"]	477.06	0.227551	99.7724	0.015099	0.074519	0.83944	MYCBPAP	ENSP00000323184.5:p.(Met516Val)	missense_variant	SNV	rs75203823
	chr17:18322873	["G","A"]	38	0.0181254	99.9819	-0.052058	0.25695	0.83945	SMCR8	ENSP00000385025.3:p.(Asp873Asn)	missense_variant	SNV	rs202080137
	chr10:122948840	["C","T"]	72	0.034343	99.9657	0.038804	0.19153	0.83945	C10orf88	ENSP00000419126.1:p.(Glu153Lys)	missense_variant	SNV	rs141797895
	chr22:31091011	["G","C"]	179	0.0853804	99.9146	-0.024641	0.12163	0.83945	SMTN	ENSP00000484398.1:p.(Val384Leu)	missense_variant	SNV	rs150488604
	chr1:111319442	["A","G"]	197	0.0939661	99.906	0.023421	0.11561	0.83945	CHIA	ENSP00000358755.1:p.(Lys384Arg)	missense_variant	SNV	rs143969273
	chr6:31159545	["G","A"]	318.01	0.151686	99.8483	-0.018409	0.090865	0.83945	TCF19	ENSP00000365433.3:p.(Gly26Arg)	missense_variant	SNV	rs61733202
	chr19:932560	["G","A"]	466	0.222275	99.7777	-0.01531	0.07557	0.83945	ARID3A	ENSP00000263620.2:p.(Ala171Thr)	missense_variant	SNV	rs61735587
	chr10:71725421	["G","T"]	43.001	0.0205109	99.9795	0.050211	0.24785	0.83946	CDH23	ENSP00000224721.8:p.(Met1165Ile)	missense_variant	SNV	rs111033519	benign, likely benign, uncertain significance	Autosomal recessive nonsyndromic hearing loss 12, Usher syndrome type 1D, not provided, not specified
	chr4:20729087	["T","TAGAC"]	21.01	0.0100215	99.99	-0.071833	0.35462	0.83948	PACRGL		NMD_transcript_variant, intron_variant	insertion	rs542124920
	chr16:1210082	["G","T"]	179.01	0.0853852	99.9146	0.024621	0.12155	0.83948	CACNA1H	ENSP00000334198.7:p.(Gln1264His)	missense_variant	SNV	rs200228767	benign	Hyperaldosteronism, familial, type IV, Idiopathic generalized epilepsy
	chr2:113072705	["C","G"]	610.01	0.290966	99.709	0.013336	0.065835	0.83948	IL1F10		intron_variant, splice_region_variant	SNV	rs188407486
	chr1:74041358	["G","A"]	619.05	0.295278	99.7047	0.013223	0.065284	0.83949	LRRIQ3	ENSP00000346414.4:p.(Arg525Cys)	missense_variant	SNV	rs78197692
	chr1:112694590	["C","T"]	54.001	0.0257577	99.9742	-0.044786	0.22113	0.8395	MOV10	ENSP00000399797.2:p.(Pro478Leu)	missense_variant	SNV	rs200051144
	chr4:154611883	["G","C"]	502.04	0.239466	99.7605	0.014731	0.07273	0.8395	FGG	ENSP00000336829.3:p.(Ala108Gly)	missense_variant	SNV	rs148685782	likely benign, uncertain significance, likely pathogenic, pathogenic	Abnormal bleeding, Abnormal bleeding, Congenital afibrinogenemia, Congenital fibrinogen deficiency, Thrombocytopenia, not provided, not specified
	chr1:185994860	["T","C"]	167	0.0796566	99.9203	-0.02548	0.12583	0.83952	HMCN1	ENSP00000271588.4:p.(Val1184Ala)	missense_variant	SNV	rs201865736	uncertain significance	Age related macular degeneration 1, not provided
	chr10:69802659	["G","T"]	318	0.151681	99.8483	0.01851	0.091406	0.83952	COL13A1	ENSP00000381949.3:p.(Arg79Leu)	missense_variant	SNV	rs200098419	benign, uncertain significance	not provided
	chr7:20164251	["C","T"]	48.005	0.0228977	99.9771	0.047491	0.23456	0.83955	MACC1		intron_variant, splice_region_variant	SNV	rs772884021
	chr17:10448502	["G","T"]	73.003	0.0348214	99.9652	-0.038557	0.19044	0.83955	MYH4	ENSP00000255381.2:p.(Thr1517Lys)	missense_variant	SNV	rs146240035
	chr1:27297968	["G","C"]	76.001	0.0362514	99.9637	0.037306	0.18426	0.83955	WDTC1	ENSP00000317971.3:p.(Glu363Asp)	missense_variant	SNV	rs150230763
	chr9:122567553	["A","C"]	60.001	0.0286196	99.9714	-0.042521	0.21002	0.83956	OR1L8	ENSP00000493411.1:p.(Ser309Ala)	missense_variant	SNV	rs370191218
	chr1:27547531	["G","A"]	90.002	0.0429296	99.9571	-0.034682	0.17132	0.83957	AHDC1	ENSP00000247087.4:p.(Arg1529Cys)	missense_variant	SNV	rs200178921	likely benign	AHDC1-related intellectual disability - obstructive sleep apnea - mild dysmorphism syndrome, not provided
	chr4:2042400	["C","CTG"]	559.12	0.266692	99.7333	-0.013869	0.068508	0.83957	C4orf48	ENSP00000386807.4:p.(Pro50LeufsTer8)	frameshift_variant	insertion	rs879393703
	chr14:77116488	["A","G"]	58.001	0.0276656	99.9723	0.043222	0.21351	0.83958	AC007375.2		NMD_transcript_variant, intron_variant	SNV	rs542919613
	chr10:114162853	["C","T"]	226	0.107799	99.8922	-0.021985	0.1086	0.83958	CCDC186	ENSP00000358293.3:p.(Ser139Asn)	missense_variant	SNV	rs149190193
	chr2:43586431	["T","C"]	66.002	0.031482	99.9685	-0.040493	0.20005	0.83959	THADA	ENSP00000386088.2:p.(Lys168Arg)	missense_variant	SNV	rs78981041
	chr14:24055703	["C","T"]	73.003	0.0348214	99.9652	-0.038553	0.19046	0.83959	CARMIL3	ENST00000342740.5:c.684C>T(p.(Gly228=))	splice_region_variant, synonymous_variant	SNV	rs146252418
	chr1:206599735	["C","T"]	591.01	0.281903	99.7181	0.013525	0.066816	0.83959	EIF2D	ENST00000271764.6:c.1050G>A(p.(Pro350=))	splice_region_variant, synonymous_variant	SNV	rs41274816
	chr3:150890352	["C","T"]	113	0.0538994	99.9461	0.030716	0.15175	0.8396	AC020636.2		3_prime_UTR_variant, NMD_transcript_variant	SNV	rs778732457
	chr3:150890352	["C","T"]	113	0.0538994	99.9461	0.030716	0.15175	0.8396	MINDY4B	ENSP00000491923.1:p.(Ala241Thr)	missense_variant	SNV	rs778732457
	chr1:39350954	["C","T"]	119	0.0567613	99.9432	0.030212	0.14927	0.8396	MACF1	ENSP00000455823.1:p.(Thr3749Ile)	missense_variant	SNV	rs116162513
	chr1:157678807	["G","C"]	251	0.119723	99.8803	0.020772	0.10263	0.8396	FCRL3	ENSP00000357169.5:p.(Ser703Cys)	missense_variant	SNV	rs145834168
	chr22:46394245	["G","A"]	299	0.142619	99.8574	0.01905	0.094118	0.8396	CELSR1	ENSP00000262738.3:p.(Pro1954Leu)	missense_variant	SNV	rs138703288
	chr17:38802749	["G","A"]	2278	1.08657	98.9134	-0.006924	0.034213	0.83962	CWC25	ENSP00000478070.1:p.(Arg372Trp)	missense_variant	SNV	rs139189793
	chr1:204122282	["G","A"]	48.002	0.0228963	99.9771	-0.047481	0.23462	0.83963	SOX13	ENSP00000356172.1:p.(Glu303Lys)	missense_variant	SNV	rs199517579
	chr20:33086104	["G","A"]	64	0.0305271	99.9695	-0.041149	0.20334	0.83963	BPIFB4	ENSP00000364632.3:p.(Arg289Gln)	missense_variant	SNV	rs138318222
	chr11:123906510	["C","A"]	70	0.033389	99.9666	-0.039411	0.19476	0.83963	OR8D4	ENSP00000493391.1:p.(Leu27Ile)	missense_variant	SNV	rs143176427
	chr11:61792549	["C","A"]	118	0.0562843	99.9437	0.030295	0.14971	0.83963	TMEM258		intron_variant, splice_region_variant	SNV	rs200755503
	chr2:132645512	["C","G"]	395.52	0.188657	99.8113	0.016582	0.081939	0.83963	GPR39	ENSP00000327417.3:p.(Ser423Cys)	missense_variant	SNV	rs61757692
	chr2:178594030	["C","T"]	50.001	0.0238497	99.9762	-0.046501	0.2298	0.83964	TTN	ENSP00000467141.1:p.(Gly19455Ser)	missense_variant	SNV	rs191927501	benign, uncertain significance	Autosomal recessive limb-girdle muscular dystrophy type 2J, Autosomal recessive limb-girdle muscular dystrophy type 2J, Cardiovascular phenotype, Dilated cardiomyopathy 1G, Dilated cardiomyopathy 1G, Early-onset myopathy with fatal cardiomyopathy, Myopathy, myofibrillar, 9, with early respiratory failure, Tibial muscular dystrophy, not provided, not specified
	chr3:143266832	["G","T"]	113	0.0538994	99.9461	-0.030953	0.15297	0.83964	SLC9A9	ENSP00000320246.6:p.(Ala603Glu)	missense_variant	SNV	rs144779737	likely benign	not provided
	chr6:43282820	["G","A"]	824.02	0.393046	99.607	-0.011493	0.056797	0.83964	TTBK1	ENSP00000259750.4:p.(Asp694Asn)	missense_variant	SNV	rs114539464
	chr19:55162147	["G","A"]	32.001	0.015264	99.9847	0.058126	0.28727	0.83965	DNAAF3	ENSP00000436975.2:p.(Leu224Phe)	missense_variant	SNV	rs372945469	uncertain significance	Primary ciliary dyskinesia
	chr3:65381870	["T","C"]	41.01	0.0195612	99.9804	0.051348	0.25377	0.83965	MAGI1		intron_variant, splice_region_variant	SNV	rs373700797
	chr2:18560273	["C","G"]	418	0.19938	99.8006	-0.016217	0.080148	0.83965	RDH14	ENSP00000370648.3:p.(Glu100Asp)	missense_variant	SNV	rs183426822
	chr17:36988684	["C","A"]	46.004	0.0219432	99.9781	0.048488	0.23967	0.83967	AATF	ENSP00000477848.1:p.(His371Gln)	missense_variant	SNV	rs199883001
	chr5:41186146	["A","G"]	207	0.098736	99.9013	-0.022763	0.11252	0.83967	C6	ENSP00000263413.3:p.(Ile217Thr)	missense_variant	SNV	rs147018902	uncertain significance	not provided
	chr16:83899350	["C","T"]	961	0.458383	99.5416	-0.010627	0.052527	0.83967	MLYCD	ENSP00000262430.4:p.(Ala69Val)	missense_variant	SNV	rs200579941	benign, likely benign	Deficiency of malonyl-CoA decarboxylase, not provided, not specified
	chr7:132202639	["G","A"]	32.002	0.0152645	99.9847	0.058128	0.28734	0.83968	PLXNA4		intron_variant, splice_region_variant	SNV	rs200154957
	chr16:30745034	["C","T"]	137	0.065347	99.9347	0.028104	0.13892	0.83968	AC106886.5		3_prime_UTR_variant, NMD_transcript_variant	SNV	rs186843449
	chr19:8952951	["C","T"]	144.01	0.0686907	99.9313	-0.027102	0.13396	0.83968	MUC16	ENSP00000381008.2:p.(Gly7940Glu)	missense_variant	SNV	rs143337869
	chr19:1507403	["G","T"]	314.01	0.149778	99.8502	-0.018599	0.091937	0.83968	ADAMTSL5	ENSP00000327608.3:p.(Leu231Met)	missense_variant, splice_region_variant	SNV	rs141704307
	chr16:88427927	["C","G"]	428	0.20415	99.7959	0.015994	0.079059	0.83968	ZNF469	ENSP00000456500.1:p.(Pro153Ala)	missense_variant	SNV	rs532620482	benign, uncertain significance	Brittle cornea syndrome 1, not provided
	chr19:44032089	["T","C"]	799.01	0.381116	99.6189	-0.011688	0.057776	0.83968	AC067968.1		NMD_transcript_variant, intron_variant	SNV	rs80280780
	chr19:44032089	["T","C"]	799.01	0.381116	99.6189	-0.011688	0.057776	0.83968	ZNF222	ENSP00000375822.2:p.(Tyr179His)	missense_variant	SNV	rs80280780
	chr1:171584155	["G","A"]	38.001	0.0181259	99.9819	0.053359	0.26378	0.83969	PRRC2C	ENSP00000356716.3:p.(Gly2537Ser)	missense_variant	SNV	rs151167409
	chr17:47975516	["C","T"]	52	0.0248032	99.9752	0.045617	0.22551	0.83969	CDK5RAP3	ENST00000536708.6:c.591C>T(p.(Gly197=))	splice_region_variant, synonymous_variant	SNV	rs369343510
	chr8:13100341	["T","A"]	78.001	0.0372053	99.9628	0.037247	0.18414	0.8397	DLC1	ENSP00000276297.4:p.(Ser666Cys)	missense_variant	SNV	rs139778805
	chr3:52512894	["C","T"]	128	0.0610541	99.9389	0.028713	0.14194	0.8397	STAB1	ENSP00000312946.6:p.(Arg1032Cys)	missense_variant	SNV	rs141381639
	chr1:109738088	["C","T"]	137	0.065347	99.9347	-0.028097	0.13891	0.8397	GSTM3		intron_variant, splice_region_variant	SNV	rs199633142
	chr1:43223004	["G","T"]	315.01	0.150255	99.8497	0.018515	0.091535	0.83971	CFAP57		intron_variant, splice_region_variant	SNV	rs149329261
	chr11:7001153	["G","A"]	610.02	0.290971	99.709	0.013396	0.066229	0.83971	ZNF214	ENSP00000278314.4:p.(Ser177Phe)	missense_variant	SNV	rs138432029
	chr15:64915847	["G","A"]	186	0.0887193	99.9113	0.024116	0.11924	0.83972	ANKDD1A	ENSP00000325895.9:p.(Gly29Ser)	missense_variant	SNV	rs200114325
	chr7:56087697	["C","T"]	66.001	0.0314815	99.9685	0.040458	0.20005	0.83973	PHKG1	ENSP00000445440.1:p.(Gly55Ser)	missense_variant	SNV	rs141566748
	chr11:114297953	["G","A"]	217	0.103506	99.8965	0.022378	0.11065	0.83973	NNMT	ENSP00000441434.1:p.(Gly53Ser)	missense_variant, splice_region_variant	SNV	rs139308303
	chr3:52786380	["AC","A"]	56.013	0.0267174	99.9733	0.043914	0.21715	0.83974	ITIH1	ENSP00000273283.2:p.(His561ThrfsTer19)	frameshift_variant	deletion	rs780603745
	chr17:47312174	["A","G"]	66.001	0.0314815	99.9685	-0.040505	0.2003	0.83974	AC068234.1		NMD_transcript_variant, intron_variant	SNV	rs147832328
	chr14:104178542	["C","T"]	68.003	0.0324364	99.9676	0.039857	0.1971	0.83974	KIF26A		intron_variant, splice_region_variant	SNV	rs370010994
	chr10:71788950	["T","C"]	31.002	0.0147875	99.9852	-0.059042	0.292	0.83976	CDH23	ENSP00000224721.8:p.(Leu1949Ser)	missense_variant	SNV	rs201876362	uncertain significance	Usher syndrome type 1, not specified
	chr15:63686355	["G","A"]	1432.1	0.683091	99.3169	0.0087159	0.043106	0.83976	HERC1		intron_variant, splice_region_variant	SNV	rs141414233	benign, likely benign	not provided, not specified
	chr7:77278836	["C","T"]	89.007	0.042455	99.9575	-0.034834	0.17228	0.83977	CCDC146	ENSP00000285871.4:p.(Arg509Trp)	missense_variant	SNV	rs144226591
	chr2:119311665	["T","G"]	630.07	0.300534	99.6995	-0.013118	0.064881	0.83977	C2orf76	ENSP00000335041.7:p.(Arg87Ser)	missense_variant	SNV	rs138559537
	chr1:5880194	["G","A"]	63	0.0300501	99.9699	0.041412	0.20483	0.83978	NPHP4	ENSP00000367398.4:p.(Pro844Leu)	missense_variant	SNV	rs186014615	uncertain significance	Nephronophthisis, Nephronophthisis 4, Senior-Loken syndrome 4, not provided
	chr19:49989714	["C","A"]	73	0.0348199	99.9652	-0.038452	0.19021	0.8398	VRK3	ENSP00000469880.1:p.(Ala341Ser)	missense_variant	SNV	rs139747284
	chr1:186112864	["A","G"]	76.004	0.0362528	99.9637	-0.037737	0.18668	0.8398	HMCN1	ENSP00000271588.4:p.(Asn3681Ser)	missense_variant	SNV	rs145693979	uncertain significance	not provided
	chr21:44529920	["G","A"]	189.01	0.090155	99.9098	0.023925	0.11836	0.83981	TSPEAR	ENSP00000321987.4:p.(Ser223Leu)	missense_variant	SNV	rs149481227	benign, uncertain significance	not provided
	chr1:95072859	["C","T"]	105	0.0500835	99.9499	-0.031829	0.15747	0.83982	ALG14	ENSP00000359224.4:p.(Val14Met)	missense_variant	SNV	rs11165298	likely benign	Congenital myasthenic syndrome 15
	chr1:157678936	["A","T"]	251.01	0.119728	99.8803	0.020743	0.10263	0.83982	FCRL3		intron_variant, splice_region_variant	SNV	rs6683713
	chr16:53649119	["C","G"]	442.12	0.210885	99.7891	0.015658	0.077468	0.83982	RPGRIP1L		intron_variant, splice_region_variant	SNV	rs201380599	benign, likely benign, uncertain significance	Joubert syndrome, Joubert syndrome 7, Meckel syndrome, type 5, Meckel-Gruber syndrome, Nephronophthisis 8, not provided, not specified
	chr2:28840476	["T","C"]	973.01	0.464112	99.5359	0.010652	0.052699	0.83982	SPDYA		intron_variant, splice_region_variant	SNV	rs6747208
	chr9:130407672	["C","T"]	46	0.0219413	99.9781	0.048456	0.23975	0.83983	HMCN2	ENSP00000485357.1:p.(Arg4199Cys)	missense_variant	SNV	rs373090780
	chr19:38409811	["C","A"]	97.004	0.0462695	99.9537	0.033372	0.16512	0.83984	RASGRP4		NMD_transcript_variant, intron_variant	SNV	rs150508148
	chr10:103584563	["T","C"]	139.14	0.0663678	99.9336	0.02787	0.1379	0.83984	NEURL1	ENSP00000358795.4:p.(Leu226Pro)	missense_variant	SNV	rs760486210
	chr3:42658956	["G","A"]	106	0.0505605	99.9494	-0.031932	0.15801	0.83985	ZBTB47	ENSP00000232974.6:p.(Gly201Ser)	missense_variant	SNV	rs775482924
	chr2:47151306	["G","C"]	419.01	0.199862	99.8001	-0.016154	0.079936	0.83985	STPG4	ENSP00000408527.2:p.(Phe117Leu)	missense_variant	SNV	rs116630213
	chr2:47151306	["G","C"]	419.01	0.199862	99.8001	-0.016154	0.079936	0.83985	STPG4	ENSP00000294947.2:p.(Phe117Leu)	missense_variant	SNV	rs116630213
	chr2:201407463	["G","A"]	487.01	0.232297	99.7677	-0.014957	0.07401	0.83985	TRAK2	ENSP00000328875.3:p.(Arg76Trp)	missense_variant	SNV	rs147995594
	chr12:122207316	["G","GATGTGGACC"]	46.001	0.0219418	99.9781	0.04842	0.23961	0.83986	B3GNT4	ENSP00000319636.4:p.(Thr358_Trp360dup)	inframe_insertion	insertion	rs761720292
	chr11:408171	["C","G"]	95	0.0453136	99.9547	-0.033753	0.16704	0.83986	SIGIRR	ENSP00000433022.1:p.(Ser81Thr)	missense_variant	SNV	rs150964982
	chr17:50482697	["G","A"]	346	0.165037	99.835	-0.017616	0.087175	0.83986	RSAD1	ENSP00000258955.2:p.(Val299Ile)	missense_variant	SNV	rs143685560
	chr15:43210408	["C","T"]	77.002	0.0367288	99.9633	0.03699	0.18307	0.83988	EPB42	ENSP00000300215.3:p.(Arg224His)	missense_variant	SNV	rs146348439	uncertain significance	not provided
	chr1:248441783	["T","C"]	949.14	0.452726	99.5473	-0.010837	0.053637	0.83988	OR2T7	ENSP00000493221.1:p.(Leu201Pro)	missense_variant	SNV	rs774902990
	chr11:134313956	["T","C"]	1184	0.564751	99.4352	-0.0095866	0.047446	0.83988	GLB1L3	ENSP00000396615.2:p.(Val532Ala)	missense_variant	SNV	rs11606923
	chr22:26457931	["C","T"]	355	0.16933	99.8307	0.017445	0.086351	0.8399	HPS4	ENSP00000381213.2:p.(Arg628His)	missense_variant	SNV	rs78892693	benign, likely benign	Hermansky-Pudlak syndrome 4, not provided, not specified
	chr11:17612653	["T","C"]	140.01	0.0667827	99.9332	0.027768	0.13746	0.83991	OTOG	ENSP00000382323.2:p.(Val2121Ala)	missense_variant	SNV	rs182000850	benign	not provided, not specified
	chr1:93589208	["C","T"]	291.01	0.138808	99.8612	0.01929	0.095491	0.83991	BCAR3	ENSP00000359264.1:p.(Cys233Tyr)	missense_variant	SNV	rs35588942
	chr5:14488025	["C","T"]	60	0.0286191	99.9714	0.042378	0.2098	0.83992	TRIO	ENSP00000339299.4:p.(Pro2466Leu)	missense_variant	SNV	rs373471708	likely benign	not provided
	chr11:46705783	["G","A"]	74	0.0352969	99.9647	0.037668	0.18649	0.83993	ZNF408	ENSP00000309606.2:p.(Ala695Thr)	missense_variant	SNV	rs149066130	likely benign	not provided
	chr15:98911384	["G","A"]	487.02	0.232301	99.7677	-0.014913	0.073832	0.83993	IGF1R	ENSP00000268035.6:p.(Arg511Gln)	missense_variant	SNV	rs33958176	likely benign, uncertain significance	Growth delay due to insulin-like growth factor I resistance, not provided, not specified
	chr19:21084005	["C","T"]	77.004	0.0367298	99.9633	-0.037459	0.18547	0.83994	ZNF714		5_prime_UTR_variant, NMD_transcript_variant	SNV	rs574288003
	chr1:145848128	["G","A"]	1095	0.522299	99.4777	-0.010035	0.049686	0.83994	NUDT17	ENSP00000334437.5:p.(Glu250Lys)	missense_variant	SNV	rs112245472
	chr12:113288208	["G","C"]	91.001	0.0434062	99.9566	-0.034409	0.17038	0.83995	TPCN1	ENSP00000448083.1:p.(Met632Ile)	missense_variant	SNV	rs202044455
	chr4:13601576	["T","G"]	1243.1	0.592941	99.4071	-0.0093437	0.046265	0.83995	BOD1L1	ENSP00000040738.5:p.(Gln1775Pro)	missense_variant	SNV	rs61995954
	chr1:46285916	["G","A"]	31	0.0147865	99.9852	-0.058934	0.29184	0.83996	LRRC41	ENSP00000477792.1:p.(Pro314Leu)	missense_variant	SNV	rs143695685
	chr11:92798679	["A","G"]	44.001	0.0209878	99.979	0.049468	0.24495	0.83996	FAT3	ENSP00000387040.2:p.(Glu1889Gly)	missense_variant	SNV	rs570561713
	chr12:95992709	["G","A"]	101	0.0481755	99.9518	-0.032665	0.16175	0.83996	HAL	ENSP00000261208.3:p.(Thr229Ile)	missense_variant	SNV	rs143844261	uncertain significance	Histidinemia
	chr12:80444830	["AGTGACAACAAAT","A"]	436.02	0.207975	99.792	-0.015758	0.078032	0.83996	PTPRQ	ENSP00000483259.1:p.(Thr93_Thr96del)	inframe_deletion	deletion	rs368946018	benign	Hearing impairment, not provided
	chr15:40896013	["G","A"]	32	0.0152635	99.9847	-0.05814	0.28793	0.83997	VPS18	ENSP00000220509.5:p.(Arg56His)	missense_variant	SNV	rs79533486
	chr11:1459221	["G","A"]	126	0.0601002	99.9399	-0.029249	0.14485	0.83997	BRSK2	ENSP00000371614.1:p.(Gly703Arg)	missense_variant	SNV	rs185262747
	chr8:10674659	["G","A"]	150.07	0.0715812	99.9284	-0.026873	0.13307	0.83997	C8orf74	ENSP00000307129.5:p.(Arg21Gln)	missense_variant	SNV	rs113424148
	chr6:42967450	["C","T"]	778.01	0.371099	99.6289	0.011777	0.058324	0.83997	PEX6	ENSP00000303511.8:p.(Arg601Gln)	missense_variant	SNV	rs34324426	benign, likely benign, uncertain significance, likely pathogenic, pathogenic	Heimler syndrome 2, Heimler syndrome 2, PEX6-Related Disorders, Peroxisome biogenesis disorder, Peroxisome biogenesis disorder 4A (Zellweger), Peroxisome biogenesis disorder 4A (Zellweger), Peroxisome biogenesis disorder 4A (Zellweger), Peroxisome biogenesis disorder 4B, Peroxisome biogenesis disorder 4B, Retinal dystrophy, not provided, not specified
	chr12:122716731	["G","A"]	64.002	0.030528	99.9695	0.041058	0.20334	0.83998	HCAR3	ENSP00000436714.2:p.(Arg3Trp)	missense_variant	SNV	rs190370423
	chr3:51977890	["T","G"]	804	0.383496	99.6165	0.01169	0.057895	0.83998	ABHD14A-ACY1	ENSP00000490744.1:p.(Met3Arg)	missense_variant	SNV	rs148342997
	chr3:51977890	["T","G"]	804	0.383496	99.6165	0.01169	0.057895	0.83998	ABHD14A	ENSP00000273596.3:p.(Met30Arg)	missense_variant	SNV	rs148342997
	chr14:99536008	["G","A"]	64.001	0.0305275	99.9695	-0.041064	0.20338	0.83999	CCDC85C		intron_variant, splice_region_variant	SNV	rs558902032
	chr14:69399082	["C","T"]	140	0.066778	99.9332	-0.027741	0.13743	0.84003	SLC39A9		5_prime_UTR_variant, NMD_transcript_variant	SNV	rs2232052
	chr1:999394	["G","T"]	175	0.0834725	99.9165	-0.024736	0.12254	0.84003	HES4	ENSP00000393198.2:p.(Arg137Ser)	missense_variant	SNV	rs375384131
	chr12:132643868	["G","A"]	573.01	0.273317	99.7267	0.013648	0.067613	0.84003	POLE	ENSP00000322570.5:p.(Ala1420Val)	missense_variant	SNV	rs41561818	benign, likely benign	Carcinoma of colon, Colorectal cancer, susceptibility to, 12, Hereditary cancer-predisposing syndrome, not provided, not specified
	chr6:33711543	["G","A"]	51.001	0.0243267	99.9757	0.045961	0.22772	0.84005	UQCC2		intron_variant, splice_region_variant	SNV	rs376993977	likely benign	not provided
	chr7:87171008	["T","G"]	491.01	0.234205	99.7658	0.014827	0.07346	0.84005	DMTF1	ENSP00000332171.7:p.(Asp82Glu)	missense_variant	SNV	rs114136038
	chr6:31762197	["G","A"]	748.02	0.356795	99.6432	-0.011994	0.059429	0.84005	MSH5-SAPCD1		NMD_transcript_variant, intron_variant	SNV	rs28399985
	chr16:58523363	["C","T"]	65.005	0.0310064	99.969	0.040681	0.20157	0.84006	CNOT1		intron_variant, splice_region_variant	SNV	rs200707564
	chr14:67789528	["C","T"]	2201.1	1.04989	98.9501	-0.0070412	0.034893	0.84008	ZFYVE26	ENSP00000251119.5:p.(Met942Ile)	missense_variant	SNV	rs117367857	benign, likely benign	Hereditary spastic paraplegia, Hereditary spastic paraplegia 15, Spastic paraplegia, not provided, not specified
	chr16:2114379	["C","T"]	81	0.0386358	99.9614	-0.036488	0.18083	0.84009	PKD1	ENSP00000262304.4:p.(Val882Met)	missense_variant	SNV	rs151016310
	chr4:6011824	["C","T"]	49.001	0.0233728	99.9766	-0.046834	0.23213	0.8401	C4orf50		intron_variant, splice_region_variant	SNV	rs996391872
	chr20:59024769	["G","A"]	56.001	0.0267117	99.9733	-0.043817	0.21717	0.8401	TUBB1	ENSP00000217133.1:p.(Asp448Asn)	missense_variant	SNV	rs138642232
	chr22:41795817	["C","T"]	202.38	0.0965323	99.9035	0.023173	0.11486	0.84011	MEI1	ENSP00000384115.3:p.(Ser1250Phe)	missense_variant	SNV	rs200227162	likely benign	not provided
	chr7:36878079	["C","A"]	243	0.115907	99.8841	-0.020966	0.10392	0.84011	ELMO1	ENSP00000312185.4:p.(Val585Phe)	missense_variant	SNV	rs147389821
	chr1:46668388	["C","T"]	1033.5	0.492964	99.507	0.010279	0.050949	0.84011	ATPAF1	ENSP00000460964.1:p.(Glu2Lys)	missense_variant	SNV	rs562789171
	chr8:24349932	["C","T"]	53.002	0.0252812	99.9747	0.045063	0.22336	0.84012	ADAM28	ENSP00000265769.4:p.(Arg687Trp)	missense_variant	SNV	rs151293519
	chr9:137244204	["C","T"]	1093	0.521345	99.4787	-0.010018	0.049658	0.84012	FAM166A	ENSP00000344729.4:p.(Gly278Ser)	missense_variant	SNV	rs76517216
	chr11:64235962	["G","A"]	960.02	0.457916	99.5421	-0.010694	0.053009	0.84013	VEGFB	ENSP00000311127.2:p.(Asp85Asn)	missense_variant	SNV	rs61761267
	chr5:90807724	["G","A"]	72.001	0.0343434	99.9657	-0.038646	0.1916	0.84015	ADGRV1	ENSP00000384582.2:p.(Gly4987Arg)	missense_variant	SNV	rs190988309	uncertain significance	Febrile seizures, familial, 4, Usher syndrome type 2C, not provided
	chr17:27624317	["C","A"]	87.001	0.0414982	99.9585	0.035177	0.17443	0.84017	AC015688.5		NMD_transcript_variant, intron_variant	SNV	rs951090502
	chr17:40647988	["T","C"]	50.013	0.0238555	99.9761	0.046349	0.22984	0.84018	AC073508.2		NMD_transcript_variant, intron_variant	SNV	rs1055690986
	chr17:81941003	["C","T"]	58	0.0276652	99.9723	0.042346	0.20998	0.84018	MYADML2	ENSP00000386702.2:p.(Val247Met)	missense_variant	SNV	rs532700062
	chr1:165669311	["C","T"]	160	0.0763177	99.9237	-0.025936	0.12862	0.84018	ALDH9A1	ENSP00000346827.4:p.(Arg357Gln)	missense_variant	SNV	rs139040317
	chr1:102888916	["T","C"]	413.14	0.197062	99.8029	-0.016213	0.080398	0.84018	COL11A1	ENSP00000351163.2:p.(Ile1502Val)	missense_variant	SNV	rs145901197	benign, likely benign	Fibrochondrogenesis 1, Stickler syndrome type 2, not provided, not specified
	chr15:71737930	["C","T"]	153	0.0729788	99.927	-0.026579	0.13181	0.84019	THSD4	ENSP00000347484.3:p.(Pro610Leu)	missense_variant	SNV	rs202043198
	chr1:151847764	["TG","T"]	143.08	0.0682471	99.9318	0.027302	0.13542	0.84022	THEM5	ENSP00000357807.4:p.(Gln225SerfsTer?)	frameshift_variant	deletion	rs573414305
	chr5:78969188	["C","T"]	401.02	0.191281	99.8087	0.016398	0.081335	0.84022	ARSB	ENSP00000264914.4:p.(Arg106His)	missense_variant	SNV	rs150087888	likely benign, uncertain significance	Mucopolysaccharidosis type 6, not provided
	chr10:102863632	["A","G"]	584.09	0.278602	99.7214	0.013604	0.067479	0.84022	BORCS7-ASMT		NMD_transcript_variant, intron_variant	SNV	rs7090993
	chr1:85351586	["T","C"]	44.003	0.0209888	99.979	-0.049389	0.24498	0.84023	DDAH1		intron_variant, splice_region_variant	SNV	rs376771526
	chr3:141558970	["C","T"]	393.02	0.187465	99.8125	-0.016559	0.082141	0.84023	RASA2		intron_variant, splice_region_variant	SNV	rs143073468	benign	not provided
	chr17:28640588	["C","T"]	575	0.274267	99.7257	0.013702	0.067965	0.84023	KIAA0100	ENSP00000436773.2:p.(Val288Met)	missense_variant	SNV	rs74783058
	chr15:31527221	["T","C"]	54.007	0.0257606	99.9742	-0.04458	0.22115	0.84024	OTUD7A	ENSP00000305926.4:p.(Lys247Arg)	missense_variant	SNV	rs144295518
	chr4:71022515	["C","G"]	520.06	0.248061	99.7519	-0.014469	0.071773	0.84024	DCK	ENSP00000421508.1:p.(Ala119Gly)	missense_variant	SNV	rs66472932
	chr8:22127468	["C","T"]	36	0.0171715	99.9828	-0.054596	0.27085	0.84025	HR	ENSP00000370826.4:p.(Gly325Asp)	missense_variant	SNV	rs200125747	uncertain significance	Alopecia universalis congenita, Atrichia with papular lesions
	chr4:20727903	["C","T"]	37.001	0.0176489	99.9824	0.053843	0.26711	0.84025	PACRGL		NMD_transcript_variant, intron_variant	SNV	rs546031600
	chr9:7011719	["T","C"]	197.03	0.0939804	99.906	-0.023358	0.11588	0.84025	KDM4C	ENSP00000370710.3:p.(Ile603Thr)	missense_variant	SNV	rs34369202
	chr14:24183087	["G","A"]	247.01	0.11782	99.8822	0.020788	0.10313	0.84025	AL136295.4		3_prime_UTR_variant, NMD_transcript_variant	SNV	rs201204079
	chr1:109325042	["C","T"]	47.004	0.0224202	99.9776	0.047828	0.23729	0.84026	SORT1	ENSP00000256637.6:p.(Arg564Lys)	missense_variant	SNV	rs183424691
	chr1:100206304	["AT","A"]	379.7	0.181111	99.8189	0.016876	0.083732	0.84027	DBT		intron_variant, splice_region_variant	deletion	rs201117345	benign	Maple syrup urine disease, not specified
	chr1:108929705	["C","T"]	1139.1	0.543334	99.4567	-0.0098328	0.048788	0.84027	GPSM2	ENSP00000264126.3:p.(Ser607Phe)	missense_variant	SNV	rs35322815	benign, likely benign	not provided, not specified
	chr6:32167165	["GC","G"]	36	0.0171715	99.9828	-0.054606	0.27095	0.84028	EGFL8	ENSP00000333380.6:p.(His172MetfsTer3)	frameshift_variant	deletion	rs546512481
	chr6:32167165	["GC","G"]	36	0.0171715	99.9828	-0.054606	0.27095	0.84028	PPT2-EGFL8		3_prime_UTR_variant, NMD_transcript_variant	deletion	rs546512481
	chr5:50403375	["A","G"]	51.005	0.0243286	99.9757	-0.045019	0.22338	0.84028	EMB	ENSP00000302289.5:p.(Leu227Pro)	missense_variant	SNV	rs148939175
	chr19:8964094	["C","G"]	55.002	0.0262352	99.9738	0.044162	0.21912	0.84028	MUC16	ENSP00000381008.2:p.(Gly4226Arg)	missense_variant	SNV	rs200407588
	chr5:90625167	["G","T"]	90.001	0.0429292	99.9571	0.034625	0.1718	0.84028	ADGRV1	ENSP00000384582.2:p.(Ser199Ile)	missense_variant	SNV	rs61745496	uncertain significance	Inborn genetic diseases, Usher syndrome type 2C, not provided
	chr1:179107974	["C","T"]	836	0.39876	99.6012	-0.011373	0.056432	0.84028	ABL2	ENSP00000427562.1:p.(Ser1098Asn)	missense_variant	SNV	rs142446654
	chr10:78009679	["AG","A"]	75.016	0.0357815	99.9642	-0.037826	0.1877	0.84029	POLR3A		intron_variant, splice_region_variant	deletion	rs544204280	benign, uncertain significance	Pol III-related leukodystrophy, not provided
	chr2:79087594	["AC","A"]	86.059	0.0410489	99.959	0.034919	0.17328	0.84029	REG1B	ENSP00000303206.3:p.(Phe7SerfsTer4)	frameshift_variant	deletion	rs748914368
	chr16:84324425	["G","A"]	324.01	0.154548	99.8455	-0.01822	0.090412	0.84029	WFDC1	ENSP00000219454.5:p.(Arg190Gln)	missense_variant	SNV	rs138921876
	chr1:32776082	["T","C"]	48.004	0.0228972	99.9771	0.047306	0.23475	0.8403	YARS	ENSP00000362576.4:p.(Lys496Glu)	missense_variant	SNV	rs200375230	likely benign	Charcot-Marie-Tooth disease dominant intermediate C
	chr10:86924239	["GTGTGTC","G"]	61.002	0.0290971	99.9709	0.041931	0.20808	0.8403	BMPR1A		3_prime_UTR_variant, NMD_transcript_variant	deletion	rs1198107201
	chr16:8572135	["G","C"]	76.003	0.0362523	99.9637	-0.037601	0.18659	0.8403	TMEM114	ENSP00000484263.1:p.(Gln131Glu)	missense_variant	SNV	rs367996805
	chr11:9091461	["GGCAGCA","G"]	862.09	0.411204	99.5888	-0.011245	0.055807	0.8403	SCUBE2	ENSP00000310658.3:p.(Leu21_Leu22del)	inframe_deletion	deletion	rs59844091
	chr10:133238114	["C","T"]	601.01	0.286673	99.7133	0.013436	0.06668	0.84031	VENTX	ENSP00000357556.5:p.(Ala67Val)	missense_variant	SNV	rs187903764
	chr2:23971325	["T","C"]	49.001	0.0233728	99.9766	0.046773	0.23215	0.84033	UBXN2A	ENSP00000385525.1:p.(Ser31Pro)	missense_variant	SNV	rs201082300
	chr20:1572013	["G","A"]	365	0.1741	99.8259	0.017217	0.08546	0.84033	SIRPB1	ENSP00000371018.4:p.(Ser153Leu)	missense_variant	SNV	rs150061145
	chr1:52032918	["G","C"]	46	0.0219413	99.9781	-0.048302	0.23977	0.84034	KTI12	ENSP00000360676.1:p.(Leu282Val)	missense_variant	SNV	rs145860172
	chr18:45643140	["T","C"]	351.01	0.167427	99.8326	0.017566	0.087192	0.84034	SLC14A2	ENSP00000465953.1:p.(Cys379Arg)	missense_variant	SNV	rs139048592
	chr16:53700650	["C","A"]	55.002	0.0262352	99.9738	-0.044173	0.21929	0.84035	RPGRIP1L	ENSP00000262135.4:p.(Gly25Val)	missense_variant	SNV	rs143515432	uncertain significance	Joubert syndrome, Joubert syndrome, Meckel-Gruber syndrome
	chr3:193311926	["T","C"]	184	0.0877653	99.9122	-0.024149	0.11988	0.84035	ATP13A5	ENSP00000341942.4:p.(Thr779Ala)	missense_variant	SNV	rs145000399
	chr17:3656775	["G","A"]	93.081	0.0443983	99.9556	-0.033972	0.16866	0.84036	CTNS	ENSP00000371294.3:p.(Val221Met)	missense_variant	SNV	rs138270433	uncertain significance	Nephropathic cystinosis, Ocular cystinosis
	chr17:7252486	["A","G"]	857.02	0.408786	99.5912	-0.011264	0.055919	0.84036	AC003688.1		NMD_transcript_variant, intron_variant	SNV	rs114076505
	chr22:39966148	["G","A"]	48.001	0.0228958	99.9771	0.047279	0.23474	0.84037	GRAP2	ENSP00000339186.4:p.(Arg150Gln)	missense_variant	SNV	rs140074469
	chr14:59727639	["C","A"]	50	0.0238493	99.9762	-0.046285	0.2298	0.84037	RTN1	ENSP00000267484.5:p.(Gly349Cys)	missense_variant	SNV	rs141503924
	chr10:132117579	["G","A"]	54.28	0.0258908	99.9741	-0.04454	0.22115	0.84038	JAKMIP3		intron_variant, splice_region_variant	SNV	rs367728228
	chr16:89185268	["G","A"]	214	0.102075	99.8979	-0.022289	0.11067	0.84038	CDH15	ENSP00000289746.2:p.(Glu200Lys)	missense_variant	SNV	rs141084668	benign	not specified
	chr11:128970538	["A","T"]	46.003	0.0219428	99.9781	-0.04633	0.23005	0.8404	ARHGAP32	ENSP00000310561.8:p.(Ser1545Thr)	missense_variant	SNV	rs193171280
	chr19:48342765	["C","G"]	58	0.0276652	99.9723	-0.042969	0.21337	0.8404	TMEM143	ENSP00000293261.2:p.(Gly247Ala)	missense_variant	SNV	rs376598294
	chr11:71582792	["C","T"]	60.011	0.0286244	99.9714	0.042252	0.20981	0.8404	KRTAP5-11	ENSP00000481216.1:p.(Gly16Ser)	missense_variant	SNV	rs202105156
	chr1:207474298	["G","A"]	159	0.0758407	99.9242	-0.025975	0.12898	0.8404	CR2	ENSP00000356024.3:p.(Trp766Ter)	stop_gained	SNV	rs151093663	uncertain significance, likely pathogenic, pathogenic	Immunodeficiency, common variable, 7, not provided
	chr2:74674646	["C","T"]	108	0.0515144	99.9485	0.031545	0.15666	0.84042	SEMA4F	ENSP00000350547.2:p.(Pro324Leu)	missense_variant	SNV	rs192986592
	chr10:133292668	["C","T"]	157	0.0748867	99.9251	-0.026218	0.1302	0.84042	TUBGCP2	ENSP00000446093.1:p.(Glu377Lys)	missense_variant	SNV	rs145003131
	chr6:160058128	["A","G"]	362.04	0.172688	99.8273	-0.01728	0.085825	0.84043	IGF2R		intron_variant, splice_region_variant	SNV	rs8191828
	chr6:33405054	["T","C"]	115	0.0548533	99.9451	0.030551	0.15175	0.84044	KIFC1	ENSP00000393963.2:p.(Val320Ala)	missense_variant	SNV	rs149106445
	chr1:67326816	["G","A"]	1484.1	0.707894	99.2921	-0.0085746	0.042589	0.84044	IL12RB2	ENSP00000262345.1:p.(Arg149Gln)	missense_variant	SNV	rs17129792	benign	not provided
	chr2:241751287	["G","A"]	66.001	0.0314815	99.9685	-0.04027	0.20003	0.84045	D2HGDH	ENSP00000315351.4:p.(Ala347Thr)	missense_variant	SNV	rs142624021	uncertain significance	D-2-hydroxyglutaric aciduria 1
	chr16:30971399	["C","T"]	124	0.0591462	99.9409	-0.029408	0.14608	0.84045	SETD1A	ENSP00000262519.8:p.(Ser1013Leu)	missense_variant	SNV	rs142655588
	chr4:86741718	["G","A"]	387	0.184593	99.8154	0.016662	0.082765	0.84045	PTPN13	ENSP00000394794.1:p.(Val797Ile)	missense_variant	SNV	rs28694264
	chr11:32614872	["A","C"]	21.004	0.0100186	99.99	-0.071382	0.35459	0.84046	CCDC73	ENSP00000335325.5:p.(Ser482Arg)	missense_variant	SNV	rs200537173
	chr17:27631011	["T","G"]	61.002	0.0290971	99.9709	-0.041902	0.20816	0.84047	AC015688.5		NMD_transcript_variant, intron_variant	SNV	rs527922913
	chr2:61288720	["G","A"]	97.001	0.0462681	99.9537	-0.033227	0.16507	0.84047	USP34	ENSP00000381577.2:p.(Ala1569Val)	missense_variant	SNV	rs149074165
	chr6:30744448	["A","T"]	102.16	0.0487288	99.9513	0.032424	0.16108	0.84047	IER3	ENSP00000259874.5:p.(Ile24Asn)	missense_variant	SNV	rs371952535
	chr22:46288467	["C","T"]	204	0.097305	99.9027	0.022981	0.11417	0.84048	TTC38	ENSP00000370419.3:p.(Arg321Trp)	missense_variant	SNV	rs199960981
	chr2:172100698	["C","A"]	63.004	0.030052	99.9699	0.041211	0.20476	0.84049	DLX2	ENSP00000234198.4:p.(Gly278Cys)	missense_variant	SNV	rs200092634
	chr6:152140066	["C","T"]	64.002	0.030528	99.9695	-0.040887	0.20315	0.84049	SYNE1	ENSP00000356224.5:p.(Asp8448Asn)	missense_variant	SNV	rs139679692	benign, uncertain significance	Autosomal recessive ataxia, Beauce type, Emery-Dreifuss muscular dystrophy 4, autosomal dominant, Emery-Dreifuss muscular dystrophy 4, autosomal dominant, Spastic ataxia, not provided
	chr19:19238358	["G","T"]	141	0.0672549	99.9327	-0.027559	0.13692	0.84049	NCAN	ENSP00000252575.4:p.(Arg1119Leu)	missense_variant	SNV	rs142856081
	chr12:80605115	["A","C"]	160.01	0.0763224	99.9237	-0.02594	0.12888	0.84049	PTPRQ	ENSP00000483259.1:p.(Ser1598Arg)	missense_variant	SNV	rs143126619	likely benign	not provided
	chr20:38369028	["C","T"]	769.03	0.366816	99.6332	0.011847	0.058864	0.8405	LBP	ENSP00000217407.2:p.(Leu339Phe)	missense_variant	SNV	rs5744212	likely benign	not provided
	chr11:59191159	["G","A"]	216	0.103029	99.897	0.022169	0.11017	0.84052	DTX4	ENSP00000227451.3:p.(Arg402Gln)	missense_variant	SNV	rs199969294
	chr12:43377559	["C","T"]	744.01	0.354882	99.6451	-0.012067	0.059966	0.84052	ADAMTS20	ENSP00000374071.3:p.(Ala1601Thr)	missense_variant	SNV	rs76289805
	chr15:41862815	["A","G"]	34.001	0.016218	99.9838	0.056104	0.27883	0.84053	SPTBN5	ENSP00000317790.6:p.(Val2413Ala)	missense_variant	SNV	rs199955809
	chr20:61910584	["G","A"]	68.002	0.032436	99.9676	0.039657	0.19709	0.84053	CDH4	ENSP00000484928.1:p.(Glu451Lys)	missense_variant	SNV	rs139577432	uncertain significance	Simplified gyral pattern
	chr4:168284855	["C","T"]	142	0.0677319	99.9323	-0.02752	0.13677	0.84053	DDX60	ENSP00000377344.3:p.(Ser509Asn)	missense_variant	SNV	rs143832097
	chr6:30713920	["C","T"]	164	0.0782256	99.9218	-0.02558	0.12712	0.84053	MDC1	ENSP00000365588.3:p.(Asp134Asn)	missense_variant	SNV	rs142612441
	chr20:36615277	["G","C"]	24	0.0114477	99.9886	0.066743	0.33173	0.84054	SLA2	ENSP00000262866.4:p.(Ile160Met)	missense_variant	SNV	rs200310862
	chr21:41798460	["G","A"]	81.001	0.0386363	99.9614	0.035908	0.17848	0.84055	PRDM15		3_prime_UTR_variant, NMD_transcript_variant	SNV	rs185312119
	chr8:39637263	["G","A"]	98.032	0.0467598	99.9532	-0.033053	0.16429	0.84055	ADAM18		splice_acceptor_variant	SNV	rs200250840
	chr19:45940876	["C","T"]	97.001	0.0462681	99.9537	-0.032644	0.16227	0.84057	NOVA2	ENSP00000263257.4:p.(Val156Met)	missense_variant	SNV	rs200399286
	chr22:26443092	["C","G"]	444.01	0.211786	99.7882	0.015485	0.076975	0.84057	ASPHD2		intron_variant, splice_region_variant	SNV	rs142309739
	chr19:35668631	["C","T"]	569.01	0.271409	99.7286	-0.013807	0.068635	0.84057	UPK1A	ENSP00000478942.1:p.(Arg88Cys)	missense_variant	SNV	rs61730228
	chr1:220884409	["C","A"]	39	0.0186024	99.9814	-0.052397	0.26049	0.84058	HLX	ENSP00000355870.5:p.(Thr391Lys)	missense_variant	SNV	rs199521070
	chr11:1165765	["G","C"]	458.01	0.218464	99.7815	0.015427	0.0767	0.84059	MUC5AC		intron_variant, splice_region_variant	SNV	rs55712244
	chr3:51956716	["G","A"]	665	0.317195	99.6828	0.012803	0.063655	0.84059	GPR62	ENSP00000319250.4:p.(Arg355Gln)	missense_variant	SNV	rs148062055
	chr8:144138259	["ATGGCGGCGC","A"]	483.38	0.230565	99.7694	0.014929	0.074224	0.8406	HGH1	ENSP00000321320.5:p.(Leu145_Ala147del)	inframe_deletion	deletion	rs1409337343
	chr1:70221837	["G","A"]	57.001	0.0271886	99.9728	0.043357	0.21559	0.84061	SRSF11	ENST00000370950.7:c.201G>A(p.(Pro67=))	splice_region_variant, synonymous_variant	SNV	rs201971593
	chr3:194342437	["C","T"]	516.01	0.246129	99.7539	-0.014425	0.071725	0.84061	CPN2	ENSP00000319464.3:p.(Arg89Lys)	missense_variant	SNV	rs79031993
	chr15:23004097	["T","C"]	46.004	0.0219432	99.9781	0.048231	0.23983	0.84062	TUBGCP5		NMD_transcript_variant, intron_variant, splice_region_variant	SNV	rs373964520
	chr12:53059230	["G","A"]	1165	0.555688	99.4443	0.0096193	0.047834	0.84062	TNS2	ENSP00000319756.3:p.(Arg540Gln)	missense_variant	SNV	rs186505042
	chr16:29920789	["A","T"]	36	0.0171715	99.9828	0.05448	0.27093	0.84063	KCTD13		NMD_transcript_variant, intron_variant	SNV	rs546010157
	chr21:46428441	["G","A"]	41	0.0195564	99.9804	-0.051063	0.25393	0.84063	PCNT	ENSP00000352572.5:p.(Arg2514Gln)	missense_variant	SNV	rs370021414	uncertain significance	not provided, not specified
	chr15:69360100	["C","G"]	534	0.25471	99.7453	-0.01418	0.070517	0.84063	PAQR5	ENSP00000378803.2:p.(Pro7Arg)	missense_variant	SNV	rs115675417
	chr7:100211876	["G","A"]	135.01	0.0643978	99.9356	0.028138	0.13994	0.84065	STAG3	ENSP00000477973.1:p.(Met1200Ile)	missense_variant, splice_region_variant	SNV	rs143584383
	chr19:49430589	["G","A"]	125	0.0596232	99.9404	-0.029069	0.14459	0.84066	SLC17A7	ENSP00000221485.2:p.(Pro538Leu)	missense_variant	SNV	rs148110556
	chr1:247934451	["T","A"]	205.01	0.0977868	99.9022	0.022837	0.1136	0.84067	OR2AJ1	ENSP00000325078.3:p.(Met228Lys)	missense_variant	SNV	rs45624439
	chr5:180625967	["C","G"]	270	0.128786	99.8712	-0.019999	0.09948	0.84067	FLT4	ENSP00000261937.6:p.(Gln441His)	missense_variant	SNV	rs147703852
	chr19:4409688	["G","A"]	36.001	0.017172	99.9828	0.054488	0.27105	0.84068	CHAF1A	ENSP00000301280.4:p.(Glu297Lys)	missense_variant	SNV	rs143513152
	chr17:81536139	["C","T"]	186	0.0887193	99.9113	0.023968	0.11923	0.84068	FSCN2		intron_variant, splice_region_variant	SNV	rs139335460	benign, likely benign	not provided, not specified
	chr15:43260590	["G","T"]	105	0.0500835	99.9499	0.031921	0.15881	0.84069	TGM5	ENSP00000479638.1:p.(Ala3Asp)	missense_variant	SNV	rs200870480	uncertain significance	Acral peeling skin syndrome
	chr9:83853828	["T","C"]	82.005	0.0391152	99.9609	-0.036112	0.17966	0.8407	KIF27	ENSP00000297814.2:p.(His1053Arg)	missense_variant	SNV	rs143915976
	chr1:204137188	["G","C"]	92	0.0438827	99.9561	-0.034059	0.16945	0.8407	ETNK2	ENSP00000356169.3:p.(His310Gln)	missense_variant	SNV	rs61825753
	chr17:63929892	["C","T"]	92.002	0.0438836	99.9561	0.034107	0.16969	0.8407	CD79B		intron_variant, splice_region_variant	SNV	rs201051431	likely benign	Agammaglobulinemia 6, autosomal recessive
	chr8:100240453	["G","A"]	304.02	0.145013	99.855	-0.018716	0.093118	0.8407	SPAG1	ENSP00000251809.3:p.(Met777Ile)	missense_variant	SNV	rs150966245
	chr6:33580020	["CT","C"]	55.001	0.0262347	99.9738	0.044079	0.21932	0.84071	BAK1		intron_variant, splice_region_variant	deletion	rs991855771
	chr4:82918295	["G","A"]	477	0.227522	99.7725	0.015083	0.075045	0.84071	THAP9	ENSP00000305533.5:p.(Asp695Asn)	missense_variant	SNV	rs34060770
	chr17:74703126	["T","C"]	624.01	0.297644	99.7024	0.013054	0.06495	0.84071	CD300LF	ENSP00000462309.1:p.(Thr134Ala)	missense_variant	SNV	rs187797341
	chr5:173998245	["T","G"]	1141.1	0.544288	99.4557	0.00964	0.047962	0.84071	C5orf47		intron_variant, splice_region_variant	SNV	rs115860502
	chr7:116912127	["C","G"]	422.02	0.201297	99.7987	-0.015973	0.079477	0.84072	CAPZA2	ENSP00000354947.2:p.(Ser215Cys)	missense_variant	SNV	rs140848019
	chr2:241418095	["G","A"]	85.001	0.0405442	99.9595	0.035079	0.17456	0.84074	FARP2	ENSP00000264042.3:p.(Val253Ile)	missense_variant	SNV	rs144620628
	chr20:45297974	["G","A"]	618.02	0.294787	99.7052	-0.01316	0.06549	0.84074	MATN4	ENSP00000361840.1:p.(Pro549Leu)	missense_variant	SNV	rs2233104
	chr1:18481474	["C","T"]	103	0.0491295	99.9509	-0.03197	0.15911	0.84075	KLHDC7A	ENSP00000383505.1:p.(Pro165Ser)	missense_variant	SNV	rs201860136
	chr1:33557880	["C","T"]	250	0.119246	99.8808	-0.020679	0.10292	0.84075	CSMD2	ENSP00000362479.4:p.(Arg2866His)	missense_variant	SNV	rs143575896
	chr19:17821455	["C","T"]	552.01	0.263301	99.7367	0.014057	0.069958	0.84075	INSL3	ENSP00000369017.4:p.(Val18Met)	missense_variant	SNV	rs200056709
	chr1:228371941	["C","T"]	40.003	0.0190808	99.9809	0.051622	0.25692	0.84076	OBSCN	ENSP00000455507.2:p.(Pro8012Ser)	missense_variant	SNV	rs201574059
	chr2:219572501	["C","G"]	111	0.0529454	99.9471	-0.031002	0.1543	0.84076	INHA	ENSP00000243786.2:p.(Pro43Ala)	missense_variant	SNV	rs12720060
	chr12:124327448	["C","T"]	135.01	0.0643978	99.9356	0.028113	0.13992	0.84076	NCOR2	ENSP00000384018.1:p.(Ala2382Thr)	missense_variant	SNV	rs201513599
	chr1:243378715	["C","T"]	195	0.0930122	99.907	-0.02328	0.11587	0.84076	SDCCAG8		intron_variant, splice_region_variant	SNV	rs376414138	likely benign, uncertain significance	Bardet-Biedl syndrome 16, Bardet-Biedl syndrome 16, Senior-Loken syndrome 7, Senior-Loken syndrome 7, not provided
	chr11:46385165	["G","A"]	57	0.0271882	99.9728	0.043245	0.21524	0.84077	CHRM4	ENSP00000409378.2:p.(Arg465Trp)	missense_variant	SNV	rs200267035
	chr2:158661359	["C","T"]	274	0.130694	99.8693	0.01968	0.097954	0.84077	PKP4	ENSP00000486320.1:p.(Ala706Val)	missense_variant	SNV	rs140419507
	chr19:40778266	["C","G"]	852.01	0.406396	99.5936	-0.011261	0.056048	0.84077	MIA-RAB4B		NMD_transcript_variant, intron_variant	SNV	rs537459045
	chr11:114410424	["G","A"]	122	0.0581922	99.9418	-0.029627	0.14747	0.84078	AP002373.1		NMD_transcript_variant, intron_variant	SNV	rs146360837
	chr2:61188139	["G","A"]	278	0.132602	99.8674	-0.019556	0.097354	0.84079	USP34	ENSP00000381577.2:p.(Thr3535Ile)	missense_variant	SNV	rs148154008
	chr8:22120760	["G","C"]	47.001	0.0224188	99.9776	0.047612	0.23703	0.8408	HR	ENSP00000370826.4:p.(Arg856Gly)	missense_variant	SNV	rs377059643	uncertain significance	Alopecia universalis congenita, Atrichia with papular lesions
	chr18:49586795	["C","T"]	337.01	0.160749	99.8393	0.017764	0.088438	0.8408	LIPG	ENSP00000261292.4:p.(Arg476Trp)	missense_variant	SNV	rs117623631	likely benign	not provided
	chr19:38411275	["C","T"]	66	0.031481	99.9685	0.040214	0.20021	0.84081	RASGRP4		NMD_transcript_variant, intron_variant	SNV	rs371051060
	chr11:103321029	["G","A"]	41.003	0.0195578	99.9804	-0.050972	0.25378	0.84082	DYNC2H1	ENSP00000381167.3:p.(Gly3916Asp)	missense_variant, splice_region_variant	SNV	rs201479015	uncertain significance	Asphyxiating thoracic dystrophy 3, Jeune thoracic dystrophy, not provided
	chr11:33661014	["G","A"]	74.001	0.0352974	99.9647	-0.037993	0.18917	0.84082	KIAA1549L	ENST00000321505.8:c.5268G>A(p.(Ser1756=))	splice_region_variant, synonymous_variant	SNV	rs200426669
	chr12:95282430	["C","T"]	555	0.264727	99.7353	0.013872	0.069067	0.84082	VEZT	ENSP00000410083.1:p.(Arg372Cys)	missense_variant	SNV	rs192620355
	chr2:109564358	["C","T"]	956	0.455998	99.544	0.010551	0.052538	0.84083	45545		intron_variant, splice_region_variant	SNV	rs199917466
	chr19:19537496	["C","G"]	50	0.0238493	99.9762	-0.046201	0.23006	0.84084	YJEFN3	ENSP00000426964.1:p.(Thr291Arg)	missense_variant	SNV	rs200631877
	chr1:22502326	["C","A"]	51	0.0243263	99.9757	0.045727	0.2277	0.84084	ZBTB40	ENSP00000384527.1:p.(Ser351Tyr)	missense_variant	SNV	rs147907060
	chr19:40744628	["C","T"]	58.001	0.0276656	99.9723	-0.042889	0.21358	0.84085	C19orf54	ENSP00000367564.2:p.(Val150Ile)	missense_variant	SNV	rs142009558
	chr12:114679609	["T","C"]	62.004	0.029575	99.9704	-0.041444	0.20639	0.84085	TBX3	ENSP00000257566.3:p.(Ile254Val)	missense_variant	SNV	rs117465019	benign, uncertain significance	Ulnar-mammary syndrome
	chr4:121154544	["C","A"]	412	0.196518	99.8035	-0.016215	0.080747	0.84085	TNIP3		intron_variant, splice_region_variant	SNV	rs116147568
	chr17:7631341	["G","C"]	995	0.474601	99.5254	0.010436	0.051971	0.84085	SHBG	ENSP00000369816.4:p.(Ala179Pro)	missense_variant	SNV	rs115336700	benign	not provided
	chr2:79087597	["AG","A"]	86.021	0.0410308	99.959	0.034793	0.17328	0.84086	REG1B	ENSP00000303206.3:p.(Ser6ArgfsTer5)	frameshift_variant	deletion	rs772480089
	chr1:19746604	["G","C"]	36.001	0.017172	99.9828	0.054424	0.27106	0.84087	TMCO4		intron_variant, splice_region_variant	SNV	rs375224777
	chr12:41020444	["C","T"]	141.01	0.0672597	99.9327	0.027348	0.13621	0.84087	CNTN1		intron_variant, splice_region_variant	SNV	rs74076940	likely benign	Compton-North congenital myopathy, not provided
	chr5:75596404	["A","G"]	39.001	0.0186029	99.9814	-0.052267	0.26034	0.84088	POLK	ENSP00000241436.4:p.(Lys571Glu)	missense_variant	SNV	rs150567638
	chr6:30340549	["A","G"]	119	0.0567613	99.9432	0.029938	0.14912	0.84088	TRIM39-RPP21	ENSP00000485378.1:p.(Glu283Gly)	missense_variant	SNV	rs61758102
	chr6:30340549	["A","G"]	119	0.0567613	99.9432	0.029938	0.14912	0.84088	TRIM39	ENSP00000365844.4:p.(Glu313Gly)	missense_variant	SNV	rs61758102
	chr17:40960335	["C","T"]	42.001	0.0200339	99.98	-0.050338	0.25076	0.8409	KRT39	ENSP00000347823.2:p.(Arg388Gln)	missense_variant	SNV	rs201053719
	chr4:150415555	["C","T"]	53.002	0.0252812	99.9747	-0.044848	0.2234	0.8409	LRBA	ENSP00000349629.3:p.(Met2370Ile)	missense_variant	SNV	rs146268782	uncertain significance	Combined immunodeficiency due to LRBA deficiency
	chr10:31527220	["G","A"]	281.01	0.134038	99.866	0.019549	0.097386	0.8409	ZEB1	ENSP00000354487.5:p.(Glu1112Lys)	missense_variant	SNV	rs143438972
	chr1:9972191	["A","G"]	873.27	0.416537	99.5835	0.011102	0.055304	0.8409	NMNAT1		intron_variant, splice_region_variant	SNV	rs181504239	benign, likely benign	Leber congenital amaurosis 9, not specified
	chr15:74180114	["G","A"]	35	0.0166945	99.9833	-0.055125	0.27463	0.84091	STRA6	ENSP00000456609.1:p.(Thr696Met)	missense_variant	SNV	rs144043304	uncertain significance	Matthew-Wood syndrome
	chr17:3590239	["A","G"]	209050	99.7138	0.286191	-0.013437	0.066941	0.84091	AC027796.3		NMD_transcript_variant, intron_variant	SNV	rs161387
	chr1:43441505	["C","T"]	75.001	0.0357744	99.9642	-0.037664	0.18764	0.84092	SZT2	ENSP00000489255.1:p.(Arg2505Cys)	missense_variant, splice_region_variant	SNV	rs199830565	uncertain significance	Seizure, not provided
	chr5:55283439	["G","A"]	531.02	0.253289	99.7467	0.014221	0.070862	0.84094	DHX29	ENSP00000481966.1:p.(His577Tyr)	missense_variant	SNV	rs115351979
	chr9:13279393	["C","T"]	46.204	0.0220386	99.978	-0.048123	0.23981	0.84095	MPDZ		intron_variant, splice_region_variant	SNV	rs546887423
	chr1:81966500	["G","T"]	348.02	0.166	99.834	0.01751	0.087255	0.84095	ADGRL2	ENSP00000359760.1:p.(Arg743Leu)	missense_variant	SNV	rs141656433
	chr6:138838444	["C","T"]	640.03	0.305285	99.6947	-0.012994	0.064753	0.84096	ECT2L	ENSP00000387388.1:p.(Ser91Phe)	missense_variant	SNV	rs116211453	not provided	not specified
	chr3:129481566	["G","A"]	85	0.0405438	99.9595	0.035424	0.17655	0.84097	IFT122	ENSP00000296266.3:p.(Val560Ile)	missense_variant	SNV	rs368750069	likely benign	Cranioectodermal dysplasia 1
	chr8:86069468	["C","G"]	48.001	0.0228958	99.9771	0.047137	0.23492	0.84098	PSKH2	ENSP00000276616.2:p.(Arg52Pro)	missense_variant	SNV	rs140592507
	chr19:13110006	["G","T"]	64.002	0.030528	99.9695	0.040814	0.20342	0.84098	TRMT1		intron_variant, splice_region_variant	SNV	rs374984353
	chr13:46227913	["C","G"]	71.002	0.0338669	99.9661	-0.038703	0.1929	0.84098	LRRC63	ENSP00000408828.2:p.(Pro163Ala)	missense_variant	SNV	rs760333643
	chr2:226906793	["G","T"]	182	0.0868114	99.9132	0.024129	0.12026	0.84098	RHBDD1	ENST00000341329.7:c.567G>T(p.(Gly189=))	splice_region_variant, synonymous_variant	SNV	rs139871503
	chr2:222639607	["T","C"]	396.03	0.188901	99.8111	0.01658	0.08264	0.84098	FARSB	ENSP00000281828.6:p.(Gln143Arg)	missense_variant	SNV	rs138484554	benign	not provided
	chr1:236539060	["G","T"]	101	0.0481755	99.9518	0.032449	0.16174	0.84099	LGALS8	ENSP00000435460.1:p.(Val106Leu)	missense_variant	SNV	rs148854312
	chr4:8415833	["G","A"]	173	0.0825185	99.9175	0.024805	0.12363	0.84099	ACOX3	ENSP00000348775.4:p.(Pro104Leu)	missense_variant	SNV	rs114891471	uncertain significance	not provided
	chr9:94924026	["G","A"]	137	0.065347	99.9347	-0.027868	0.13891	0.841	C9orf3	ENSP00000364464.2:p.(Gly469Arg)	missense_variant	SNV	rs575733167
	chr6:10687473	["C","A"]	428.02	0.204159	99.7958	0.01582	0.078855	0.841	C6orf52		intron_variant, splice_region_variant	SNV	rs140754690
	chr4:36082273	["C","T"]	92.008	0.0438865	99.9561	-0.033993	0.16945	0.84101	ARAP2	ENSP00000302895.4:p.(Ala1508Thr)	missense_variant	SNV	rs141152965
	chr2:178720187	["C","G"]	72.001	0.0343434	99.9657	0.038422	0.19155	0.84102	TTN	ENSP00000467141.1:p.(Glu7819Gln)	missense_variant	SNV	rs201420077	benign, likely benign, uncertain significance	Autosomal recessive limb-girdle muscular dystrophy type 2J, Dilated cardiomyopathy 1G, Early-onset myopathy with fatal cardiomyopathy, Myopathy, myofibrillar, 9, with early respiratory failure, Tibial muscular dystrophy, not provided, not specified
	chr18:80050181	["A","G"]	338.08	0.161259	99.8387	-0.01781	0.088787	0.84102	AC090360.1		NMD_transcript_variant, intron_variant	SNV	rs192404168
	chr7:128335910	["T","C"]	58.007	0.0276685	99.9723	-0.042806	0.21341	0.84103	RBM28	ENSP00000223073.1:p.(Asp249Gly)	missense_variant	SNV	rs145277422
	chr7:47787362	["G","A"]	74.002	0.0352979	99.9647	-0.037898	0.18894	0.84103	HUS1		NMD_transcript_variant, intron_variant	SNV	rs757695050
	chr1:153607679	["C","A"]	104	0.0496065	99.9504	0.031972	0.1594	0.84103	S100A16	ENSP00000357695.3:p.(Arg56Leu)	missense_variant	SNV	rs146550187
	chr11:85726683	["A","T"]	232.01	0.110665	99.8893	0.021418	0.10679	0.84104	SYTL2	ENSP00000489269.1:p.(Leu892His)	missense_variant	SNV	rs139043621
	chr12:80219812	["A","G"]	66.295	0.0316218	99.9684	0.040137	0.20013	0.84105	OTOGL		splice_acceptor_variant	SNV	rs766564988	uncertain significance, likely pathogenic	Autosomal recessive nonsyndromic hearing loss 84B, not specified
	chr14:19936336	["G","A"]	28	0.0133556	99.9866	0.061576	0.30706	0.84106	OR4K1	ENSP00000493193.1:p.(Gly224Ser)	missense_variant	SNV	rs199618384
	chr13:45596578	["T","G"]	369.21	0.176108	99.8239	-0.017099	0.085266	0.84106	ERICH6B	ENSP00000298738.2:p.(Glu143Ala)	missense_variant	SNV	rs375257192
	chr4:54049115	["A","G"]	93.012	0.0443654	99.9556	-0.0338	0.16855	0.84107	CHIC2		intron_variant, splice_region_variant	SNV	rs377692827
	chr12:122054883	["C","G"]	128	0.0610541	99.9389	-0.028871	0.14398	0.84108	BCL7A	ENSP00000445868.1:p.(Ser173Cys)	missense_variant	SNV	rs143565565
	chr14:59981881	["A","C"]	544.03	0.259494	99.7405	-0.01406	0.070119	0.84108	LRRC9	ENSP00000454748.1:p.(Asn638His)	missense_variant	SNV	rs142277567
	chr16:75648229	["G","T"]	52.006	0.0248061	99.9752	-0.045216	0.22551	0.84109	TERF2IP	ENSP00000300086.4:p.(Gly116Val)	missense_variant	SNV	rs546081204
	chr16:3384924	["C","A"]	107	0.0510374	99.949	-0.031336	0.15629	0.84109	ZSCAN32	ENSP00000380057.3:p.(Gly257Cys)	missense_variant	SNV	rs144099672
	chr1:112694749	["G","A"]	77.001	0.0367284	99.9633	-0.037178	0.18544	0.8411	MOV10	ENST00000413052.6:c.1473G>A(p.(Lys491=))	splice_region_variant, synonymous_variant	SNV	rs143236119
	chr8:2073438	["A","T"]	101	0.0481755	99.9518	-0.03248	0.162	0.8411	MYOM2	ENSP00000262113.4:p.(Tyr353Phe)	missense_variant	SNV	rs140464662
	chr8:27787965	["G","A"]	425.02	0.202728	99.7973	0.015806	0.07884	0.8411	ESCO2	ENSP00000306999.8:p.(Arg365Lys)	missense_variant	SNV	rs144288263	benign, likely benign	Roberts-SC phocomelia syndrome, not provided, not specified
	chr14:63727940	["G","A"]	49.001	0.0233728	99.9766	-0.046542	0.23219	0.84113	SGPP1	ENSP00000247225.6:p.(Ser2Leu)	missense_variant	SNV	rs551935654
	chr2:162189722	["C","T"]	72.041	0.0343625	99.9656	-0.038498	0.19206	0.84113	FAP	ENSP00000188790.4:p.(Glu495Lys)	missense_variant	SNV	rs201724480
	chr2:29072977	["C","T"]	79.001	0.0376823	99.9623	-0.036679	0.18298	0.84113	C2orf71	ENSP00000332809.4:p.(Glu429Lys)	missense_variant	SNV	rs199580720	uncertain significance	not provided
	chr2:79087599	["T","TAAGCA"]	86.003	0.0410222	99.959	0.034733	0.17328	0.84113	REG1B	ENSP00000303206.3:p.(Asn5MetfsTer8)	frameshift_variant	insertion	rs775823333
	chr17:5426072	["G","T"]	20.001	0.00954019	99.9905	0.072818	0.3633	0.84114	RPAIN	ENSP00000385814.4:p.(Val139Leu)	missense_variant	SNV	rs116885661
	chr2:102340676	["C","T"]	1048	0.499881	99.5001	-0.01015	0.050639	0.84114	IL1RL1	ENSP00000233954.1:p.(Ala153Val)	missense_variant	SNV	rs114797672	benign	not provided
	chr1:94098885	["C","T"]	81.002	0.0386368	99.9614	0.036228	0.18076	0.84115	ABCA4	ENSP00000359245.3:p.(Arg226His)	missense_variant	SNV	rs144310835	likely benign, uncertain significance	ABCA4-Related Disorders, not provided
	chr10:61686110	["A","T"]	142.01	0.0677367	99.9323	-0.027406	0.13674	0.84115	CABCOCO1	ENSP00000328698.2:p.(His47Leu)	missense_variant	SNV	rs141218791
	chr4:10097757	["G","A"]	237	0.113046	99.887	0.021177	0.10566	0.84115	WDR1	ENSP00000371890.2:p.(Ala171Val)	missense_variant	SNV	rs182603736	uncertain significance	not provided
	chr3:113341898	["C","T"]	293.02	0.139766	99.8602	0.019056	0.095076	0.84115	CFAP44	ENSP00000377428.2:p.(Glu1095Lys)	missense_variant	SNV	rs149077800	likely benign	not provided
	chr8:124062032	["G","A"]	611.01	0.291443	99.7086	0.013266	0.06619	0.84115	FER1L6	ENSP00000428280.1:p.(Asp1110Asn)	missense_variant, splice_region_variant	SNV	rs150319468	benign	not provided
	chr3:196948526	["G","A"]	636.08	0.303401	99.6966	-0.012943	0.064578	0.84115	PIGZ	ENSP00000413405.1:p.(Ala124Val)	missense_variant	SNV	rs144088027
	chr6:32204347	["C","T"]	122	0.0581922	99.9418	-0.029495	0.14718	0.84116	NOTCH4	ENSP00000364163.3:p.(Asp970Asn)	missense_variant	SNV	rs61756002
	chr9:135785302	["C","T"]	132	0.0629621	99.937	-0.028428	0.14185	0.84116	KCNT1		intron_variant, splice_region_variant	SNV	rs371874401	benign, likely benign	Autosomal dominant nocturnal frontal lobe epilepsy 5, Developmental and epileptic encephalopathy, 14, not provided, not specified
	chr19:54636520	["G","C"]	363.05	0.17317	99.8268	-0.0171	0.085328	0.84116	LILRB1	ENSP00000395004.2:p.(Gln609His)	missense_variant	SNV	rs200167361
	chr10:71705007	["A","G"]	194.04	0.0925543	99.9074	-0.023292	0.11623	0.84117	CDH23	ENSP00000224721.8:p.(Ser949Gly)	missense_variant	SNV	rs188098974	benign, likely benign, uncertain significance	Autosomal recessive nonsyndromic hearing loss 12, Usher syndrome type 1, Usher syndrome type 1D, not provided, not specified
	chr2:27621453	["A","G"]	41.011	0.0195617	99.9804	-0.05088	0.25391	0.84118	ZNF512	ENSP00000347648.3:p.(Arg566Gly)	missense_variant	SNV	rs34677880
	chr1:109063568	["A","G"]	55.066	0.0262657	99.9737	-0.043949	0.21932	0.84118	TAF13		NMD_transcript_variant, intron_variant	SNV	rs547443099
	chr9:132396481	["A","G"]	94.002	0.0448376	99.9552	-0.033595	0.16765	0.84118	TTF1	ENSP00000333920.2:p.(Ile603Thr)	missense_variant	SNV	rs149329370
	chr3:58125740	["C","G"]	128	0.0610541	99.9389	-0.028798	0.14371	0.84118	FLNB	ENSP00000420213.1:p.(Thr1353Ser)	missense_variant	SNV	rs142718547	likely benign, uncertain significance	FLNB-Related Spectrum Disorders, not provided
	chr12:21455266	["A","T"]	32.002	0.0152645	99.9847	-0.057683	0.28787	0.84119	PYROXD1	ENSP00000240651.9:p.(His208Leu)	missense_variant	SNV	rs140536982	likely benign	not provided
	chr3:3037335	["A","G"]	65.004	0.031006	99.969	0.040429	0.20177	0.84119	CNTN4		intron_variant, splice_region_variant	SNV	rs139466038
	chr11:102840186	["G","A"]	43.001	0.0205109	99.9795	0.049652	0.24781	0.8412	MMP3	ENSP00000299855.5:p.(Thr286Met)	missense_variant	SNV	rs149156238
	chr16:89745061	["G","A"]	143	0.0682089	99.9318	0.027114	0.13535	0.84123	FANCA	ENSP00000373952.3:p.(Pro1175Leu)	missense_variant	SNV	rs147017625	benign, uncertain significance, likely pathogenic	Fanconi anemia, Hepatoblastoma, not specified
	chr17:6425550	["GGGTGGCTCTGCA","G"]	198.07	0.0944765	99.9055	0.023203	0.11583	0.84123	AIPL1	ENSP00000370521.3:p.(Ala352_Pro355del)	inframe_deletion	deletion	rs281865195	benign, likely benign, uncertain significance, pathogenic	CONE-ROD DYSTROPHY, AIPL1-RELATED, Juvenile retinitis pigmentosa, AIPL1-related, Leber congenital amaurosis 4, not provided, not specified
	chr19:590402	["G","A"]	449.24	0.214281	99.7857	-0.015382	0.076793	0.84124	HCN2	ENSP00000251287.1:p.(Gly153Arg)	missense_variant	SNV	rs200870925
	chr4:82864428	["A","C"]	62.004	0.029575	99.9704	0.041369	0.20656	0.84126	SEC31A	ENSP00000421633.1:p.(Asn456Lys)	missense_variant	SNV	rs3797036
	chr2:190985612	["C","T"]	115	0.0548533	99.9451	0.030364	0.15161	0.84126	STAT1		intron_variant, splice_region_variant	SNV	rs56228116	benign, likely benign	Autoimmune enteropathy and endocrinopathy - susceptibility to chronic infections syndrome, Immunodeficiency 31B, Mendelian susceptibility to mycobacterial diseases due to partial STAT1 deficiency, Mendelian susceptibility to mycobacterial diseases due to partial STAT1 deficiency, not provided, not specified
	chr15:92946053	["C","T"]	55.002	0.0262352	99.9738	0.04392	0.21931	0.84127	CHD2	ENSP00000377747.4:p.(Pro405Leu)	missense_variant	SNV	rs370464322	benign, likely benign	Developmental and epileptic encephalopathy 94, not provided
	chr3:113363196	["A","T"]	293.01	0.139762	99.8602	0.019041	0.095076	0.84127	CFAP44	ENSP00000377428.2:p.(Asn961Lys)	missense_variant	SNV	rs149130341	likely benign	not provided
	chr10:8058787	["G","A"]	123	0.0586692	99.9413	0.029183	0.14572	0.84128	GATA3	ENSP00000368632.3:p.(Gly242Ser)	missense_variant	SNV	rs11567901	likely benign	not provided
	chr2:113742772	["C","T"]	1056.2	0.503792	99.4962	0.010013	0.050001	0.84128	SLC35F5	ENSP00000245680.2:p.(Glu224Lys)	missense_variant	SNV	rs150656361
	chr6:167969811	["G","A"]	586.06	0.279542	99.7205	-0.013502	0.067429	0.84129	AFDN	ENSP00000383623.3:p.(Gly1794Glu)	missense_variant	SNV	rs6921553
	chr22:42027405	["T","C"]	36.001	0.017172	99.9828	-0.054272	0.27104	0.8413	WBP2NL		NMD_transcript_variant, intron_variant	SNV	rs535351246
	chr5:52864995	["A","G"]	59.001	0.0281426	99.9719	-0.042414	0.21183	0.8413	ITGA1	ENSP00000282588.5:p.(Arg137Gly)	missense_variant	SNV	rs200352260
	chr9:132618444	["G","C"]	215.01	0.102557	99.8974	0.022216	0.11096	0.84131	DDX31		intron_variant, splice_region_variant	SNV	rs199921534
	chr17:7253002	["A","C"]	857.08	0.408815	99.5912	-0.011196	0.055919	0.84131	ELP5		intron_variant, splice_region_variant	SNV	rs116454785	benign	not provided
	chr17:7253002	["A","C"]	857.08	0.408815	99.5912	-0.011196	0.055919	0.84131	AC003688.1		NMD_transcript_variant, intron_variant	SNV	rs116454785	benign	not provided
	chr2:113235390	["G","A"]	828.01	0.394949	99.6051	0.011434	0.057115	0.84132	PAX8		intron_variant, splice_region_variant	SNV	rs111481416	benign, uncertain significance	Hypothyroidism, congenital, nongoitrous, 2, not provided, not specified
	chr14:90652875	["C","T"]	88	0.0419747	99.958	-0.034723	0.17344	0.84133	TTC7B	ENSP00000336127.4:p.(Val495Ile)	missense_variant	SNV	rs149047084
	chr17:74355239	["G","A"]	612.01	0.29192	99.7081	-0.013218	0.066027	0.84133	KIF19	ENSP00000374566.4:p.(Arg975Gln)	missense_variant	SNV	rs143319610
	chr10:38123188	["A","G"]	752.08	0.358731	99.6413	0.011904	0.059463	0.84133	AL117339.5		NMD_transcript_variant, intron_variant	SNV	rs146308386
	chr19:53050482	["A","T"]	40.002	0.0190804	99.9809	-0.051452	0.25702	0.84134	ERVV-2	ENSP00000472919.1:p.(Asn411Tyr)	missense_variant	SNV	rs762088748
	chr14:73884446	["G","A"]	117.01	0.0558121	99.9442	-0.030136	0.15055	0.84134	AC005520.1		NMD_transcript_variant, intron_variant	SNV	rs571792229
	chr3:136151889	["G","C"]	156	0.0744097	99.9256	-0.026061	0.13019	0.84134	MSL2	ENSP00000311827.2:p.(Ala331Gly)	missense_variant	SNV	rs139959327
	chr12:21437812	["C","A"]	32	0.0152635	99.9847	-0.057624	0.28787	0.84135	PYROXD1	ENSP00000240651.9:p.(Gln28Lys)	missense_variant, splice_region_variant	SNV	rs145326227	likely benign	not provided
	chr20:48666284	["G","A"]	34	0.0162175	99.9838	-0.055807	0.27881	0.84136	PREX1	ENST00000371941.3:c.1737C>T(p.(His579=))	splice_region_variant, synonymous_variant	SNV	rs374180744
	chr1:15727490	["G","A"]	80.003	0.0381603	99.9618	-0.036484	0.18227	0.84136	PLEKHM2	ENSP00000364956.3:p.(Ser473Asn)	missense_variant	SNV	rs202081024
	chr13:113404251	["C","CCGAGCCCGTTCCTGAGCCCCTTTCTGGGCCTGTTCT"]	104.8	0.0499881	99.95	0.031904	0.15939	0.84136	ADPRHL1	ENSP00000489048.1:p.(Arg1737_Ala1748dup)	inframe_insertion	insertion	rs1566462845
	chr19:49426537	["T","C"]	367.03	0.175068	99.8249	-0.017059	0.085227	0.84136	GFY	ENSP00000459439.1:p.(Met36Thr)	missense_variant	SNV	rs113645405
	chr15:64373717	["G","A"]	423.01	0.20177	99.7982	0.015913	0.079514	0.84138	PCLAF	ENSP00000453527.1:p.(Thr113Met)	missense_variant	SNV	rs144033490
	chr15:64373717	["G","A"]	423.01	0.20177	99.7982	0.015913	0.079514	0.84138	AC087632.1		NMD_transcript_variant, intron_variant	SNV	rs144033490
	chr1:235401498	["G","A"]	547.01	0.260916	99.7391	-0.013971	0.069812	0.84138	TBCE		intron_variant, splice_region_variant	SNV	rs113829976	benign, likely benign	Hypoparathyroidism-retardation-dysmorphism syndrome, not provided, not specified
	chr5:169714217	["C","T"]	62.002	0.0295741	99.9704	0.041306	0.20641	0.84139	DOCK2		intron_variant, splice_region_variant	SNV	rs374362264	uncertain significance	DOCK2 deficiency
	chr13:113118668	["C","T"]	114	0.0543763	99.9456	-0.030474	0.15228	0.84139	F7	ENSP00000364731.3:p.(Ala354Val)	missense_variant	SNV	rs36209567	likely pathogenic, pathogenic	Abnormal bleeding, Factor VII deficiency, not provided
	chr1:201212847	["G","A"]	44	0.0209874	99.979	-0.049048	0.24511	0.8414	IGFN1	ENSP00000334714.4:p.(Gly2652Ser)	missense_variant	SNV	rs749415956
	chr5:113368	["G","A"]	85.001	0.0405442	99.9595	-0.035306	0.17644	0.8414	PLEKHG4B	ENSP00000490806.1:p.(Gly55Ser)	missense_variant	SNV	rs552408518
	chr19:1043396	["A","T"]	54.008	0.025761	99.9742	0.044292	0.22137	0.84141	ABCA7	ENSP00000263094.6:p.(Arg285Ter)	stop_gained	SNV	rs77403558
	chr12:6374684	["C","T"]	35	0.0166945	99.9833	-0.054977	0.27477	0.84142	SCNN1A	ENSP00000353292.3:p.(Glu93Lys)	missense_variant	SNV	rs72645126
	chr4:53273822	["A","G"]	73.003	0.0348214	99.9652	0.038061	0.19023	0.84142	SCFD2		intron_variant, splice_region_variant	SNV	rs201996913
	chr12:48918468	["T","C"]	76.008	0.0362547	99.9637	0.037294	0.18642	0.84144	CCDC65	ENSP00000266984.5:p.(Leu268Pro)	missense_variant	SNV	rs150949692	uncertain significance	Primary ciliary dyskinesia 27
	chr1:147293674	["C","G"]	94.004	0.0448385	99.9552	-0.033591	0.16791	0.84144	CHD1L	ENSP00000358262.4:p.(Leu820Val)	missense_variant	SNV	rs145436064
	chr1:56819287	["C","G"]	102	0.0486525	99.9513	0.03222	0.16105	0.84144	FYB2	ENSP00000345972.6:p.(Glu2Gln)	missense_variant	SNV	rs147394238
	chr16:547412	["G","A"]	341	0.162652	99.8373	-0.017627	0.088113	0.84144	CAPN15	ENSP00000219611.2:p.(Gly192Ser)	missense_variant	SNV	rs200924780
	chr11:33286967	["G","A"]	457	0.217982	99.782	0.015279	0.076392	0.84147	HIPK3	ENSP00000304226.4:p.(Val185Ile)	missense_variant	SNV	rs148715569
	chr19:616135	["CGCCAG","C"]	35.202	0.0167908	99.9832	-0.054925	0.27463	0.84148	HCN2	ENSP00000251287.1:p.(Ala778ProfsTer?)	frameshift_variant	deletion
	chr16:1985960	["C","A"]	92	0.0438827	99.9561	0.033954	0.16977	0.84148	GFER	ENSP00000248114.6:p.(Pro184Thr)	missense_variant	SNV	rs183638147	likely benign, uncertain significance	not provided
	chr8:43022959	["C","T"]	24	0.0114477	99.9886	0.066409	0.33207	0.84149	AC110275.1		NMD_transcript_variant, intron_variant	SNV	rs369108834
	chr4:7786298	["G","T"]	67.001	0.0319585	99.968	0.039706	0.19854	0.84149	AFAP1	ENSP00000410689.1:p.(Arg476Ser)	missense_variant	SNV	rs115544900
	chr11:119134356	["A","G"]	286.04	0.136437	99.8636	0.019182	0.095916	0.84149	HINFP	ENSP00000318085.3:p.(Asn471Ser)	missense_variant	SNV	rs144762648
	chr19:38525492	["G","A"]	386	0.184116	99.8159	-0.016579	0.0829	0.84149	RYR1	ENSP00000352608.2:p.(Arg3539His)	missense_variant	SNV	rs143987857	benign, likely benign, uncertain significance	Central core myopathy, Malignant hyperthermia of anesthesia, Malignant hyperthermia, susceptibility to, 1, RYR1-Related Disorders, not provided, not specified
	chr17:40861722	["T","C"]	234.03	0.111629	99.8884	0.021266	0.10634	0.8415	KRT12	ENSP00000251643.4:p.(Gln475Arg)	missense_variant	SNV	rs150149178
	chr16:84196162	["G","A"]	111.02	0.0529549	99.947	0.0309	0.15453	0.84151	ADAD2	ENSP00000268624.3:p.(Ala522Thr)	missense_variant	SNV	rs143354458
	chr3:46895873	["C","T"]	192.01	0.091586	99.9084	0.023481	0.11742	0.84151	PTH1R		intron_variant, splice_region_variant	SNV	rs200207404	benign, likely benign, uncertain significance	Chondrodysplasia Blomstrand type, Metaphyseal chondrodysplasia, Jansen type, not provided
	chr3:114131276	["C","T"]	55.001	0.0262347	99.9738	0.043814	0.21912	0.84152	DRD3	ENSP00000419402.1:p.(Arg283Gln)	missense_variant	SNV	rs144611669
	chr16:11393432	["C","T"]	203.02	0.0968376	99.9032	0.022829	0.11418	0.84152	AC099489.1	ENSP00000470478.2:p.(Arg2650Gln)	missense_variant	SNV	rs531321518
	chr10:12184489	["C","T"]	107	0.0510374	99.949	0.031591	0.15801	0.84153	NUDT5		intron_variant, splice_region_variant	SNV	rs192089765
	chr19:51002838	["C","G"]	211	0.100644	99.8994	0.022447	0.11227	0.84153	AC011473.4		3_prime_UTR_variant, NMD_transcript_variant	SNV	rs180924558
	chr9:137234445	["G","A"]	327.02	0.155984	99.844	0.018025	0.090152	0.84153	SLC34A3	ENSP00000442397.1:p.(Gly375Ser)	missense_variant	SNV	rs201759654	likely benign	not provided
	chr4:15580065	["T","C"]	122.01	0.058197	99.9418	-0.029487	0.14749	0.84154	CC2D2A	ENSP00000421809.1:p.(Val1290Ala)	missense_variant	SNV	rs200427832	likely benign, uncertain significance	COACH syndrome 1, Joubert syndrome, Joubert syndrome 9, Meckel syndrome, type 6, Meckel-Gruber syndrome, not provided
	chr12:56957446	["G","A"]	140	0.066778	99.9332	-0.027472	0.13741	0.84154	RDH16	ENSP00000381206.3:p.(Ala6Val)	missense_variant	SNV	rs201598560
	chr9:108929786	["T","C"]	398.02	0.18985	99.8102	-0.016441	0.082236	0.84154	ELP1	ENSP00000363779.5:p.(Ser96Gly)	missense_variant	SNV	rs35942802	benign, likely benign	Familial dysautonomia, not provided
	chr16:547040	["G","A"]	168	0.0801336	99.9199	-0.024931	0.12471	0.84155	CAPN15	ENSP00000219611.2:p.(Gly68Ser)	missense_variant	SNV	rs144165814
	chr17:3154643	["C","G"]	46	0.0219413	99.9781	0.047924	0.23975	0.84156	OR1P1	ENSP00000493090.1:p.(Leu80Phe)	missense_variant	SNV	rs112491140
	chr11:65966189	["G","A"]	64.001	0.0305275	99.9695	0.040691	0.20356	0.84156	SART1	ENSP00000310448.5:p.(Glu318Lys)	missense_variant	SNV	rs201368685
	chr1:1309840	["CG","C"]	139	0.066301	99.9337	0.027214	0.13614	0.84156	PUSL1	ENSP00000368318.5:p.(Glu212ArgfsTer26)	frameshift_variant	deletion	rs774845482
	chr16:4381974	["G","A"]	36	0.0171715	99.9828	0.054147	0.27089	0.84157	VASN	ENSP00000306864.3:p.(Arg366Gln)	missense_variant	SNV	rs138338435
	chr9:35304421	["G","A"]	78.013	0.0372111	99.9628	-0.036886	0.18453	0.84157	UNC13B	ENSP00000490228.1:p.(Ala1673Thr)	missense_variant	SNV	rs181166188
	chr16:57764198	["T","C"]	137.03	0.0653613	99.9346	-0.027564	0.13791	0.84158	KIFC3	ENSP00000442008.1:p.(Asn543Ser)	missense_variant	SNV	rs143977742
	chr10:70702363	["C","T"]	264	0.125924	99.8741	-0.019979	0.099958	0.84158	ADAMTS14	ENSP00000362304.1:p.(Arg192Trp)	missense_variant	SNV	rs74797959
	chr13:59879447	["G","A"]	20	0.00953971	99.9905	0.072646	0.36347	0.84159	DIAPH3	ENSP00000383178.3:p.(Arg797Trp)	missense_variant	SNV	rs200291290	benign	not provided
	chr11:102772877	["GT","G"]	34.001	0.016218	99.9838	-0.055722	0.27881	0.84159	MMP10	ENSP00000279441.4:p.(Thr399HisfsTer26)	frameshift_variant	deletion	rs746199024
	chr17:32027828	["A","C"]	178.89	0.0853279	99.9147	-0.024239	0.12128	0.84159	LRRC37B	ENSP00000332536.7:p.(Tyr631Ser)	missense_variant	SNV	rs2449790
	chr11:5679849	["C","T"]	1726	0.823277	99.1767	-0.0078501	0.039278	0.84159	TRIM5	ENSP00000369373.3:p.(Gly110Glu)	missense_variant	SNV	rs56348930
	chr1:224190294	["A","G"]	1609	0.76747	99.2325	0.0081491	0.040775	0.8416	DEGS1	ENSP00000316476.4:p.(Asn267Ser)	missense_variant	SNV	rs61732863	benign	not provided
	chr6:64590357	["C","G"]	1111	0.529931	99.4701	-0.0097512	0.048796	0.84161	EYS	ENSP00000359655.3:p.(Trp1837Ser)	missense_variant	SNV	rs199689193	benign, likely benign, uncertain significance	Retinitis pigmentosa, Retinitis pigmentosa 25, not provided, not specified
	chr10:78009681	["G","T"]	22.018	0.0105023	99.9895	-0.069232	0.34647	0.84162	POLR3A		intron_variant, splice_region_variant	SNV	rs115020338	benign, likely benign, uncertain significance	Leukoencephalopathy-ataxia-hypodontia-hypomyelination syndrome, Neonatal pseudo-hydrocephalic progeroid syndrome, not provided
	chr2:54629751	["A","G"]	58	0.0276652	99.9723	0.042638	0.21337	0.84162	SPTBN1	ENSP00000479037.1:p.(Asn873Asp)	missense_variant	SNV	rs148657379
	chr17:47313491	["C","T"]	153.42	0.0731791	99.9268	0.02627	0.13147	0.84162	AC068234.1		NMD_transcript_variant, intron_variant	SNV	rs981551970
	chr8:127415443	["G","A"]	554.03	0.264264	99.7357	-0.013928	0.069706	0.84163	POU5F1B		5_prime_UTR_variant, splice_region_variant	SNV	rs116368092
	chr11:118532354	["G","T"]	444.06	0.21181	99.7882	0.015452	0.077336	0.84164	TMEM25	ENSP00000431548.1:p.(Ser92Ile)	missense_variant	SNV	rs146752919
	chr12:107708927	["C","T"]	67.002	0.031959	99.968	-0.039667	0.19855	0.84165	PWP1	ENSP00000387365.3:p.(Ala360Val)	missense_variant, splice_region_variant	SNV	rs142592988
	chr18:7023350	["G","A"]	146	0.0696399	99.9304	0.026886	0.13457	0.84165	LAMA1	ENSP00000374309.3:p.(Pro839Ser)	missense_variant	SNV	rs143031283	uncertain significance	not provided
	chr1:1242601	["C","T"]	1024	0.488433	99.5116	0.010262	0.051366	0.84165	C1QTNF12	ENSP00000329137.2:p.(Val286Ile)	missense_variant	SNV	rs59852185	benign	not provided
	chr19:8866988	["G","T"]	60.003	0.0286206	99.9714	-0.04191	0.20979	0.84166	MUC16	ENSP00000381008.2:p.(Pro14061Thr)	missense_variant	SNV	rs201767175
	chr3:121449320	["T","C"]	115.01	0.0548581	99.9451	-0.030291	0.15162	0.84166	POLQ	ENSP00000481120.1:p.(Tyr2555Cys)	missense_variant	SNV	rs150364457	uncertain significance	not provided
	chr14:60115261	["A","G"]	130	0.0620081	99.938	0.028531	0.14281	0.84166	PCNX4	ENSP00000384801.1:p.(Asn386Ser)	missense_variant	SNV	rs200309248
	chr15:48767448	["A","C"]	90.006	0.0429316	99.9571	-0.034227	0.17135	0.84167	CEP152	ENSP00000370337.2:p.(Tyr678Ter)	stop_gained	SNV	rs182018947	uncertain significance, likely pathogenic, pathogenic	CEP152-Related Disorders, Microcephaly 9, primary, autosomal recessive, Microcephaly 9, primary, autosomal recessive, Seckel syndrome 5, Seckel syndrome 5, not provided
	chr5:132482152	["A","T"]	196.03	0.0935035	99.9065	-0.023235	0.11631	0.84167	AC116366.3		NMD_transcript_variant, intron_variant	SNV	rs542576203
	chr8:141436053	["G","A"]	58.001	0.0276656	99.9723	-0.042621	0.21339	0.84169	MROH5	ENSP00000431031.1:p.(Arg1139Trp)	missense_variant	SNV	rs372564585
	chr22:50244371	["C","T"]	357	0.170284	99.8297	-0.017185	0.086048	0.8417	TUBGCP6	ENSP00000248846.5:p.(Arg30Gln)	missense_variant	SNV	rs148626062	likely benign, uncertain significance	not provided, not specified
	chr16:87765868	["TCCTTCTTGC","T"]	58.036	0.0276823	99.9723	0.04261	0.21336	0.84171	KLHDC4	ENSP00000457570.1:p.(Gly5_Lys7del)	NMD_transcript_variant, inframe_deletion	deletion	rs759876715
	chr6:83237739	["T","G"]	59.001	0.0281426	99.9719	-0.042248	0.21156	0.84171	ME1	ENSP00000358719.3:p.(Asp335Ala)	missense_variant	SNV	rs150472584
	chr10:120513962	["C","T"]	172.01	0.0820463	99.918	-0.024759	0.12398	0.84171	PLPP4	ENSP00000381302.1:p.(Arg73Trp)	missense_variant	SNV	rs184725683
	chr1:225353894	["A","G"]	24.001	0.0114481	99.9886	0.066333	0.33216	0.84172	DNAH14		intron_variant, splice_region_variant	SNV	rs184646723
	chr8:3201679	["C","G"]	77.001	0.0367284	99.9633	-0.037038	0.18547	0.84172	CSMD1	ENSP00000430733.1:p.(Leu1678Phe)	missense_variant	SNV	rs181980598
	chr9:117714538	["C","T"]	46	0.0219413	99.9781	-0.047862	0.23968	0.84173	TLR4	ENSP00000363089.5:p.(Arg804Trp)	missense_variant	SNV	rs55786277
	chr19:2289144	["G","A"]	71.113	0.0339199	99.9661	0.038517	0.1929	0.84174	AC005258.1		NMD_transcript_variant, intron_variant	SNV	rs149508490
	chr9:22003887	["T","A"]	278.02	0.132611	99.8674	-0.019507	0.097697	0.84174	AL359922.1		NMD_transcript_variant, intron_variant	SNV	rs184884421
	chr7:45100360	["T","C"]	560.02	0.267121	99.7329	0.013731	0.068766	0.84174	TBRG4	ENSP00000258770.3:p.(Met621Val)	missense_variant	SNV	rs151054640
	chr3:111884646	["C","T"]	266	0.126878	99.8731	0.019989	0.10012	0.84175	PHLDB2	ENSP00000405405.2:p.(Pro190Leu)	missense_variant	SNV	rs148748786
	chr19:11949274	["C","T"]	50.022	0.0238598	99.9761	-0.045917	0.23001	0.84177	ZNF700	ENSP00000479449.1:p.(Pro420Leu)	missense_variant	SNV	rs139329569
	chr17:78426480	["C","T"]	61	0.0290961	99.9709	0.041548	0.20813	0.84177	DNAH17	ENSP00000374490.6:p.(Ala4298Thr)	missense_variant	SNV	rs146587167
	chr19:40775577	["T","C"]	131	0.0624851	99.9375	-0.028356	0.14204	0.84177	MIA	ENSP00000470129.1:p.(Ile12Thr)	missense_variant	SNV	rs142076032
	chr19:40775577	["T","C"]	131	0.0624851	99.9375	-0.028356	0.14204	0.84177	MIA-RAB4B	ENSP00000472384.1:p.(Ile12Thr)	NMD_transcript_variant, missense_variant	SNV	rs142076032
	chr16:67203353	["C","G"]	165	0.0787026	99.9213	0.025342	0.12696	0.84178	ELMO3	ENSP00000377566.2:p.(Leu656Val)	missense_variant	SNV	rs201945329
	chr16:8847797	["G","A"]	162	0.0772716	99.9227	-0.025534	0.12792	0.84179	PMM2	ENSP00000268261.4:p.(Arg238His)	missense_variant	SNV	rs151319324	likely benign, uncertain significance, likely pathogenic	PMM2-CDG, not provided
	chr19:41898460	["G","T"]	174	0.0829955	99.917	-0.024664	0.12357	0.84179	ARHGEF1	ENSP00000470715.1:p.(Glu436Asp)	missense_variant	SNV	rs201815694	likely benign	not provided
	chr6:142771404	["T","G"]	50.004	0.0238512	99.9761	-0.045909	0.23001	0.8418	HIVEP2	ENSP00000356576.1:p.(His1112Pro)	missense_variant	SNV	rs370400712
	chr22:37508609	["G","A"]	456	0.217505	99.7825	0.01519	0.076114	0.84181	CARD10	ENSP00000384570.1:p.(Ala328Val)	missense_variant	SNV	rs139006752	risk factor	Primary open angle glaucoma
	chr1:109336295	["T","C"]	29	0.0138326	99.9862	-0.060274	0.30205	0.84183	SORT1	ENSP00000256637.6:p.(His439Arg)	missense_variant	SNV	rs778263893
	chr3:112061887	["C","T"]	66.004	0.0314829	99.9685	-0.039359	0.19724	0.84183	TMPRSS7	ENSP00000398236.2:p.(Leu471Phe)	missense_variant	SNV	rs187367994
	chr7:139080058	["G","A"]	109	0.0519914	99.948	-0.031111	0.15591	0.84183	ZC3HAV1	ENSP00000418385.1:p.(Arg295Cys)	missense_variant	SNV	rs149863045
	chr19:49141428	["C","A"]	226	0.107799	99.8922	0.021594	0.10821	0.84183	PPFIA3	ENSP00000335614.3:p.(Pro793Thr)	missense_variant	SNV	rs145252310
	chr14:73259334	["C","T"]	39.001	0.0186029	99.9814	-0.051979	0.2605	0.84184	PAPLN	ENSP00000451803.1:p.(Arg592Ter)	stop_gained	SNV	rs145637886
	chr16:56834768	["G","T"]	61.001	0.0290966	99.9709	-0.041526	0.20812	0.84185	NUP93	ENSP00000458101.1:p.(Gly591Val)	missense_variant	SNV	rs145473779	likely pathogenic, pathogenic	Nephrotic syndrome, Nephrotic syndrome, type 12, not provided
	chr19:10552888	["C","T"]	837.04	0.399256	99.6007	0.011319	0.056728	0.84185	ATG4D	ENSP00000311318.3:p.(Leu416Phe)	missense_variant	SNV	rs114134252
	chr10:99388266	["T","C"]	26	0.0124016	99.9876	-0.063594	0.31876	0.84187	CNNM1	ENSP00000349147.4:p.(Leu880Pro)	missense_variant	SNV	rs138832883
	chr19:39423362	["G","A"]	1532	0.730742	99.2693	-0.0083025	0.041616	0.84187	PLEKHG2	ENSP00000392906.2:p.(Ala770Thr)	missense_variant	SNV	rs111487768	likely benign	not provided
	chr16:3384632	["G","C"]	277	0.132125	99.8679	0.019517	0.097834	0.84188	ZSCAN32	ENSP00000380057.3:p.(Pro354Arg)	missense_variant	SNV	rs149193108
	chr1:150513273	["C","T"]	34	0.0162175	99.9838	-0.054037	0.2709	0.8419	ECM1	ENSP00000358045.4:p.(Arg504Cys)	missense_variant	SNV	rs146864659
	chr4:15560553	["G","A"]	89.005	0.0424541	99.9575	0.034406	0.17249	0.8419	CC2D2A	ENSP00000421809.1:p.(Arg982His)	missense_variant	SNV	rs150093365	likely benign, uncertain significance	COACH syndrome 1, Joubert syndrome, Joubert syndrome 9, Meckel syndrome, type 6, Meckel-Gruber syndrome, not provided
	chr22:42554027	["G","C"]	155	0.0739327	99.9261	-0.026112	0.13091	0.8419	SERHL2	ENSP00000331376.5:p.(Glu3Gln)	missense_variant	SNV	rs3213549
	chr9:137189101	["TGCCGGCAGATCCAG","T"]	135.01	0.0643978	99.9356	0.028051	0.14064	0.84191	SSNA1	ENSP00000313752.5:p.(Cys30Ter)	frameshift_variant	deletion	rs759382632
	chr6:99400902	["G","A"]	780.03	0.372063	99.6279	-0.011614	0.058231	0.84191	PNISR	ENSP00000358242.5:p.(Arg686Cys)	missense_variant	SNV	rs147317191
	chr16:88714674	["C","T"]	1399	0.667303	99.3327	0.0087905	0.044072	0.84191	CTU2	ENSP00000456908.1:p.(Pro501Leu)	missense_variant	SNV	rs61744519	benign	not provided
	chr3:48659162	["C","A"]	356.01	0.169812	99.8302	0.017277	0.086627	0.84192	CELSR3	ENSP00000164024.4:p.(Arg1158Leu)	missense_variant	SNV	rs61729234
	chr14:63391874	["T","C"]	250.01	0.119251	99.8807	-0.020597	0.10328	0.84193	PPP2R5E		intron_variant, splice_region_variant	SNV	rs201874213
	chr6:125229167	["G","A"]	655.03	0.31244	99.6876	-0.012731	0.063837	0.84193	TPD52L1	ENSP00000306285.13:p.(Arg62Lys)	missense_variant	SNV	rs6905231
	chr4:52079795	["G","A"]	44.001	0.0209878	99.979	-0.048879	0.24511	0.84194	SPATA18	ENSP00000295213.4:p.(Val411Ile)	missense_variant	SNV	rs149967303
	chr10:60072347	["C","T"]	370	0.176485	99.8235	0.016877	0.084634	0.84194	ANK3	ENSP00000280772.1:p.(Gly2845Glu)	missense_variant	SNV	rs139022925	benign, uncertain significance	Intellectual disability-hypotonia-spasticity-sleep disorder syndrome, not provided, not specified
	chr20:43548944	["A","G"]	95.001	0.0453141	99.9547	0.032908	0.16504	0.84196	Z98752.3		NMD_transcript_variant, intron_variant	SNV	rs184708332
	chr1:156651494	["C","T"]	264.07	0.125958	99.874	0.019968	0.10015	0.84196	BCAN	ENSP00000331210.4:p.(Pro368Ser)	missense_variant	SNV	rs147928348
	chr2:127622040	["G","A"]	569.01	0.271409	99.7286	0.013573	0.068075	0.84196	MYO7B	ENSP00000415090.1:p.(Arg1169His)	missense_variant	SNV	rs201359831
	chr11:126266011	["G","A"]	109	0.0519914	99.948	-0.03076	0.15429	0.84197	SRPRA	ENSP00000328023.5:p.(Arg335Cys)	missense_variant	SNV	rs143514827
	chr11:74457316	["C","T"]	882.02	0.420711	99.5793	-0.010877	0.054558	0.84197	KCNE3	ENSP00000310557.4:p.(Arg83His)	missense_variant	SNV	rs17215437	benign, likely benign, uncertain significance	Brugada syndrome 6, Cardiomyopathy, Cardiovascular phenotype, Encephalopathy, neonatal severe, with lactic acidosis and brain abnormalities, Periodic paralysis, Syncope, Ventricular fibrillation, not provided, not specified
	chr7:70781678	["C","T"]	66.001	0.0314815	99.9685	-0.039919	0.20025	0.84199	AUTS2	ENSP00000344087.4:p.(Pro690Ser)	missense_variant	SNV	rs144926407	likely benign	not provided
	chr8:6444948	["A","T"]	70.003	0.0333904	99.9666	-0.038721	0.19423	0.84199	MCPH1	ENSP00000342924.5:p.(Glu409Val)	missense_variant	SNV	rs200518541	uncertain significance	Microcephaly 1, primary, autosomal recessive, not provided
	chr9:4664317	["TA","T"]	129.01	0.0615359	99.9385	0.028559	0.14327	0.842	SPATA6L		NMD_transcript_variant, intron_variant	deletion	rs151246055
	chr3:52818315	["C","T"]	33	0.0157405	99.9843	-0.056419	0.28305	0.84201	AC006254.1		3_prime_UTR_variant, NMD_transcript_variant	SNV	rs374197800
	chr7:100057085	["A","G"]	91.022	0.0434162	99.9566	0.033964	0.1704	0.84201	ZSCAN21	ENSP00000292450.4:p.(Lys27Glu)	missense_variant	SNV	rs138713462
	chr5:178247784	["TGGGGGGCCA","T"]	219.06	0.104488	99.8955	-0.021966	0.1102	0.84201	COL23A1	ENSP00000375069.3:p.(Pro420_Pro422del)	inframe_deletion	deletion	rs759475224
	chr2:74102025	["G","T"]	176.02	0.083959	99.916	-0.024292	0.12188	0.84202	TET3	ENSP00000386869.3:p.(Trp1746Leu)	missense_variant	SNV	rs190925009	uncertain significance	not provided
	chr1:206902976	["T","G"]	272.02	0.12975	99.8703	0.019675	0.098716	0.84202	IL24	ENSP00000375795.3:p.(Leu181Val)	missense_variant, splice_region_variant	SNV	rs150080259	benign	not provided
	chr7:32169933	["A","T"]	245.03	0.116876	99.8831	-0.020795	0.10434	0.84204	PDE1C	ENSP00000379496.1:p.(Trp54Arg)	missense_variant	SNV	rs181999335	likely benign	not provided
	chr1:152305138	["C","T"]	45.014	0.021471	99.9785	-0.04726	0.23717	0.84205	FLG	ENSP00000357789.1:p.(Gly3250Ser)	missense_variant	SNV	rs143078977
	chr10:11755452	["G","T"]	49.001	0.0233728	99.9766	0.046315	0.23242	0.84205	ECHDC3	ENSP00000368517.4:p.(Met145Ile)	missense_variant	SNV	rs148878756
	chr17:49220185	["G","A"]	159	0.0758407	99.9242	-0.025849	0.12971	0.84205	ABI3	ENSP00000225941.1:p.(Gly221Ser)	missense_variant	SNV	rs200867869
	chr21:46425823	["C","T"]	398.02	0.18985	99.8102	-0.016267	0.081636	0.84206	PCNT		intron_variant, splice_region_variant	SNV	rs143511166	benign, likely benign, uncertain significance	Microcephalic osteodysplastic primordial dwarfism type II, not provided, not specified
	chr19:19627504	["C","T"]	507.01	0.241836	99.7582	-0.014487	0.072704	0.84206	LPAR2		5_prime_UTR_variant, splice_region_variant	SNV	rs115773419
	chr5:138007077	["C","A"]	47	0.0224183	99.9776	0.047268	0.23724	0.84207	FAM13B	ENSP00000033079.3:p.(Gly254Val)	missense_variant	SNV	rs200021095
	chr1:229542332	["C","T"]	32.001	0.015264	99.9847	0.057336	0.28779	0.84208	ABCB10	ENSP00000355637.3:p.(Val321Met)	missense_variant	SNV	rs780229410
	chr14:32822770	["A","C"]	159.01	0.0758455	99.9242	0.025693	0.12896	0.84208	AKAP6	ENSP00000280979.4:p.(Ser1653Arg)	missense_variant	SNV	rs200453985
	chr9:21228002	["C","G"]	48.14	0.0229621	99.977	0.046766	0.23476	0.8421	IFNA17	ENSP00000411940.2:p.(Asp58His)	missense_variant	SNV	rs143182489
	chr1:231694106	["G","A"]	49.001	0.0233728	99.9766	0.046244	0.23214	0.8421	TSNAX-DISC1		3_prime_UTR_variant, NMD_transcript_variant	SNV	rs189101828
	chr7:43650102	["G","A"]	65.001	0.0310045	99.969	0.040187	0.20174	0.8421	COA1		NMD_transcript_variant, intron_variant	SNV	rs189780703
	chr9:37740853	["T","G"]	113.02	0.0539089	99.9461	-0.03052	0.1532	0.8421	AL138752.2		NMD_transcript_variant, intron_variant	SNV	rs145305260
	chr10:98423847	["C","T"]	93	0.0443596	99.9556	-0.033624	0.1688	0.84211	HPS1	ENSP00000326649.6:p.(Ala480Thr)	missense_variant	SNV	rs17109853	likely benign, uncertain significance	Hermansky-Pudlak syndrome, not provided
	chr2:118846494	["C","T"]	28.003	0.013357	99.9866	0.061221	0.30736	0.84212	EN1	ENSP00000295206.5:p.(Gly225Asp)	missense_variant	SNV	rs753029142
	chr11:119309900	["C","A"]	107	0.0510374	99.949	-0.031351	0.1574	0.84212	MCAM	ENSP00000264036.4:p.(Asp643Tyr)	missense_variant	SNV	rs139488333
	chr7:139479656	["C","T"]	55.001	0.0262347	99.9738	0.042869	0.21524	0.84213	KLRG2	ENSP00000339356.4:p.(Ala326Thr)	missense_variant	SNV	rs201866297
	chr11:69005574	["A","G"]	60.001	0.0286196	99.9714	-0.041787	0.2098	0.84213	MRGPRF	ENSP00000309782.6:p.(Ser246Pro)	missense_variant	SNV	rs142440185
	chr9:73160383	["C","T"]	147	0.0701169	99.9299	-0.026714	0.13413	0.84213	ANXA1		intron_variant, splice_region_variant	SNV	rs368581314
	chr14:69458349	["C","T"]	1460	0.696399	99.3036	0.0085292	0.042824	0.84213	SLC39A9		NMD_transcript_variant, intron_variant	SNV	rs8022178
	chr10:100233333	["T","A"]	52.002	0.0248042	99.9752	0.044956	0.22574	0.84214	CWF19L1	ENSP00000326411.6:p.(Asp504Val)	missense_variant	SNV	rs117713471	benign	not provided
	chr14:55351212	["C","G"]	91.003	0.0434071	99.9566	0.034018	0.17081	0.84214	FBXO34	ENSP00000313159.4:p.(Ser274Arg)	missense_variant	SNV	rs34847946
	chr10:26147429	["G","A"]	63.006	0.0300529	99.9699	0.040772	0.20473	0.84215	MYO3A		splice_acceptor_variant	SNV	rs201023600	uncertain significance, pathogenic	not provided
	chr2:26579402	["GAA","G"]	67.001	0.0319585	99.968	0.039562	0.19866	0.84215	C2orf70	ENSP00000332875.3:p.(Lys192GlufsTer6)	frameshift_variant	deletion	rs562180409
	chr17:69261214	["C","T"]	506.03	0.241369	99.7586	-0.014392	0.072266	0.84215	ABCA5	ENSP00000376443.2:p.(Gly1159Arg)	missense_variant	SNV	rs144376773	likely benign	not provided
	chr11:113206082	["G","A"]	1125	0.536609	99.4634	0.0097478	0.048948	0.84215	NCAM1	ENSP00000479241.1:p.(Arg177Gln)	missense_variant	SNV	rs35576001
	chr8:143922559	["C","G"]	60.003	0.0286206	99.9714	0.041775	0.2098	0.84217	PLEC	ENSP00000323856.4:p.(Arg2594Pro)	missense_variant	SNV	rs199504105	likely benign, uncertain significance	Autosomal recessive limb-girdle muscular dystrophy type 2Q, Epidermolysis bullosa simplex 5B, with muscular dystrophy, Epidermolysis bullosa simplex 5C, with pyloric atresia, Epidermolysis bullosa simplex with nail dystrophy, Epidermolysis bullosa simplex, Ogna type, not provided
	chr19:22181553	["G","A"]	38.001	0.0181259	99.9819	-0.052485	0.26361	0.84219	ZNF676	ENSP00000380310.1:p.(Pro55Leu)	missense_variant	SNV	rs199670498
	chr3:193457028	["C","A"]	138	0.065824	99.9342	-0.027627	0.13878	0.84221	ATP13A4	ENSP00000339182.4:p.(Arg629Ser)	missense_variant	SNV	rs138154416
	chr20:46725551	["C","T"]	227	0.108276	99.8917	-0.021399	0.1075	0.84221	SLC2A10	ENSP00000352216.2:p.(Thr172Ile)	missense_variant	SNV	rs143301610	benign, likely benign, uncertain significance	Arterial tortuosity syndrome, Cardiovascular phenotype, Familial thoracic aortic aneurysm and aortic dissection, not provided, not specified
	chr16:16114942	["A","G"]	53.002	0.0252812	99.9747	0.044431	0.22321	0.84222	ABCC1	ENSP00000382342.3:p.(Met1086Val)	missense_variant	SNV	rs200199506
	chr10:20143318	["G","A"]	175	0.0834725	99.9165	0.024386	0.12251	0.84222	PLXDC2	ENSP00000366460.3:p.(Val189Ile)	missense_variant	SNV	rs143596695
	chr18:8784512	["C","T"]	43	0.0205104	99.9795	0.049338	0.2479	0.84224	MTCL1	ENSP00000305027.11:p.(Thr827Met)	missense_variant	SNV	rs147236744
	chr11:7702193	["T","A"]	61.002	0.0290971	99.9709	0.041449	0.20826	0.84224	OVCH2	ENSP00000484497.2:p.(Ile143Phe)	missense_variant	SNV	rs144283163
	chr3:50343823	["C","T"]	372	0.177439	99.8226	-0.016798	0.084404	0.84224	ZMYND10	ENSP00000231749.3:p.(Ala77Thr)	missense_variant	SNV	rs146847253	likely benign, uncertain significance	Primary ciliary dyskinesia, Primary ciliary dyskinesia 22
	chr11:68261913	["G","A"]	1172	0.559027	99.441	0.0095544	0.048005	0.84224	C11orf24	ENSP00000307264.6:p.(Thr361Ile)	missense_variant	SNV	rs79903248
	chr5:80079215	["C","T"]	409	0.195087	99.8049	0.015988	0.080334	0.84225	THBS4	ENSP00000339730.2:p.(Ala823Val)	missense_variant	SNV	rs138940563
	chr5:37153769	["G","T"]	1597	0.761746	99.2383	-0.0081332	0.040869	0.84226	C5orf42	ENSP00000389014.2:p.(Pro2728Thr)	missense_variant	SNV	rs77014998	benign, likely benign	Joubert syndrome 17, not provided, not specified
	chr9:15486820	["A","G"]	130.01	0.0620129	99.938	0.028506	0.14325	0.84227	PSIP1		intron_variant, splice_region_variant	SNV	rs200773873
	chr19:34944728	["C","T"]	477.07	0.227555	99.7724	0.014843	0.074589	0.84227	ZNF30	ENSP00000403441.1:p.(Arg589Trp)	missense_variant	SNV	rs140215760
	chr4:689091	["C","T"]	787.01	0.375392	99.6246	0.011573	0.05816	0.84227	SLC49A3	ENSP00000384616.2:p.(Glu13Lys)	missense_variant	SNV	rs200792845
	chr14:23643180	["C","T"]	511	0.24374	99.7563	-0.014238	0.071553	0.84228	DHRS2	ENSP00000344674.7:p.(Ala150Val)	missense_variant	SNV	rs138994765
	chr12:18723547	["T","TA"]	44.003	0.0209888	99.979	-0.048739	0.24496	0.84229	PLCZ1		intron_variant, splice_region_variant	insertion	rs543181047
	chr1:88805886	["A","G"]	663.12	0.316299	99.6837	-0.012652	0.063588	0.84229	PKN2		intron_variant, splice_region_variant	SNV	rs140893522
	chr17:1684535	["G","C"]	42	0.0200334	99.98	-0.049887	0.25074	0.8423	PRPF8	ENSP00000304350.6:p.(Pro13Ala)	missense_variant	SNV	rs371898516	uncertain significance	not provided
	chr1:152221076	["C","T"]	58	0.0276652	99.9723	0.042456	0.2134	0.8423	HRNR	ENSP00000357791.2:p.(Asp185Asn)	missense_variant	SNV	rs140507602
	chr9:134701277	["G","A"]	100	0.0476985	99.9523	-0.032339	0.16255	0.8423	COL5A1	ENSP00000360882.3:p.(Asp200Asn)	missense_variant	SNV	rs142890619	likely benign	Cardiovascular phenotype, Ehlers-Danlos syndrome, classic type, not provided, not specified
	chr2:208171996	["C","T"]	143	0.0682089	99.9318	-0.026925	0.13533	0.8423	C2orf80	ENSP00000343171.4:p.(Arg149His)	missense_variant	SNV	rs199814592
	chr20:3748364	["C","T"]	311	0.148342	99.8517	0.018317	0.092065	0.8423	HSPA12B	ENSP00000254963.2:p.(Arg275Cys)	missense_variant	SNV	rs139111180
	chr5:137753386	["T","TCCG"]	1600.4	0.763368	99.2366	0.0081232	0.04083	0.8423	HNRNPA0	ENSP00000316042.4:p.(Gly230dup)	inframe_insertion	insertion	rs758261791
	chr13:113197148	["G","A"]	297	0.141665	99.8583	0.018783	0.094416	0.84231	PCID2	ENSP00000479494.1:p.(Pro99Leu)	missense_variant	SNV	rs140418080
	chr9:37780486	["A","C"]	41.011	0.0195617	99.9804	0.050486	0.2538	0.84232	AL138752.2		NMD_transcript_variant, intron_variant	SNV	rs900344832
	chr11:125789425	["C","A"]	401	0.191271	99.8087	-0.016181	0.081341	0.84232	PATE3	ENSP00000395505.1:p.(Thr30Lys)	missense_variant	SNV	rs1025165
	chr1:153933312	["G","A"]	90.001	0.0429292	99.9571	-0.034144	0.17165	0.84233	DENND4B	ENSP00000354597.4:p.(Ala1113Val)	missense_variant	SNV	rs140897441
	chr17:8730174	["A","G"]	365.03	0.174114	99.8259	0.016893	0.08493	0.84233	CCDC42	ENSP00000293845.3:p.(Trp303Arg)	missense_variant	SNV	rs148549870
	chr1:178094677	["G","T"]	44	0.0209874	99.979	-0.048771	0.2452	0.84234	RASAL2	ENSP00000356621.3:p.(Ser62Ile)	missense_variant	SNV	rs144829800
	chr7:47931313	["G","A"]	137	0.065347	99.9347	0.027694	0.13923	0.84234	HUS1		NMD_transcript_variant, intron_variant	SNV	rs139628743	benign	not provided
	chr10:86924488	["A","T"]	276.01	0.131653	99.8683	0.019486	0.097966	0.84234	BMPR1A		3_prime_UTR_variant, NMD_transcript_variant	SNV	rs546831287
	chr12:109908895	["C","T"]	52	0.0248032	99.9752	-0.044852	0.22551	0.84235	TCHP	ENST00000544838.5:c.837C>T(p.(Asn279=))	NMD_transcript_variant, synonymous_variant	SNV	rs143562682
	chr16:57567993	["C","T"]	60	0.0286191	99.9714	-0.041098	0.20664	0.84235	ADGRG5	ENSP00000290823.4:p.(Ala320Val)	missense_variant	SNV	rs140192551
	chr3:51374513	["ATGT","A"]	417	0.198903	99.8011	-0.015822	0.079548	0.84235	DOCK3	ENSP00000266037.8:p.(Leu1783del)	inframe_deletion	deletion	rs548892600
	chr2:128268754	["G","A"]	40	0.0190794	99.9809	-0.051094	0.25691	0.84236	HS6ST1	ENSP00000259241.6:p.(Thr215Met)	missense_variant	SNV	rs368934572
	chr20:57518832	["C","T"]	101	0.0481755	99.9518	-0.032168	0.16175	0.84236	CTCFL	ENSP00000415579.2:p.(Val329Ile)	missense_variant	SNV	rs146122711
	chr4:13599491	["T","C"]	47	0.0224183	99.9776	-0.04715	0.2371	0.84237	BOD1L1	ENSP00000040738.5:p.(Gln2470Arg)	missense_variant	SNV	rs201717509
	chr15:85575184	["A","C"]	81.021	0.0386458	99.9614	0.035928	0.18067	0.84237	AKAP13	ENSP00000354718.2:p.(Tyr239Ser)	missense_variant	SNV	rs114219897
	chr13:102733772	["C","T"]	94.003	0.0448381	99.9552	-0.033028	0.16609	0.84237	CCDC168	ENSP00000320232.3:p.(Arg5642Gln)	missense_variant	SNV	rs183364057
	chr9:120477344	["G","C"]	55	0.0262342	99.9738	-0.043618	0.21935	0.84238	CDK5RAP2		intron_variant, splice_region_variant	SNV	rs113502442
	chr17:63497281	["G","A"]	1086	0.518006	99.482	-0.0098338	0.049455	0.84238	AC113554.2		NMD_transcript_variant, intron_variant	SNV	rs4980	benign, likely benign	Renal tubular dysgenesis, not provided, not specified
	chr17:63497281	["G","A"]	1086	0.518006	99.482	-0.0098338	0.049455	0.84238	ACE	ENSP00000290866.4:p.(Arg1279Gln)	missense_variant	SNV	rs4980	benign, likely benign	Renal tubular dysgenesis, not provided, not specified
	chr16:2237534	["C","T"]	449.05	0.21419	99.7858	-0.01538	0.077347	0.84239	DNASE1L2	ENSP00000454562.1:p.(Ala159Val)	missense_variant	SNV	rs184168331
	chr19:32830640	["G","A"]	530	0.252802	99.7472	-0.014123	0.071026	0.84239	SLC7A9	ENSP00000023064.3:p.(Pro482Ser)	missense_variant	SNV	rs140516386	benign	not provided, not specified
	chr10:118046087	["T","C"]	84.007	0.0400701	99.9599	0.035258	0.17733	0.8424	RAB11FIP2	ENSP00000358200.3:p.(Lys26Arg)	missense_variant	SNV	rs147292582
	chr2:58161532	["CATA","C"]	100.01	0.0477033	99.9523	0.032319	0.16255	0.8424	FANCL	ENSP00000385021.3:p.(Ile341_Cys342delinsSer)	inframe_deletion	deletion	rs747253294	uncertain significance, likely pathogenic, pathogenic	Fanconi anemia, Fanconi anemia complementation group L, Premature ovarian insufficiency, not provided
	chr11:60402955	["C","T"]	149.01	0.0710756	99.9289	-0.026538	0.13348	0.8424	MS4A14	ENSP00000433761.1:p.(Ala121Val)	missense_variant	SNV	rs76136794
	chr16:76673359	["T","C"]	304.53	0.145256	99.8547	-0.018518	0.093136	0.8424	AC104151.1		NMD_transcript_variant, intron_variant	SNV	rs189733542
	chr4:113373381	["G","A"]	701.02	0.334376	99.6656	-0.012212	0.061425	0.8424	ANK2	ENSP00000349588.4:p.(Glu3931Lys)	missense_variant	SNV	rs45454496	benign, likely benign	Cardiac arrhythmia, Cardiac arrhythmia, ankyrin-B-related, Cardiovascular phenotype, Long QT syndrome, Ventricular fibrillation, not provided, not specified
	chr4:110622340	["G","A"]	108	0.0515144	99.9485	-0.031106	0.15646	0.84241	PITX2	ENSP00000304169.3:p.(Pro41Ser)	missense_variant	SNV	rs143452464
	chr8:22100890	["G","A"]	113	0.0538994	99.9461	0.030413	0.15297	0.84241	FAM160B2	ENSP00000289921.6:p.(Gly512Ser)	missense_variant	SNV	rs200904684
	chr19:58263876	["C","T"]	163.02	0.0777582	99.9222	-0.025326	0.12739	0.84241	AC020915.6		NMD_transcript_variant, intron_variant	SNV	rs746045338
	chr22:50108183	["C","T"]	194.01	0.0925399	99.9075	-0.023217	0.11678	0.84241	MOV10L1	ENSP00000438978.1:p.(Arg164Trp)	missense_variant	SNV	rs56022779
	chr14:20381661	["G","A"]	46	0.0219413	99.9781	0.047653	0.2397	0.84242	TEP1	ENSP00000262715.5:p.(Arg1484Cys)	missense_variant	SNV	rs145747576
	chr20:62709868	["G","A"]	61.001	0.0290966	99.9709	-0.041406	0.20828	0.84242	NTSR1	ENSP00000359532.3:p.(Gly221Ser)	missense_variant	SNV	rs143560266
	chr19:45766510	["C","G"]	131	0.0624851	99.9375	-0.028294	0.14233	0.84242	SIX5	ENSP00000316842.4:p.(Gln483His)	missense_variant	SNV	rs368646606	likely benign	not provided
	chr17:81693759	["C","T"]	155	0.0739327	99.9261	0.025962	0.1306	0.84242	HGS		intron_variant, splice_region_variant	SNV	rs373129651
	chr12:50843022	["T","C"]	315.01	0.150255	99.8497	-0.018328	0.092192	0.84242	TMPRSS12	ENSP00000381476.3:p.(Ser20Pro)	missense_variant	SNV	rs61734834
	chr8:86069529	["C","A"]	90	0.0429287	99.9571	-0.03406	0.17136	0.84244	PSKH2	ENSP00000276616.2:p.(Ala32Ser)	missense_variant	SNV	rs370079446
	chr6:160048491	["C","T"]	81	0.0386358	99.9614	0.035931	0.18078	0.84245	IGF2R	ENSP00000349437.1:p.(Pro821Leu)	missense_variant	SNV	rs150801390
	chr19:8522691	["C","T"]	61.003	0.0290975	99.9709	0.040726	0.20493	0.84247	MYO1F	ENSP00000344871.6:p.(Arg998His)	missense_variant	SNV	rs199971487
	chr9:130124970	["TAA","T"]	51	0.0243263	99.9757	0.045229	0.2276	0.84248	GPR107		intron_variant, splice_region_variant	deletion	rs11316087
	chr10:122085319	["A","G"]	63.005	0.0300525	99.9699	0.040056	0.20156	0.84248	TACC2	ENSP00000358001.1:p.(Lys940Arg)	missense_variant	SNV	rs140606887
	chr3:125232855	["T","C"]	127.02	0.0605867	99.9394	-0.028672	0.14428	0.84248	ZNF148	ENSP00000353863.4:p.(Asn624Ser)	missense_variant	SNV	rs142424101	likely benign	not provided
	chr17:67167528	["T","C"]	249.01	0.118774	99.8812	0.020496	0.10314	0.84248	HELZ	ENSP00000464512.1:p.(Ile567Val)	missense_variant	SNV	rs191184968
	chr17:39183709	["C","T"]	321.01	0.153117	99.8469	0.018037	0.090762	0.84248	CACNB1		intron_variant, splice_region_variant	SNV	rs79018799
	chr2:219005519	["A","G"]	588.16	0.280544	99.7195	0.013429	0.067582	0.84249	CFAP65	ENSP00000340776.5:p.(Ser1656Pro)	missense_variant	SNV	rs115409821	benign	not provided
	chr13:35196268	["G","A"]	799.04	0.38113	99.6189	-0.011581	0.058283	0.84249	NBEA	ENSP00000383295.3:p.(Ala1778Thr)	missense_variant	SNV	rs201533310	benign	not provided
	chr11:103236534	["T","A"]	293.05	0.139781	99.8602	-0.018974	0.09549	0.8425	DYNC2H1	ENSP00000381167.3:p.(Leu3272Ile)	missense_variant	SNV	rs200342335	likely benign, uncertain significance	Asphyxiating thoracic dystrophy 3, Jeune thoracic dystrophy, not provided, not specified
	chr7:12581139	["G","T"]	139	0.066301	99.9337	0.027249	0.13715	0.84251	SCIN	ENSP00000297029.5:p.(Arg145Leu)	missense_variant	SNV	rs144832211
	chr10:6221527	["G","A"]	47	0.0224183	99.9776	0.047127	0.23721	0.84252	PFKFB3	ENST00000640683.1:c.978G>A(p.(Ala326=))	splice_region_variant, synonymous_variant	SNV	rs534357183
	chr12:105062981	["CA","C"]	67.001	0.0319585	99.968	-0.039442	0.19853	0.84252	C12orf45		NMD_transcript_variant, intron_variant	deletion	rs770401066
	chr12:105062981	["CA","C"]	67.001	0.0319585	99.968	-0.039442	0.19853	0.84252	ALDH1L2	ENSP00000258494.9:p.(Val276GlyfsTer33)	frameshift_variant	deletion	rs770401066
	chr9:85962009	["A","G"]	99.005	0.0472239	99.9528	0.032455	0.16336	0.84252	NAA35		intron_variant, splice_region_variant	SNV	rs199548318
	chr9:33466090	["G","A"]	246	0.117338	99.8827	-0.020605	0.10371	0.84252	NOL6	ENSP00000297990.4:p.(Thr782Met)	missense_variant	SNV	rs138543416
	chr4:153588998	["A","G"]	44.003	0.0209888	99.979	0.048669	0.24499	0.84253	TMEM131L	ENSP00000386787.3:p.(Asp554Gly)	missense_variant	SNV	rs149514201
	chr4:24819901	["A","T"]	67.001	0.0319585	99.968	-0.038913	0.19587	0.84253	CCDC149	ENSP00000488929.1:p.(Phe384Ile)	missense_variant	SNV	rs369908357
	chr9:133408778	["C","T"]	1104.1	0.52664	99.4734	-0.0097525	0.04909	0.84253	REXO4	ENSP00000361010.3:p.(Ser355Asn)	missense_variant	SNV	rs28711662
	chr22:23613284	["C","T"]	254.01	0.121159	99.8788	-0.020272	0.10205	0.84254	DRICH1		intron_variant, splice_region_variant	SNV	rs200973764
	chr9:68784620	["A","G"]	56.005	0.0267136	99.9733	0.043137	0.21718	0.84256	PIP5K1B		NMD_transcript_variant, intron_variant	SNV	rs564916403
	chr12:53066356	["ATCCTCT","A"]	42.007	0.0200367	99.98	-0.049816	0.25083	0.84257	SPRYD3	ENSP00000449452.1:p.(Glu419_Glu420del)	inframe_deletion	deletion	rs751496444
	chr19:57135048	["C","T"]	530.04	0.252821	99.7472	-0.014133	0.071163	0.84257	ZIM3	ENSP00000269834.1:p.(Arg430Gln)	missense_variant	SNV	rs35902340
	chr17:17166231	["C","T"]	251	0.119723	99.8803	-0.020478	0.10312	0.84259	MPRIP	ENSP00000317786.6:p.(Ser916Phe)	missense_variant	SNV	rs61744875
	chr12:871331	["A","G"]	278.01	0.132607	99.8674	-0.019384	0.097609	0.84259	WNK1	ENSP00000341292.5:p.(Ile1234Val)	missense_variant	SNV	rs147099510	benign, uncertain significance	Neuropathy, hereditary sensory and autonomic, type 2A, Pseudohypoaldosteronism type 2C, Pseudohypoaldosteronism type 2C, not provided
	chr2:71513241	["C","T"]	300	0.143096	99.8569	-0.018676	0.09405	0.84259	DYSF	ENST00000410020.7:c.462C>T(p.(Gly154=))	splice_region_variant, synonymous_variant	SNV	rs72898896
	chr20:21714556	["C","T"]	1067	0.508943	99.4911	0.010019	0.050455	0.8426	PAX1	ENSP00000381499.2:p.(Pro453Leu)	missense_variant	SNV	rs17861059	benign	not provided
	chr19:11448218	["C","G"]	49.001	0.0233728	99.9766	0.046148	0.23242	0.84261	PRKCSH		intron_variant, splice_region_variant	SNV	rs200015811
	chr19:40394087	["C","T"]	50	0.0238493	99.9762	0.045657	0.22995	0.84261	PRX	ENSP00000326018.6:p.(Arg1422Gln)	missense_variant	SNV	rs142436702	uncertain significance	Charcot-Marie-Tooth disease type 4
	chr14:71723639	["C","A"]	81	0.0386358	99.9614	0.035037	0.17647	0.84262	SIPA1L1		intron_variant, splice_region_variant	SNV	rs79802562
	chr20:50604718	["A","G"]	860.05	0.410231	99.5898	0.011079	0.055802	0.84262	RIPOR3	ENSP00000332663.2:p.(Met334Thr)	missense_variant	SNV	rs116541214
	chr16:75537775	["G","A"]	70.048	0.0334119	99.9666	0.038572	0.19428	0.84263	AC009163.2		NMD_transcript_variant, intron_variant	SNV	rs547691274
	chr17:39606384	["C","A"]	104.01	0.0496113	99.9504	-0.031696	0.15965	0.84263	NEUROD2	ENSP00000306754.4:p.(Glu72Asp)	missense_variant	SNV	rs201244384
	chr16:21250587	["G","A"]	49	0.0233723	99.9766	0.046085	0.23214	0.84264	ANKS4B	ENSP00000308772.5:p.(Asp341Asn)	missense_variant	SNV	rs201951492
	chr19:10315840	["C","G"]	54.001	0.0257577	99.9742	-0.043901	0.22113	0.84264	AC011511.1		NMD_transcript_variant, intron_variant	SNV	rs780473366	likely benign	not provided, not specified
	chr19:10315840	["C","G"]	54.001	0.0257577	99.9742	-0.043901	0.22113	0.84264	AC011511.4		NMD_transcript_variant, intron_variant	SNV	rs780473366	likely benign	not provided, not specified
	chr4:68229343	["C","T"]	147	0.0701169	99.9299	-0.026331	0.13264	0.84264	TMPRSS11B	ENSP00000330475.5:p.(Arg287His)	missense_variant	SNV	rs144033409
	chr4:118338294	["C","T"]	577.03	0.275235	99.7248	0.013407	0.067534	0.84264	PRSS12	ENSP00000296498.3:p.(Gly175Ser)	missense_variant	SNV	rs145151396	likely benign, uncertain significance	Intellectual disability, autosomal recessive 1, not provided, not specified
	chr8:55786386	["A","G"]	270.02	0.128796	99.8712	-0.019667	0.099076	0.84265	TGS1	ENSP00000260129.5:p.(Tyr163Cys)	missense_variant	SNV	rs61740013
	chr5:113532997	["G","A"]	126	0.0601002	99.9399	-0.028802	0.14511	0.84266	YTHDC2	ENSP00000161863.4:p.(Arg265Gln)	missense_variant	SNV	rs145755313
	chr22:19219902	["T","C"]	109	0.0519914	99.948	0.030949	0.15592	0.84267	CLTCL1	ENSP00000441158.1:p.(Arg968Gly)	missense_variant	SNV	rs201266590
	chr8:36931079	["G","C"]	317	0.151204	99.8488	-0.018142	0.091403	0.84267	KCNU1	ENSP00000382770.3:p.(Leu955Phe)	missense_variant	SNV	rs190224798
	chr17:58203144	["G","A"]	56.001	0.0267117	99.9733	-0.043141	0.21738	0.84269	EPX	ENSP00000225371.5:p.(Arg591Gln)	missense_variant	SNV	rs149971221
	chr6:26285314	["G","A"]	112	0.0534224	99.9466	-0.030513	0.15375	0.84269	HIST1H4H	ENST00000634956.1:c.186C>T(p.(Phe62=))	NMD_transcript_variant, synonymous_variant	SNV	rs145272223
	chrX:312932	["A","T"]	853.02	0.406878	99.5931	-0.011121	0.056038	0.84269	GTPBP6		intron_variant, splice_region_variant	SNV	rs190395529
	chr17:41124032	["A","G"]	45.022	0.0214748	99.9785	-0.048072	0.24226	0.8427	KRTAP4-12	ENSP00000377582.1:p.(Cys31Arg)	missense_variant	SNV	rs368157227
	chr17:29562938	["C","T"]	46	0.0219413	99.9781	0.04755	0.23963	0.84271	ABHD15	ENSP00000302657.3:p.(Asp344Asn)	missense_variant	SNV	rs377743368
	chr17:63498391	["C","T"]	53.001	0.0252807	99.9747	-0.044321	0.22338	0.84272	AC113554.2		NMD_transcript_variant, intron_variant	SNV	rs145615335
	chr19:1360150	["G","A"]	114	0.0543763	99.9456	0.030256	0.15249	0.84272	MUM1	ENSP00000394925.2:p.(Val78Ile)	missense_variant	SNV	rs147961437
	chr2:111975314	["A","G"]	38.002	0.0181264	99.9819	0.052326	0.26373	0.84273	MERTK	ENSP00000295408.4:p.(Asn329Ser)	missense_variant	SNV	rs34943572	likely benign, uncertain significance	Retinitis pigmentosa, not provided
	chr14:64031299	["A","G"]	294.01	0.140238	99.8598	0.018831	0.094912	0.84273	SYNE2	ENSP00000350719.3:p.(Glu2388Gly)	missense_variant	SNV	rs45590135	benign, likely benign	Emery-Dreifuss muscular dystrophy 5, autosomal dominant, not provided, not specified
	chr1:89106367	["T","C"]	876.05	0.417863	99.5821	-0.010894	0.054909	0.84273	GBP2		3_prime_UTR_variant, NMD_transcript_variant	SNV	rs190669539
	chr10:29499263	["G","A"]	20	0.00953971	99.9905	-0.07213	0.36358	0.84274	SVIL	ENSP00000348128.4:p.(Arg1173Trp)	missense_variant, splice_region_variant	SNV	rs142607117
	chr11:121158168	["G","A"]	64	0.0305271	99.9695	-0.039687	0.20006	0.84275	TECTA	ENSP00000376543.1:p.(Val1545Ile)	missense_variant	SNV	rs377156351	uncertain significance	Autosomal dominant nonsyndromic hearing loss 12, not provided, not specified
	chr12:52898678	["C","T"]	71	0.033866	99.9661	0.038263	0.19288	0.84275	KRT8		splice_donor_variant	SNV	rs199648626	uncertain significance	not provided
	chr12:57210864	["G","A"]	57.002	0.0271891	99.9728	-0.04274	0.21547	0.84276	LRP1	ENSP00000243077.3:p.(Asp4301Asn)	missense_variant	SNV	rs143041547
	chr2:238141088	["C","T"]	307	0.146435	99.8536	-0.018512	0.093325	0.84276	KLHL30	ENSP00000386389.1:p.(Arg112Cys)	missense_variant	SNV	rs200853211
	chr20:57496294	["T","C"]	498.02	0.237548	99.7625	-0.014367	0.072426	0.84276	CTCFL	ENSP00000415579.2:p.(Asn687Asp)	missense_variant	SNV	rs143749067
	chr11:71482013	["G","A"]	1059	0.505128	99.4949	-0.0098991	0.049903	0.84276	NADSYN1	ENSP00000326424.2:p.(Val380Met)	missense_variant	SNV	rs147585323	benign	not provided
	chr3:127619115	["C","T"]	354	0.168853	99.8311	-0.017169	0.086561	0.84277	MCM2	ENSP00000265056.7:p.(Ala701Val)	missense_variant	SNV	rs149699620	benign, likely benign	not provided
	chr17:32021331	["C","T"]	64.001	0.0305275	99.9695	-0.040318	0.20328	0.84278	LRRC37B	ENSP00000332536.7:p.(Ala89Val)	missense_variant	SNV	rs145413249
	chr17:40485002	["C","T"]	82.001	0.0391133	99.9609	0.035653	0.17977	0.84279	TNS4	ENSP00000254051.6:p.(Ala432Thr)	missense_variant	SNV	rs145572558
	chr2:229026017	["G","A"]	86.002	0.0410217	99.959	-0.034758	0.17525	0.84279	PID1	ENSP00000283937.8:p.(Thr123Met)	missense_variant	SNV	rs116780832
	chr2:224876188	["T","G"]	120.01	0.057243	99.9428	-0.029491	0.1487	0.84279	DOCK10	ENSP00000258390.7:p.(Lys261Gln)	missense_variant	SNV	rs199522571
	chr21:45223714	["G","A"]	130	0.0620081	99.938	-0.028282	0.1426	0.84279	ADARB1		NMD_transcript_variant, intron_variant	SNV	rs768448394
	chr2:84552939	["CAAG","C"]	540.01	0.257577	99.7424	0.013848	0.069824	0.84279	DNAH6	ENSP00000374045.3:p.(Glu505del)	inframe_deletion	deletion	rs143228855	likely benign	not provided
	chr8:1784897	["A","G"]	196.04	0.0935082	99.9065	0.023095	0.11647	0.84281	KBTBD11-OT1		NMD_transcript_variant, intron_variant	SNV	rs192236968
	chr4:69495464	["T","C"]	407.02	0.194143	99.8059	-0.01593	0.080332	0.84281	UGT2B4	ENSP00000305221.6:p.(Asn133Ser)	missense_variant	SNV	rs181603790	likely benign	not provided
	chr2:189666443	["A","G"]	860.03	0.410222	99.5898	-0.011113	0.05604	0.84281	ASNSD1	ENSP00000260952.4:p.(Asn104Ser)	missense_variant	SNV	rs138256489
	chr16:4192393	["G","A"]	47	0.0224183	99.9776	-0.046998	0.23703	0.84282	SRL		3_prime_UTR_variant, NMD_transcript_variant	SNV	rs377461792
	chr13:114323880	["G","A"]	57.001	0.0271886	99.9728	-0.042714	0.21542	0.84282	CHAMP1	ENSP00000354730.1:p.(Arg13His)	missense_variant	SNV	rs138074590
	chr14:39091580	["A","G"]	78.01	0.0372096	99.9628	-0.036488	0.18401	0.84282	SEC23A	ENSP00000306881.6:p.(Ile167Thr)	missense_variant	SNV	rs144765020	likely benign	Craniolenticulosutural dysplasia
	chr5:131951775	["G","A"]	87.005	0.0415001	99.9585	-0.034611	0.17455	0.84282	AC026398.1		NMD_transcript_variant, intron_variant	SNV	rs536411230
	chr4:1025266	["C","CCACA"]	263.26	0.125571	99.8744	-0.019895	0.10033	0.84282	FGFRL1	ENSP00000381498.2:p.(Ser486ThrfsTer67)	frameshift_variant	insertion	rs145808953	likely benign	not provided
	chr1:245609524	["C","T"]	465	0.221798	99.7782	-0.015046	0.075885	0.84283	KIF26B	ENSP00000385545.2:p.(Thr637Met)	missense_variant	SNV	rs149117112
	chr16:84056017	["C","T"]	1107	0.528023	99.472	-0.0097244	0.049045	0.84283	MBTPS1	ENSP00000344223.3:p.(Asp984Asn)	missense_variant	SNV	rs146299475	benign	not provided
	chr16:29830909	["G","A"]	192	0.0915812	99.9084	-0.023105	0.11654	0.84284	MVP	ENSP00000378760.1:p.(Val53Ile)	missense_variant	SNV	rs148190767	likely benign	not provided
	chr3:94094297	["A","G"]	602.03	0.28716	99.7128	-0.013149	0.066323	0.84284	NSUN3		intron_variant, splice_region_variant	SNV	rs181964621	likely benign	not provided
	chr14:77114637	["C","T"]	897.03	0.42787	99.5721	0.010771	0.054325	0.84284	AC007375.2		NMD_transcript_variant, intron_variant	SNV	rs188364818
	chr5:59215769	["G","GTA"]	61.001	0.0290966	99.9709	0.040624	0.20491	0.84285	PDE4D		intron_variant, splice_region_variant	insertion	rs763628104	likely benign	not provided
	chr6:99401094	["G","A"]	206	0.098259	99.9017	-0.022529	0.11364	0.84285	PNISR	ENSP00000358242.5:p.(Arg622Cys)	missense_variant	SNV	rs144702902
	chr19:52510646	["A","G"]	1157.1	0.55192	99.4481	0.009611	0.048482	0.84286	ZNF578	ENSP00000459216.1:p.(Met89Val)	missense_variant	SNV	rs111538922
	chr11:5132243	["G","A"]	243	0.115907	99.8841	0.020595	0.1039	0.84287	OR52A5	ENSP00000303469.1:p.(His134Tyr)	missense_variant	SNV	rs146484071
	chr12:64875211	["G","A"]	41.001	0.0195569	99.9804	0.050338	0.25396	0.84288	TBC1D30	ENSP00000440207.1:p.(Arg570Gln)	missense_variant	SNV	rs553511083
	chr1:43429746	["C","T"]	60.001	0.0286196	99.9714	-0.041585	0.2098	0.84288	SZT2	ENSP00000489255.1:p.(Arg1404Cys)	missense_variant	SNV	rs150269825	uncertain significance	not provided
	chr5:73776676	["G","T"]	167	0.0796566	99.9203	0.024818	0.12521	0.84288	ARHGEF28	ENSP00000441913.1:p.(Asp274Tyr)	missense_variant	SNV	rs184555497
	chr11:5788225	["C","T"]	175	0.0834725	99.9165	0.024433	0.12327	0.84288	OR52N1	ENSP00000493272.1:p.(Ala198Thr)	missense_variant	SNV	rs147301110
	chr22:24573438	["A","G"]	1083.1	0.516623	99.4834	-0.0098983	0.049937	0.84288	SNRPD3		NMD_transcript_variant, intron_variant	SNV	rs139729890
	chr16:1392913	["G","A"]	33	0.0157405	99.9843	0.056081	0.28296	0.84289	UNKL	ENSP00000422852.2:p.(Thr334Met)	missense_variant	SNV	rs368812211
	chr10:86924482	["C","T"]	276.01	0.131653	99.8683	0.019416	0.097966	0.84289	BMPR1A		3_prime_UTR_variant, NMD_transcript_variant	SNV	rs564673436
	chr17:44354968	["A","G"]	289.59	0.13813	99.8619	-0.018935	0.095536	0.84289	FAM171A2	ENSP00000293443.6:p.(Phe416Leu)	missense_variant	SNV	rs557925337
	chr16:30369822	["TCAA","T"]	54.002	0.0257582	99.9742	-0.043878	0.2214	0.8429	TBC1D10B	ENSP00000386538.3:p.(Val120del)	inframe_deletion	deletion	rs754217404
	chr2:70660701	["C","T"]	333	0.158836	99.8412	0.017709	0.089364	0.84292	ADD2		NMD_transcript_variant, intron_variant	SNV	rs141402202
	chr19:52510766	["A","G"]	1157	0.551872	99.4481	0.0096074	0.048482	0.84292	ZNF578	ENSP00000459216.1:p.(Met129Val)	missense_variant	SNV	rs73584860
	chr2:85542303	["C","T"]	35.002	0.0166954	99.9833	0.054447	0.27479	0.84293	MAT2A	ENSP00000303147.3:p.(Ala233Val)	missense_variant	SNV	rs373600407	likely benign	Familial thoracic aortic aneurysm and aortic dissection
	chr20:1635492	["A","G"]	215.02	0.102561	99.8974	0.022069	0.11139	0.84294	SIRPG	ENSP00000305529.3:p.(Ser286Pro)	missense_variant	SNV	rs142972068
	chr12:57628217	["T","C"]	69.005	0.0329144	99.9671	-0.03876	0.19564	0.84295	B4GALNT1	ENSP00000341562.4:p.(Lys350Glu)	missense_variant	SNV	rs144643461	uncertain significance	Spastic paraplegia, not provided
	chr2:184935934	["G","A"]	263.01	0.125452	99.8745	0.01988	0.10034	0.84295	ZNF804A	ENSP00000303252.6:p.(Ala180Thr)	missense_variant	SNV	rs111510601
	chr2:218424329	["G","A"]	464.03	0.221336	99.7787	-0.015097	0.076201	0.84295	VIL1	ENSP00000248444.5:p.(Gly43Asp)	missense_variant	SNV	rs139853675
	chr11:1240331	["C","T"]	40	0.0190794	99.9809	-0.050903	0.25694	0.84296	MUC5B	ENSP00000436812.1:p.(Thr1309Met)	missense_variant	SNV	rs200226020	likely benign	not specified
	chr14:64568443	["A","G"]	62.044	0.0295941	99.9704	-0.040888	0.2064	0.84296	PPP1R36	ENSP00000298705.1:p.(Met177Val)	missense_variant	SNV	rs140322071
	chr6:16295170	["A","G"]	106.02	0.05057	99.9494	-0.031346	0.15823	0.84296	GMPR	ENSP00000259727.4:p.(Asn341Ser)	missense_variant	SNV	rs144589455
	chr17:73414680	["G","T"]	508	0.242309	99.7577	0.014328	0.072323	0.84296	SDK2	ENSP00000376421.3:p.(Ser816Arg)	missense_variant	SNV	rs143251430
	chr16:19072017	["G","C"]	40	0.0190794	99.9809	-0.050901	0.25695	0.84297	COQ7	ENSP00000322316.5:p.(Val55Leu)	missense_variant	SNV	rs534109199	uncertain significance	not provided
	chr6:46692356	["A","G"]	428.03	0.204164	99.7958	0.015585	0.078673	0.84297	TDRD6	ENSP00000346065.5:p.(Ile1410Val)	missense_variant	SNV	rs74443068
	chr16:1213819	["C","T"]	1124	0.536132	99.4639	0.0096465	0.048695	0.84297	CACNA1H	ENSP00000334198.7:p.(Thr1606Met)	missense_variant	SNV	rs59286323	benign, likely benign	Hyperaldosteronism, familial, type IV, Idiopathic generalized epilepsy, not provided, not specified
	chr3:49625067	["A","G"]	38.004	0.0181274	99.9819	0.052211	0.26358	0.84298	BSN	ENSP00000296452.4:p.(His106Arg)	missense_variant	SNV	rs140305957
	chr14:22767389	["A","G"]	217.02	0.103515	99.8965	0.021951	0.11081	0.84298	OXA1L	ENSP00000483491.1:p.(Ile129Val)	missense_variant	SNV	rs115891437
	chr2:111821345	["C","T"]	402.02	0.191758	99.8082	-0.016087	0.081211	0.84298	ANAPC1	ENSP00000339109.3:p.(Val1034Met)	missense_variant	SNV	rs548028803	likely benign, uncertain significance	Rothmund-Thomson syndrome type 1, not provided
	chr1:38875140	["C","G"]	432.01	0.206062	99.7939	0.015589	0.078699	0.84298	AL139260.3	ENSP00000406846.2:p.(Cys320Ser)	NMD_transcript_variant, missense_variant	SNV	rs147497931
	chr1:38875140	["C","G"]	432.01	0.206062	99.7939	0.015589	0.078699	0.84298	GJA9	ENSP00000350415.3:p.(Cys320Ser)	missense_variant	SNV	rs147497931
	chr12:124402549	["G","GC"]	66.052	0.0315058	99.9685	0.03962	0.20003	0.84299	NCOR2	ENSP00000384018.1:p.(Gln499AlafsTer24)	frameshift_variant	insertion	rs372331070
	chr2:73269451	["AGCGGCGGCGGCGGCCGCG","A"]	295.68	0.141035	99.859	0.018828	0.095053	0.84299	FBXO41	ENSP00000428646.1:p.(Ala56_Ala61del)	inframe_deletion	deletion	rs772139447
	chr3:47420603	["C","T"]	132	0.0629621	99.937	0.028156	0.14216	0.843	SCAP	ENSP00000265565.5:p.(Arg505His)	missense_variant	SNV	rs200972311
	chr19:55453356	["G","C"]	251	0.119723	99.8803	0.020185	0.10192	0.84301	ISOC2	ENSP00000085068.2:p.(Asp206Glu)	missense_variant	SNV	rs34698453
	chr17:18178850	["A","G"]	456.13	0.217567	99.7824	-0.015113	0.076311	0.84301	MYO15A	ENSP00000205890.5:p.(Ser3525Gly)	missense_variant	SNV	rs182332665	benign, likely benign	Autosomal recessive nonsyndromic hearing loss 3, not provided, not specified
	chr14:38209435	["C","A"]	581.02	0.277138	99.7229	-0.013396	0.067648	0.84302	SSTR1	ENSP00000267377.2:p.(Pro16Thr)	missense_variant	SNV	rs199534342
	chr3:155482639	["G","T"]	33	0.0157405	99.9843	0.056012	0.28285	0.84303	PLCH1	ENSP00000345988.7:p.(Asn1137Lys)	missense_variant	SNV	rs371663567
	chr16:10386125	["A","T"]	58.01	0.0276699	99.9723	-0.042254	0.21338	0.84303	ATF7IP2		intron_variant, splice_region_variant	SNV	rs957052080
	chr1:34785241	["G","A"]	212	0.101121	99.8989	0.022071	0.11146	0.84303	GJB3	ENSP00000362464.2:p.(Arg160His)	missense_variant	SNV	rs200055020	benign, likely benign, uncertain significance	Erythrokeratodermia variabilis et progressiva 1, not provided, not specified
	chr17:8379241	["G","A"]	69.085	0.0329525	99.967	0.038814	0.19603	0.84305	AC135178.2		NMD_transcript_variant, intron_variant	SNV	rs910278675
	chr10:77637487	["GGAA","G"]	132.05	0.0629859	99.937	0.02806	0.14172	0.84305	KCNMA1	ENSP00000385717.3:p.(Ser60del)	inframe_deletion	deletion	rs751901610	benign, likely benign, uncertain significance	Generalized epilepsy-paroxysmal dyskinesia syndrome, not provided, not specified
	chr4:107644975	["G","A"]	181	0.0863344	99.9137	0.023934	0.12088	0.84305	PAPSS1	ENSP00000265174.4:p.(Arg445Trp)	missense_variant	SNV	rs199838116
	chr2:211704198	["C","T"]	915.03	0.436456	99.5635	0.010747	0.054281	0.84305	ERBB4		intron_variant, splice_region_variant	SNV	rs150735127	benign	not provided
	chr1:21878180	["G","A"]	103	0.0491295	99.9509	-0.03178	0.16052	0.84306	HSPG2		intron_variant, splice_region_variant	SNV	rs189296705	benign, uncertain significance	Lethal Kniest-like syndrome, Schwartz-Jampel syndrome, not provided
	chr5:112864785	["A","C"]	52.078	0.0248404	99.9752	-0.043782	0.22116	0.84307	AC008575.1		NMD_transcript_variant, intron_variant	SNV	rs189981308
	chr5:112864785	["A","C"]	52.078	0.0248404	99.9752	-0.043782	0.22116	0.84307	AC008575.2		NMD_transcript_variant, intron_variant	SNV	rs189981308
	chr8:24309945	["G","A"]	152.01	0.0725066	99.9275	0.026168	0.13219	0.84308	ADAM28	ENSP00000265769.4:p.(Ala68Thr)	missense_variant	SNV	rs138423877
	chr2:177232457	["A","C"]	259.01	0.123544	99.8765	-0.020099	0.10153	0.84308	NFE2L2	ENSP00000380252.3:p.(Leu177Val)	missense_variant	SNV	rs35577826	benign	not provided, not specified
	chr6:155297084	["T","C"]	268.02	0.127842	99.8722	0.01967	0.099367	0.84308	TFB1M	ENSP00000356134.4:p.(Ile139Val)	missense_variant	SNV	rs112474651
	chr1:159307882	["G","T"]	71.001	0.0338664	99.9661	-0.038234	0.19316	0.84309	FCER1A	ENSP00000357097.1:p.(Gly242Cys)	missense_variant	SNV	rs146511084
	chr7:156963020	["G","A"]	79	0.0376819	99.9623	0.036209	0.18293	0.84309	NOM1	ENSP00000275820.3:p.(Gly586Ser)	missense_variant	SNV	rs146828480
	chr15:31002198	["C","T"]	361.01	0.172197	99.8278	0.016905	0.085402	0.84309	TRPM1	ENSP00000437849.1:p.(Arg1518His)	missense_variant	SNV	rs111649153	benign, likely benign	Congenital stationary night blindness 1C, not provided
	chr19:17770831	["C","T"]	32	0.0152635	99.9847	-0.056868	0.28732	0.84311	FCHO1	ENSP00000470568.1:p.(Arg184Cys)	missense_variant	SNV	rs200074791	uncertain significance	not provided
	chr1:247036882	["A","ACACACC"]	199.15	0.0949917	99.905	0.02295	0.11596	0.84311	ZNF670-ZNF695		NMD_transcript_variant, intron_variant	insertion	rs1553319378
	chrX:1435694	["C","T"]	406.05	0.19368	99.8063	-0.016012	0.080904	0.84311	ASMTL	ENSP00000370718.3:p.(Arg113Gln)	missense_variant, splice_region_variant	SNV	rs191070699
	chr1:21836943	["G","A"]	87.001	0.0414982	99.9585	-0.034486	0.17425	0.84312	HSPG2	ENSP00000363827.3:p.(Thr3405Met)	missense_variant	SNV	rs141464124	uncertain significance	Lethal Kniest-like syndrome, Schwartz-Jampel syndrome, not provided
	chr5:163185	["C","T"]	201	0.0958741	99.9041	-0.022708	0.11474	0.84312	PLEKHG4B	ENSP00000490806.1:p.(Ser1038Phe)	missense_variant	SNV	rs138837556
	chr11:116787929	["G","A"]	199	0.0949201	99.9051	0.022843	0.11543	0.84313	ZPR1	ENSP00000227322.3:p.(Ala21Val)	missense_variant	SNV	rs367894029
	chr9:22004938	["A","G"]	41.001	0.0195569	99.9804	-0.050254	0.25398	0.84315	AL359922.1		NMD_transcript_variant, intron_variant	SNV	rs79703126
	chr19:4537846	["C","T"]	101	0.0481755	99.9518	-0.032055	0.162	0.84315	AC011498.4		NMD_transcript_variant, intron_variant	SNV	rs148292952
	chr9:36211631	["A","G"]	759.02	0.362041	99.638	-0.011743	0.059352	0.84316	CLTA		NMD_transcript_variant, intron_variant	SNV	rs61746131
	chr13:102674498	["T","G"]	112.01	0.0534271	99.9466	-0.030436	0.15384	0.84317	TPP2		intron_variant, splice_region_variant	SNV	rs200038215	likely benign	Evans syndrome, immunodeficiency, and premature immunosenescence associated with tripeptidyl-peptidase II deficiency
	chr3:119471364	["G","A"]	20	0.00953971	99.9905	-0.071936	0.36364	0.84318	POGLUT1	ENSP00000295588.4:p.(Ala78Thr)	missense_variant	SNV	rs773187042	likely benign	not provided
	chr3:129408863	["G","A"]	328	0.156451	99.8435	-0.017868	0.09033	0.84319	EFCAB12		intron_variant, splice_region_variant	SNV	rs115700678
	chr3:112081020	["G","A"]	672.03	0.320549	99.6795	-0.012391	0.062641	0.84319	TMPRSS7	ENSP00000398236.2:p.(Gly823Asp)	missense_variant	SNV	rs192110889
	chr1:156294384	["T","C"]	721.13	0.343969	99.656	0.012052	0.060923	0.84319	GLMP	ENSP00000354553.1:p.(Asn187Ser)	missense_variant	SNV	rs34655212
	chr11:18021050	["G","A"]	139.01	0.0663057	99.9337	0.027082	0.13692	0.8432	TPH1	ENSP00000250018.2:p.(His426Tyr)	missense_variant	SNV	rs143049345
	chr3:62203903	["G","A"]	42.001	0.0200339	99.98	0.049587	0.25071	0.84321	PTPRG	ENSP00000418112.1:p.(Arg703His)	missense_variant	SNV	rs147345951
	chr17:61968261	["A","G"]	89.003	0.0424531	99.9575	-0.03411	0.17245	0.84321	MED13		intron_variant, splice_region_variant	SNV	rs374262043
	chr11:45872218	["G","A"]	260.01	0.124021	99.876	-0.020001	0.10113	0.84321	CRY2	ENSP00000478187.1:p.(Ser611Asn)	missense_variant	SNV	rs147703274
	chr17:50108358	["C","T"]	329	0.156928	99.8431	-0.017795	0.089971	0.84321	PDK2	ENSP00000420927.1:p.(Leu268Phe)	missense_variant	SNV	rs142185318
	chr9:98987315	["G","A"]	709.02	0.338192	99.6618	0.012211	0.061736	0.84321	COL15A1	ENSP00000364140.3:p.(Val224Met)	missense_variant	SNV	rs113628613
	chr6:70579485	["C","T"]	858.02	0.409263	99.5907	-0.010954	0.055382	0.84321	SDHAF4	ENSP00000359505.3:p.(Gln46Ter)	stop_gained	SNV	rs61735710
	chr17:47586188	["A","G"]	52.022	0.0248137	99.9752	-0.044573	0.22537	0.84322	NPEPPS	ENSP00000320324.4:p.(Asn297Ser)	missense_variant	SNV	rs571371035
	chr3:51944177	["G","A"]	546.02	0.260444	99.7396	0.013827	0.069915	0.84322	PARP3	ENSP00000381740.3:p.(Ser98Asn)	missense_variant	SNV	rs34224216
	chr16:4381376	["C","T"]	47.001	0.0224188	99.9776	0.046871	0.23702	0.84324	VASN	ENSP00000306864.3:p.(Arg167Cys)	missense_variant	SNV	rs202121148
	chr19:17811968	["T","C"]	93.002	0.0443606	99.9556	0.033329	0.16854	0.84324	B3GNT3	ENSP00000321874.5:p.(Val322Ala)	missense_variant	SNV	rs141769122
	chr7:88210046	["A","G"]	300.02	0.143105	99.8569	-0.018602	0.094066	0.84324	SRI	ENSP00000265729.2:p.(Phe112Leu)	missense_variant	SNV	rs13788
	chr3:125971115	["A","G"]	871.06	0.415483	99.5845	0.011055	0.055901	0.84324	ROPN1B		splice_acceptor_variant	SNV	rs374951193
	chr10:79559313	["T","C"]	60.009	0.0286234	99.9714	-0.041483	0.20979	0.84325	SFTPA2	ENST00000372325.6:c.171A>G(p.(Pro57=))	splice_region_variant, synonymous_variant	SNV	rs370451782
	chr6:57147530	["G","A"]	58.001	0.0276656	99.9723	0.04224	0.21362	0.84326	ZNF451	ENSP00000359740.4:p.(Ser482Asn)	missense_variant	SNV	rs190193043
	chr2:43577112	["G","A"]	95	0.0453136	99.9547	0.033023	0.16701	0.84326	THADA	ENSP00000386088.2:p.(Ala316Val)	missense_variant	SNV	rs188056909
	chr19:48326928	["C","A"]	52	0.0248032	99.9752	-0.044555	0.22535	0.84327	EMP3		intron_variant, splice_region_variant	SNV	rs200636249
	chr11:130416932	["A","T"]	32.005	0.0152659	99.9847	-0.056835	0.28749	0.84328	ADAMTS8		intron_variant, splice_region_variant	SNV	rs150906283
	chr2:200572763	["A","T"]	103.01	0.0491343	99.9509	0.031667	0.16017	0.84328	SGO2	ENSP00000350447.4:p.(Lys806Met)	missense_variant	SNV	rs200365432
	chr11:63590096	["G","A"]	118	0.0562843	99.9437	0.029622	0.14984	0.84329	PLA2G16		intron_variant, splice_region_variant	SNV	rs188569322
	chr9:113321536	["G","A"]	151	0.0720248	99.928	-0.026159	0.13232	0.84329	WDR31	ENSP00000363308.3:p.(Gln205Ter)	stop_gained	SNV	rs145607129
	chr9:21206602	["C","T"]	893.09	0.425991	99.574	0.010756	0.05441	0.8433	IFNA10	ENSP00000369566.1:p.(Val166Ile)	missense_variant	SNV	rs111996205
	chr3:48479246	["C","A"]	39	0.0186024	99.9814	-0.051449	0.2603	0.84331	SHISA5	ENSP00000296444.2:p.(Ser82Ile)	missense_variant	SNV	rs373320698
	chr15:42406941	["T","C"]	196.01	0.0934939	99.9065	0.022968	0.1162	0.84331	AC012651.1		NMD_transcript_variant, intron_variant	SNV	rs577196207
	chr9:109207988	["G","A"]	56.002	0.0267121	99.9733	-0.042923	0.21717	0.84332	EPB41L4B	ENSP00000363694.3:p.(Ala605Val)	missense_variant	SNV	rs201598200
	chr11:102779311	["A","G"]	96.003	0.045792	99.9542	0.032821	0.16606	0.84332	MMP10	ENSP00000279441.4:p.(Ile133Thr)	missense_variant	SNV	rs144660356
	chr1:43448297	["G","A"]	281	0.134033	99.866	-0.019213	0.097209	0.84332	SZT2	ENSP00000489255.1:p.(Arg3261Gln)	missense_variant	SNV	rs190363418	benign, likely benign	Seizure, not provided
	chr2:178588699	["C","T"]	1000	0.476985	99.523	-0.010303	0.052129	0.84332	TTN	ENSP00000467141.1:p.(Arg21009Gln)	missense_variant	SNV	rs72646851	benign, likely benign	Autosomal recessive limb-girdle muscular dystrophy type 2J, Autosomal recessive limb-girdle muscular dystrophy type 2J, Cardiomyopathy, Cardiomyopathy, Cardiovascular phenotype, Dilated cardiomyopathy 1G, Early-onset myopathy with fatal cardiomyopathy, Heart failure, Long QT syndrome, Myopathy, myofibrillar, 9, with early respiratory failure, Tibial muscular dystrophy, not specified
	chr1:26951425	["C","T"]	45	0.0214643	99.9785	0.04788	0.24227	0.84333	KDF1	ENSP00000319179.5:p.(Arg319His)	missense_variant	SNV	rs145055719
	chr3:398285	["G","C"]	265.01	0.126406	99.8736	0.019753	0.099948	0.84333	CHL1	ENSP00000256509.2:p.(Glu1051Asp)	missense_variant	SNV	rs143272020
	chr19:54983379	["G","A"]	1100	0.524684	99.4753	0.0097814	0.049491	0.84333	NLRP2	ENSP00000445135.1:p.(Ala561Thr)	missense_variant	SNV	rs61735086
	chr6:43560242	["C","T"]	126	0.0601002	99.9399	-0.028687	0.14516	0.84334	XPO5	ENSP00000265351.7:p.(Arg386His)	missense_variant	SNV	rs61762965
	chr9:5919754	["C","T"]	155.01	0.0739375	99.9261	0.025812	0.13062	0.84334	KIAA2026	ENSP00000382815.3:p.(Arg2081Gln)	missense_variant	SNV	rs75847640
	chr14:24183144	["G","A"]	75.001	0.0357744	99.9642	0.037134	0.18791	0.84335	AL136295.4		3_prime_UTR_variant, NMD_transcript_variant	SNV	rs377303706
	chr12:103654668	["G","T"]	1748	0.833771	99.1662	-0.0077125	0.039028	0.84335	STAB2	ENSP00000373539.2:p.(Lys507Asn)	missense_variant	SNV	rs149524008	benign	not provided
	chr2:74520016	["C","T"]	59	0.0281421	99.9719	0.041879	0.21194	0.84336	DQX1	ENSP00000384621.3:p.(Arg505His)	missense_variant	SNV	rs200754645
	chr2:227686898	["G","A"]	309.01	0.147393	99.8526	0.018243	0.092322	0.84336	SLC19A3		3_prime_UTR_variant, NMD_transcript_variant	SNV	rs182183617	likely benign	Biotin-responsive basal ganglia disease
	chr3:52519535	["G","A"]	41.001	0.0195569	99.9804	-0.050196	0.25406	0.84338	STAB1	ENSP00000312946.6:p.(Gly1736Ser)	missense_variant	SNV	rs143894786
	chr13:39602884	["T","C"]	45.008	0.0214682	99.9785	0.047867	0.24227	0.84338	LHFPL6		5_prime_UTR_variant, splice_region_variant	SNV	rs866455435
	chr15:43366648	["T","G"]	67.003	0.0319595	99.968	-0.039225	0.19854	0.84338	ZSCAN29	ENSP00000380174.2:p.(Arg228Ser)	missense_variant	SNV	rs144725049
	chr5:32087374	["C","T"]	73	0.0348199	99.9652	0.037624	0.19043	0.84338	PDZD2	ENSP00000402033.1:p.(Ser1309Leu)	missense_variant	SNV	rs149582927
	chr5:176943353	["G","C"]	76.02	0.0362604	99.9637	-0.036887	0.18671	0.84339	UIMC1	ENSP00000421926.1:p.(Leu527Val)	missense_variant	SNV	rs115309999
	chr11:6794934	["C","T"]	768.01	0.36633	99.6337	0.011604	0.058736	0.84339	OR6A2	ENSP00000492990.1:p.(Ala259Thr)	missense_variant	SNV	rs79506707
	chr8:43056835	["C","T"]	42.001	0.0200339	99.98	-0.049532	0.25073	0.8434	AC110275.1		NMD_transcript_variant, intron_variant	SNV	rs763164306
	chr21:25706093	["G","T"]	73.005	0.0348223	99.9652	-0.037575	0.19021	0.8434	JAM2		intron_variant, splice_region_variant	SNV	rs370295872
	chr1:16946274	["G","A"]	311.01	0.148347	99.8517	0.018228	0.092285	0.84342	CROCC	ENSP00000364691.4:p.(Val718Met)	missense_variant	SNV	rs200576809
	chr16:19544861	["C","T"]	486.02	0.231824	99.7682	-0.014556	0.073702	0.84344	CCP110	ENSP00000370803.5:p.(Ala850Val)	missense_variant	SNV	rs147470192
	chr2:102175648	["A","G"]	460.12	0.219471	99.7805	-0.015049	0.076204	0.84345	IL1R1		intron_variant, splice_region_variant	SNV	rs115041727
	chr10:128105989	["G","T"]	923.04	0.440277	99.5597	0.010683	0.054094	0.84345	MKI67	ENSP00000357643.3:p.(Leu1951Ile)	missense_variant	SNV	rs34116632	benign	not provided
	chr16:30006869	["C","T"]	45.002	0.0214653	99.9785	0.047867	0.2424	0.84346	DOC2A	ENSP00000455624.1:p.(Arg265His)	missense_variant	SNV	rs200195038
	chr13:35196267	["A","C"]	799.08	0.38115	99.6189	-0.01151	0.058283	0.84346	NBEA	ENSP00000383295.3:p.(Gln1777His)	missense_variant	SNV	rs202051773	benign	not provided
	chr1:4712598	["G","A"]	42.001	0.0200339	99.98	-0.049538	0.25087	0.84347	AJAP1	ENSP00000367433.3:p.(Arg243Gln)	missense_variant	SNV	rs147766055
	chr2:74877284	["G","A"]	99.001	0.047222	99.9528	0.032259	0.16337	0.84347	HK2	ENSP00000290573.2:p.(Gly332Ser)	missense_variant	SNV	rs35677390
	chr6:10927359	["G","A"]	749	0.357262	99.6427	-0.011764	0.059578	0.84347	AL024498.2		NMD_transcript_variant, intron_variant	SNV	rs141851646
	chr6:10927359	["G","A"]	749	0.357262	99.6427	-0.011764	0.059578	0.84347	SYCP2L	ENSP00000283141.6:p.(Asp478Asn)	missense_variant	SNV	rs141851646
	chr16:69871905	["G","A"]	137	0.065347	99.9347	-0.027487	0.13921	0.84348	WWP2	ENSP00000352069.2:p.(Gly226Asp)	missense_variant	SNV	rs113797383
	chr19:55613894	["CTCCTCG","C"]	284.99	0.135936	99.8641	-0.018993	0.096191	0.84348	ZNF865	ENSP00000457715.1:p.(Ser116_Ser117del)	inframe_deletion	deletion	rs762894169
	chr19:40796681	["C","T"]	298	0.142142	99.8579	0.018689	0.094654	0.84348	RAB4B-EGLN2		NMD_transcript_variant, intron_variant	SNV	rs142208550
	chr14:22922840	["C","T"]	76.001	0.0362514	99.9637	-0.036806	0.18643	0.8435	PRMT5		intron_variant, splice_region_variant	SNV	rs202016582
	chr11:82933482	["A","C"]	156.01	0.0744145	99.9256	0.025782	0.13059	0.8435	DDIAS	ENSP00000435421.1:p.(Glu715Ala)	missense_variant	SNV	rs139126182
	chr7:139231662	["C","G"]	161	0.0767947	99.9232	-0.025298	0.12814	0.8435	UBN2	ENSP00000418648.2:p.(Arg60Gly)	missense_variant	SNV	rs943981627
	chr1:64883298	["T","C"]	181.04	0.0863534	99.9136	0.023815	0.12063	0.8435	JAK1	ENSP00000343204.4:p.(Ile62Val)	missense_variant	SNV	rs202021264	benign, not provided	not provided, not specified
	chr2:44312653	["T","C"]	665.04	0.317214	99.6828	0.012409	0.062859	0.8435	SLC3A1	ENSP00000260649.6:p.(Met467Thr)	missense_variant	SNV	rs121912691	likely pathogenic, pathogenic	Cystinuria, not provided
	chr15:40459848	["G","T"]	33	0.0157405	99.9843	-0.055844	0.28289	0.84351	BAHD1	ENSP00000396976.1:p.(Ala462Ser)	missense_variant	SNV	rs372997308
	chr11:103153299	["A","G"]	697.03	0.332473	99.6675	-0.012232	0.061962	0.84351	DYNC2H1		intron_variant, splice_region_variant	SNV	rs368802969	benign	Asphyxiating thoracic dystrophy 3, Jeune thoracic dystrophy, not specified
	chr6:39299456	["G","C"]	52	0.0248032	99.9752	0.044525	0.22556	0.84352	KCNK17	ENSP00000362328.4:p.(His324Asp)	missense_variant	SNV	rs140036811
	chr1:226295853	["T","C"]	58.011	0.0276704	99.9723	0.042151	0.21353	0.84352	LIN9	ENSP00000355773.1:p.(Met156Val)	missense_variant	SNV	rs201055360
	chr9:72059271	["G","A"]	75.029	0.0357877	99.9642	-0.03704	0.18765	0.84352	C9orf57	ENSP00000366223.3:p.(Arg43Cys)	missense_variant	SNV	rs139944018
	chr7:50129711	["T","G"]	723.05	0.344884	99.6551	-0.012008	0.060834	0.84352	SPATA48		intron_variant, splice_region_variant	SNV	rs10261908
	chr11:68610007	["A","G"]	1949.1	0.929692	99.0703	0.0072893	0.036928	0.84352	PPP6R3	ENSP00000377390.3:p.(Ser858Gly)	missense_variant	SNV	rs79540432
	chr17:80386376	["G","A"]	41.002	0.0195574	99.9804	0.050103	0.25383	0.84353	RNF213	ENSP00000425956.2:p.(Arg4938His)	missense_variant	SNV	rs142310082
	chr18:76904443	["A","G"]	172.02	0.082051	99.9179	0.024526	0.12426	0.84353	ZNF236	ENSP00000322361.9:p.(Asn653Ser)	missense_variant	SNV	rs192940780
	chr19:45529415	["C","T"]	386	0.184116	99.8159	0.016436	0.083274	0.84353	OPA3	ENSP00000319817.3:p.(Gly62Ser)	missense_variant	SNV	rs140959406	likely benign, uncertain significance	3-Methylglutaconic aciduria type 3, 3-Methylglutaconic aciduria type 3, Optic atrophy 3, not provided
	chr4:10566141	["A","C"]	337.01	0.160749	99.8393	-0.017497	0.088652	0.84354	CLNK	ENSP00000226951.6:p.(Phe54Val)	missense_variant	SNV	rs187015957
	chr5:179840910	["CCTGCACGCCACGG","C"]	82.002	0.0391138	99.9609	-0.035421	0.17948	0.84355	MRNIP	ENSP00000292586.6:p.(Ser162ArgfsTer19)	frameshift_variant	deletion	rs757387484
	chr17:18476876	["G","A"]	119.76	0.0571238	99.9429	0.029463	0.14929	0.84355	LGALS9C	ENSP00000329932.6:p.(Ala8Thr)	missense_variant	SNV	rs138868486
	chr13:20189443	["C","A"]	39	0.0186024	99.9814	0.051352	0.26022	0.84356	GJB2	ENSP00000372299.4:p.(Glu47Ter)	stop_gained	SNV	rs104894398	pathogenic	Autosomal dominant keratitis-ichthyosis-hearing loss syndrome, Autosomal dominant nonsyndromic hearing loss 3A, Autosomal recessive nonsyndromic hearing loss 1A, Autosomal recessive nonsyndromic hearing loss 1A, Hearing impairment, Hearing loss, Ichthyosis, hystrix-like, with hearing loss, Knuckle pads, deafness AND leukonychia syndrome, Mutilating keratoderma, Nonsyndromic genetic hearing loss, Palmoplantar keratoderma-deafness syndrome, Rare genetic deafness, X-linked mixed hearing loss with perilymphatic gusher, not provided
	chr17:44088398	["G","T"]	70	0.033389	99.9666	-0.038334	0.19425	0.84356	HDAC5	ENSP00000225983.5:p.(Gln531Lys)	missense_variant	SNV	rs140119927
	chr19:282181	["C","T"]	130	0.0620081	99.938	-0.028136	0.14257	0.84356	PLPP2	ENSP00000329697.1:p.(Asp245Asn)	missense_variant	SNV	rs139689813
	chr19:56285019	["C","T"]	725.02	0.345824	99.6542	0.012044	0.061029	0.84356	EDDM13	ENSP00000489803.1:p.(Pro50Leu)	missense_variant	SNV	rs114484690
	chr5:16572044	["G","A"]	1120.1	0.534271	99.4657	-0.0096066	0.04868	0.84356	RETREG1	ENSP00000304642.9:p.(Arg127Cys)	missense_variant	SNV	rs78314670	benign	Neuropathy, hereditary sensory and autonomic, type 2B, not provided, not specified
	chr1:39350875	["C","G"]	48.002	0.0228963	99.9771	0.046285	0.23455	0.84357	MACF1	ENSP00000455823.1:p.(Leu3723Val)	missense_variant	SNV	rs200157842
	chr5:41033866	["T","TA"]	161.47	0.0770188	99.923	-0.02504	0.12692	0.8436	MROH2B		intron_variant, splice_region_variant	insertion	rs527434785
	chr1:67328273	["A","G"]	384.07	0.183196	99.8168	-0.016478	0.083521	0.8436	IL12RB2	ENSP00000262345.1:p.(Ile185Val)	missense_variant	SNV	rs2307146	benign	not provided
	chr12:46361133	["T","C"]	46.007	0.0219447	99.9781	-0.047263	0.23959	0.84362	SLC38A2	ENSP00000256689.5:p.(Asn500Ser)	missense_variant	SNV	rs144980047
	chr16:2324396	["C","T"]	91	0.0434057	99.9566	-0.033662	0.17064	0.84362	ABCA3		intron_variant, splice_region_variant	SNV	rs376429116	likely benign	Interstitial lung disease due to ABCA3 deficiency, not provided
	chr10:113604826	["A","G"]	1162.1	0.554305	99.4457	0.0094342	0.047825	0.84362	NRAP	ENSP00000358365.4:p.(Met1337Thr)	missense_variant	SNV	rs45438894
	chr2:68865687	["C","T"]	55.001	0.0262347	99.9738	-0.043274	0.21938	0.84363	BMP10	ENSP00000295379.1:p.(Val407Ile)	missense_variant	SNV	rs148561995
	chr1:67093358	["T","C"]	506.06	0.241383	99.7586	-0.01429	0.072445	0.84363	C1orf141	ENSP00000360046.1:p.(Met284Val)	missense_variant	SNV	rs142887352
	chr12:6727921	["C","T"]	239	0.114	99.886	-0.020757	0.10524	0.84364	COPS7A		intron_variant, splice_region_variant	SNV	rs199847250
	chr17:10803885	["C","T"]	417.01	0.198908	99.8011	0.015709	0.07965	0.84365	TMEM238L	ENSP00000490566.1:p.(Ala27Thr)	missense_variant	SNV	rs1008978
	chr17:75087903	["C","G"]	84.016	0.0400744	99.9599	-0.035022	0.1776	0.84367	SLC16A5		intron_variant, splice_region_variant	SNV	rs868309763
	chr11:63302423	["G","A"]	238	0.113523	99.8865	-0.020795	0.10546	0.84368	SLC22A10	ENSP00000327569.6:p.(Ala389Thr)	missense_variant	SNV	rs145117732
	chr3:49748007	["A","G"]	350	0.166945	99.8331	0.017109	0.08676	0.84368	IP6K1	ENSP00000323780.4:p.(Tyr12His)	missense_variant	SNV	rs139564570
	chr6:32163216	["C","T"]	36	0.0171715	99.9828	0.053434	0.271	0.84369	PPT2-EGFL8		NMD_transcript_variant, intron_variant	SNV	rs1003774329
	chr20:35654637	["A","G"]	41.048	0.0195793	99.9804	-0.050075	0.25398	0.8437	AL109827.1		NMD_transcript_variant, intron_variant	SNV	rs143201084
	chr20:35654637	["A","G"]	41.048	0.0195793	99.9804	-0.050075	0.25398	0.8437	RBM12	ENSP00000363228.3:p.(Val229Ala)	missense_variant	SNV	rs143201084
	chr2:184938726	["TGCAGCTGCAGCTGCAGCC","T"]	44.256	0.0211095	99.9789	0.048305	0.24499	0.8437	ZNF804A	ENSP00000303252.6:p.(Ala1114_Ala1119del)	inframe_deletion	deletion	rs752338922
	chr11:74634690	["G","A"]	440	0.209874	99.7901	-0.015384	0.078025	0.8437	POLD3	ENSP00000263681.2:p.(Val372Ile)	missense_variant	SNV	rs137901782
	chr15:25718337	["C","T"]	885	0.422132	99.5779	0.010876	0.055161	0.8437	ATP10A	ENSP00000349325.6:p.(Gly476Ser)	missense_variant	SNV	rs116055743	benign	not provided
	chr17:55722729	["G","C"]	304.01	0.145008	99.855	-0.018476	0.093717	0.84371	TMEM100		5_prime_UTR_variant, splice_region_variant	SNV	rs150774174
	chr7:92398691	["C","G"]	382	0.182208	99.8178	-0.016378	0.083075	0.84371	ANKIB1	ENSP00000265742.3:p.(Ile1004Met)	missense_variant	SNV	rs141698304
	chr1:149944011	["C","T"]	50	0.0238493	99.9762	0.045304	0.22981	0.84372	OTUD7B	ENSP00000462729.1:p.(Arg793Gln)	missense_variant	SNV	rs370419766
	chr19:43847844	["G","A"]	28.028	0.0133689	99.9866	-0.06054	0.30711	0.84373	ZNF283	ENSP00000484852.1:p.(Gly415Arg)	missense_variant	SNV	rs200352356
	chr19:846169	["G","A"]	137.01	0.0653518	99.9346	-0.027381	0.1389	0.84373	PRTN3	ENSP00000234347.3:p.(Ser131Asn)	missense_variant	SNV	rs113284122
	chr20:63661955	["G","A"]	261	0.124493	99.8755	-0.019858	0.10073	0.84373	RTEL1-TNFRSF6B		NMD_transcript_variant, intron_variant	SNV	rs201572070	benign	Dyskeratosis congenita, autosomal recessive 5, Pulmonary fibrosis and/or bone marrow failure, Telomere-related, 3
	chr19:54458652	["A","G"]	70.004	0.0333909	99.9666	0.038352	0.19457	0.84374	LENG8	ENSP00000478590.1:p.(Ile791Val)	missense_variant	SNV	rs370064711
	chr1:1298677	["G","A"]	125	0.0596232	99.9404	0.028723	0.14572	0.84374	ACAP3	ENST00000354700.9:c.753C>T(p.(Asp251=))	splice_region_variant, synonymous_variant	SNV	rs142126197
	chr1:54807631	["C","T"]	664	0.316718	99.6833	-0.012553	0.063685	0.84374	LEXM	ENSP00000360320.3:p.(Arg100Trp)	missense_variant	SNV	rs142483178
	chr20:51790223	["C","T"]	56	0.0267112	99.9733	-0.042802	0.21715	0.84375	SALL4	ENSP00000217086.4:p.(Val754Met)	missense_variant	SNV	rs199607966	uncertain significance	Duane-radial ray syndrome
	chr11:58119045	["C","T"]	185	0.0882423	99.9118	0.023571	0.11959	0.84375	OR9I1	ENSP00000493370.1:p.(Val134Met)	missense_variant	SNV	rs147179661
	chr12:4654828	["G","A"]	338.01	0.161226	99.8388	-0.017542	0.089001	0.84375	AC005832.4		3_prime_UTR_variant, NMD_transcript_variant	SNV	rs35263902	likely benign	not provided
	chr12:4654828	["G","A"]	338.01	0.161226	99.8388	-0.017542	0.089001	0.84375	NDUFA9	ENSP00000266544.5:p.(Arg75His)	missense_variant	SNV	rs35263902	likely benign	not provided
	chr2:27453484	["C","T"]	33.001	0.015741	99.9843	0.055755	0.28289	0.84376	IFT172	ENSP00000260570.3:p.(Arg1284Gln)	missense_variant	SNV	rs147394910	uncertain significance	Retinitis pigmentosa 71, Short-rib thoracic dysplasia 10 with or without polydactyly
	chr1:12825145	["G","C"]	43.091	0.0205538	99.9794	-0.048864	0.24796	0.84378	PRAMEF11	ENSP00000480027.2:p.(Leu412Val)	missense_variant	SNV	rs553920307
	chr5:14664944	["A","G"]	211.05	0.100668	99.8993	-0.021963	0.11145	0.84378	OTULIN	ENSP00000284274.4:p.(Gln40Arg)	missense_variant	SNV	rs750815369	likely benign, uncertain significance	not provided
	chr4:142124700	["A","G"]	1002	0.477939	99.5221	0.010139	0.051453	0.84378	INPP4B	ENSP00000422793.1:p.(Val594Ala)	missense_variant	SNV	rs36028457
	chr1:42637316	["C","T"]	178	0.0849034	99.9151	-0.023882	0.1212	0.84379	CCDC30	ENSP00000397035.2:p.(Arg526Ter)	stop_gained	SNV	rs151164613
	chr17:78828933	["C","T"]	216	0.103029	99.897	0.02181	0.11068	0.84379	USP36	ENSP00000467280.1:p.(Ala184Thr)	NMD_transcript_variant, missense_variant	SNV	rs139783752
	chr18:8786033	["G","A"]	1738.2	0.829096	99.1709	-0.007735	0.039255	0.84379	MTCL1	ENSP00000305027.11:p.(Arg970His)	missense_variant	SNV	rs202096044
	chr15:45138012	["G","A"]	58.007	0.0276685	99.9723	0.042044	0.21339	0.8438	DUOX1	ENSP00000317997.4:p.(Glu371Lys)	missense_variant, splice_region_variant	SNV	rs138913762
	chr20:5986028	["G","A"]	147	0.0701169	99.9299	-0.026371	0.13384	0.8438	MCM8	ENSP00000368164.2:p.(Arg727Gln)	missense_variant	SNV	rs149433613
	chr3:30778193	["C","T"]	48.002	0.0228963	99.9771	0.046262	0.2348	0.84381	GADL1	ENSP00000282538.5:p.(Ala460Thr)	missense_variant	SNV	rs184767550
	chr10:73530350	["C","A"]	439.01	0.209401	99.7906	-0.015389	0.078111	0.84381	USP54	ENSP00000345216.4:p.(Asp541Tyr)	missense_variant	SNV	rs183358698
	chr11:108723220	["A","G"]	489.01	0.233251	99.7667	0.014595	0.074077	0.84381	DDX10	ENSP00000314348.3:p.(Asn575Asp)	missense_variant	SNV	rs61996358
	chr12:80542136	["A","G"]	99.007	0.0472249	99.9528	0.03223	0.1636	0.84382	PTPRQ	ENSP00000483259.1:p.(Thr1207Ala)	missense_variant	SNV	rs199812877
	chr11:19158983	["T","C"]	378.02	0.18031	99.8197	0.016464	0.08357	0.84382	ZDHHC13	ENSP00000400113.2:p.(Phe351Leu)	missense_variant	SNV	rs183652210
	chr5:140042972	["C","T"]	453.84	0.216475	99.7835	0.01506	0.076444	0.84382	NRG2	ENSP00000289422.7:p.(Ser33Asn)	missense_variant	SNV	rs545945148
	chr1:54611728	["C","T"]	535.02	0.255197	99.7448	-0.013891	0.07051	0.84382	FAM151A	ENSP00000306888.2:p.(Trp273Ter)	stop_gained	SNV	rs114132415	benign	not provided
	chr22:50434986	["G","A"]	1388	0.662056	99.3379	-0.0086262	0.043784	0.84382	PPP6R2	ENSP00000216061.5:p.(Arg474His)	missense_variant	SNV	rs114588174
	chr15:42690819	["TTAA","T"]	681.12	0.324884	99.6751	0.012415	0.063022	0.84383	STARD9	ENSP00000290607.7:p.(Ile3082del)	inframe_deletion	deletion	rs374659128
	chr6:142770085	["G","A"]	244	0.116384	99.8836	-0.020592	0.10454	0.84385	HIVEP2	ENSP00000356576.1:p.(Pro1552Ser)	missense_variant	SNV	rs181273304	likely benign	not specified
	chr8:143790563	["G","C"]	56	0.0267112	99.9733	0.042025	0.21336	0.84386	IQANK1	ENSP00000489685.1:p.(Gln546His)	missense_variant	SNV	rs548995558
	chr17:58170442	["A","G"]	385	0.183639	99.8164	0.016392	0.083228	0.84387	OR4D2	ENSP00000441354.1:p.(Thr263Ala)	missense_variant	SNV	rs144391973
	chr22:50523994	["C","T"]	54.001	0.0257577	99.9742	0.043555	0.22117	0.84388	SCO2	ENSP00000379046.3:p.(Glu140Lys)	missense_variant	SNV	rs74315511	pathogenic	Cardioencephalomyopathy, fatal infantile, due to cytochrome c oxidase deficiency 1, Myopia 6, Seizure, Severe global developmental delay, Toe walking, not provided
	chr22:50523994	["C","T"]	54.001	0.0257577	99.9742	0.043555	0.22117	0.84388	SCO2	ENSP00000444433.1:p.(Glu140Lys)	missense_variant	SNV	rs74315511	pathogenic	Cardioencephalomyopathy, fatal infantile, due to cytochrome c oxidase deficiency 1, Myopia 6, Seizure, Severe global developmental delay, Toe walking, not provided
	chr2:151663607	["TGTTGTA","T"]	41.016	0.019564	99.9804	0.04997	0.25376	0.84389	NEB	ENSP00000484342.1:p.(Tyr1900_Asn1901del)	inframe_deletion	deletion	rs775531807	uncertain significance	Nemaline myopathy 2, not provided
	chr15:82830702	["C","T"]	121	0.0577152	99.9423	-0.029141	0.14798	0.84389	WHAMM	ENSP00000286760.4:p.(Ala582Val)	missense_variant	SNV	rs146422343
	chr5:7866976	["C","A"]	34.001	0.016218	99.9838	0.054886	0.27875	0.8439	FASTKD3	ENSP00000264669.5:p.(Val370Phe)	missense_variant	SNV	rs201039302
	chr7:56068577	["C","T"]	38.004	0.0181274	99.9819	0.051955	0.26385	0.8439	SUMF2	ENSP00000341938.6:p.(Arg74Trp)	missense_variant	SNV	rs150976522	uncertain significance	not provided
	chr11:111308363	["G","A"]	60.001	0.0286196	99.9714	-0.041317	0.20984	0.8439	COLCA2	ENSP00000492570.1:p.(Asp263Asn)	missense_variant	SNV	rs200502014
	chr1:205523494	["G","A"]	50.002	0.0238502	99.9761	-0.045303	0.23008	0.84391	CDK18	ENSP00000423665.1:p.(Gly48Ser)	missense_variant	SNV	rs35134237
	chr11:1558278	["G","C"]	261.02	0.124503	99.8755	0.019928	0.10121	0.84391	DUSP8		intron_variant, splice_region_variant	SNV	rs201113841
	chr5:140668259	["G","A"]	282.02	0.134519	99.8655	0.01908	0.096908	0.84392	WDR55	ENSP00000351100.5:p.(Glu73Lys)	missense_variant	SNV	rs115837083
	chr17:16802915	["C","G"]	289.08	0.137887	99.8621	-0.018862	0.095802	0.84392	AC098850.4		3_prime_UTR_variant, NMD_transcript_variant	SNV	rs879792333
	chr17:7228985	["T","C"]	53.045	0.0253017	99.9747	0.043986	0.22342	0.84393	DVL2	ENSP00000005340.4:p.(Ile340Val)	missense_variant	SNV	rs148354072
	chr19:815234	["C","T"]	54	0.0257572	99.9742	-0.043533	0.22112	0.84393	PLPPR3	ENSP00000352962.2:p.(Gly119Ser)	missense_variant	SNV	rs200612058
	chr12:3638330	["G","A"]	42.02	0.0200429	99.98	0.048228	0.24499	0.84394	CRACR2A	ENSP00000409382.2:p.(Arg466Trp)	missense_variant	SNV	rs58583720
	chr16:89630420	["G","A"]	43.003	0.0205118	99.9795	0.048807	0.24793	0.84394	DPEP1	ENSP00000397313.1:p.(Gly4Arg)	missense_variant	SNV	rs150374214
	chr15:57709226	["C","T"]	446	0.212736	99.7873	0.015216	0.077294	0.84394	GCOM1	ENSP00000465231.1:p.(Ser606Leu)	missense_variant	SNV	rs143723126
	chr15:57709226	["C","T"]	446	0.212736	99.7873	0.015216	0.077294	0.84394	POLR2M	ENSP00000299638.3:p.(Ser209Leu)	missense_variant	SNV	rs143723126
	chr10:68396799	["T","C"]	371.01	0.176966	99.823	0.016639	0.084527	0.84395	RUFY2	ENSP00000373420.2:p.(Ile162Val)	missense_variant	SNV	rs201556684
	chr6:154410369	["G","A"]	73.001	0.0348204	99.9652	0.037439	0.19021	0.84396	CNKSR3	ENSP00000475915.1:p.(Ala448Val)	missense_variant	SNV	rs139168826
	chr2:28598747	["G","A"]	733	0.34963	99.6504	0.011908	0.060496	0.84396	PLB1	ENSP00000330442.5:p.(Gly821Arg)	missense_variant	SNV	rs10201128	benign	not provided
	chr2:38954448	["C","T"]	57.001	0.0271886	99.9728	-0.042399	0.21543	0.84397	ARHGEF33	ENSP00000387020.1:p.(His405Tyr)	missense_variant	SNV	rs368877445
	chr22:20566526	["A","AGCAG"]	60.084	0.0286592	99.9713	-0.041298	0.20983	0.84397	MED15	ENSP00000263205.7:p.(Gln251AlafsTer230)	frameshift_variant	insertion	rs2056446578
	chr1:92183944	["G","A"]	150	0.0715478	99.9285	-0.026199	0.13312	0.84398	AC104836.1	ENSP00000490161.1:p.(Glu1665Lys)	missense_variant	SNV	rs369463469
	chr1:92183944	["G","A"]	150	0.0715478	99.9285	-0.026199	0.13312	0.84398	KIAA1107	ENSP00000359404.5:p.(Glu1282Lys)	missense_variant	SNV	rs369463469
	chr14:71036107	["G","T"]	294.01	0.140238	99.8598	0.018682	0.094924	0.84398	PCNX1	ENSP00000304192.2:p.(Gly1273Cys)	missense_variant	SNV	rs117405927
	chr15:74418841	["A","T"]	343.01	0.163611	99.8364	-0.0173	0.087904	0.84398	SEMA7A	ENSP00000261918.4:p.(Leu97His)	missense_variant	SNV	rs148553967
	chr1:197143606	["C","T"]	495.04	0.236127	99.7639	-0.014454	0.07345	0.844	ASPM	ENSP00000356379.4:p.(Glu216Lys)	missense_variant	SNV	rs151050191	benign, likely benign, uncertain significance	Inborn genetic diseases, Microcephaly 5, primary, autosomal recessive, not provided, not specified
	chr17:50167962	["C","T"]	63.012	0.0300558	99.9699	0.039725	0.20189	0.84401	SGCA	ENSP00000262018.3:p.(Arg110Trp)	missense_variant	SNV	rs200137051	likely benign, uncertain significance	Autosomal recessive limb-girdle muscular dystrophy type 2D, Hypertrophic cardiomyopathy, Sarcoglycanopathy, not provided
	chr17:3670878	["C","A"]	106.03	0.0505748	99.9494	0.03111	0.15812	0.84402	P2RX5-TAX1BP3		3_prime_UTR_variant, NMD_transcript_variant	SNV	rs374250736
	chr16:24790474	["A","G"]	52.002	0.0248042	99.9752	0.044374	0.22555	0.84403	TNRC6A	ENSP00000379144.3:p.(Asn611Ser)	missense_variant	SNV	rs150474828
	chr1:219968889	["G","A"]	61.001	0.0290966	99.9709	-0.040941	0.2081	0.84403	EPRS	ENSP00000355890.3:p.(Leu1486Phe)	missense_variant	SNV	rs199545183
	chr2:241204934	["T","TG"]	109	0.0519914	99.948	0.030633	0.1557	0.84403	ANO7	ENSP00000274979.8:p.(Val375GlyfsTer82)	frameshift_variant	insertion	rs747084134	likely benign	not provided
	chr8:140668316	["T","C"]	120.02	0.0572478	99.9428	-0.029205	0.14844	0.84403	PTK2	ENSP00000429129.1:p.(Ser984Gly)	missense_variant	SNV	rs61733047
	chr7:87544881	["C","T"]	32.001	0.015264	99.9847	0.056522	0.28732	0.84405	ABCB1	ENSP00000265724.3:p.(Arg669His)	missense_variant	SNV	rs146703713
	chr14:90780897	["G","C"]	38	0.0181254	99.9819	0.051881	0.26373	0.84405	TTC7B	ENSP00000336127.4:p.(Leu96Val)	missense_variant	SNV	rs200331302
	chr1:201041591	["T","C"]	66.002	0.031482	99.9685	-0.039406	0.20032	0.84405	CACNA1S		splice_acceptor_variant	SNV	rs148989517	likely pathogenic	Hypokalemic periodic paralysis, type 1, Malignant hyperthermia, susceptibility to, 5
	chr19:1106439	["G","A"]	67.005	0.0319604	99.968	0.039098	0.19875	0.84405	GPX4	ENSP00000464989.3:p.(Arg161Gln)	missense_variant	SNV	rs201633492	likely benign	not provided
	chr6:87410672	["A","T"]	305	0.145481	99.8545	0.018363	0.093346	0.84405	AL049697.1		NMD_transcript_variant, intron_variant, splice_region_variant	SNV	rs199584835
	chr6:87410672	["A","T"]	305	0.145481	99.8545	0.018363	0.093346	0.84405	CFAP206		intron_variant, splice_region_variant	SNV	rs199584835
	chr6:18263865	["C","G"]	73.003	0.0348214	99.9652	-0.037461	0.19045	0.84406	DEK	ENSP00000380414.3:p.(Glu41Asp)	missense_variant	SNV	rs147127829
	chr7:4161816	["C","T"]	292	0.13928	99.8607	-0.018728	0.09521	0.84406	SDK1	ENSP00000385899.2:p.(Ala1587Val)	missense_variant	SNV	rs145500628
	chr3:37108642	["G","A"]	34.001	0.016218	99.9838	0.054826	0.27874	0.84407	LRRFIP2	ENSP00000338727.4:p.(Arg218Ter)	stop_gained	SNV	rs149602102
	chr1:117084159	["G","A"]	133	0.0634391	99.9366	-0.027899	0.14184	0.84407	TTF2	ENSP00000358478.3:p.(Arg682His)	missense_variant	SNV	rs185283054
	chr1:34197881	["C","A"]	69.002	0.032913	99.9671	-0.038479	0.19564	0.84408	C1orf94	ENSP00000435634.1:p.(Ala326Asp)	missense_variant	SNV	rs145927354
	chr17:78807217	["G","A"]	49	0.0233723	99.9766	0.045677	0.23225	0.84409	USP36	ENST00000589225.5:c.1827C>T(p.(Gly609=))	NMD_transcript_variant, synonymous_variant	SNV	rs769067138
	chr7:100572496	["G","A"]	44.001	0.0209878	99.979	-0.048205	0.24513	0.8441	SAP25	ENSP00000481773.2:p.(Arg229Trp)	missense_variant	SNV	rs529976363
	chr16:795985	["G","C"]	56.001	0.0267117	99.9733	-0.042701	0.21716	0.84411	CHTF18	ENSP00000486314.1:p.(Gln997His)	missense_variant	SNV	rs201005922
	chr20:17621951	["G","C"]	242.01	0.115435	99.8846	-0.020642	0.10497	0.84411	RRBP1		intron_variant, splice_region_variant	SNV	rs200982377
	chr9:21166333	["T","C"]	23.008	0.0109745	99.989	0.066642	0.33895	0.84413	IFNA21	ENSP00000369574.1:p.(Lys94Glu)	missense_variant	SNV	rs143332176
	chr15:65480364	["C","T"]	57.003	0.0271896	99.9728	0.042355	0.21543	0.84413	DPP8	ENSP00000339208.5:p.(Arg401His)	missense_variant	SNV	rs147974541
	chr4:2304611	["C","T"]	117	0.0558073	99.9442	-0.029548	0.15028	0.84413	ZFYVE28	ENSP00000290974.2:p.(Val577Met)	missense_variant	SNV	rs201070288
	chr1:183560204	["G","A"]	1296.1	0.618221	99.3818	0.008918	0.045357	0.84413	NCF2	ENSP00000356505.3:p.(Pro454Ser)	missense_variant	SNV	rs55761650	benign, likely benign	Granulomatous disease, chronic, autosomal recessive, cytochrome b-positive, type 2, not provided, not specified
	chr7:106868637	["G","A"]	183	0.0872883	99.9127	-0.02365	0.1203	0.84414	PIK3CG	ENSP00000419260.1:p.(Arg359His)	missense_variant	SNV	rs144565710	uncertain significance	not provided
	chr19:54663067	["G","C"]	1075.1	0.512807	99.4872	0.0098132	0.049914	0.84414	LILRB4	ENSP00000375613.3:p.(Gly12Arg)	missense_variant, splice_region_variant	SNV	rs147307497
	chr1:1959212	["A","G"]	45	0.0214643	99.9785	0.047664	0.24245	0.84415	CFAP74		intron_variant, splice_region_variant	SNV	rs371560945
	chr10:71709169	["C","T"]	133	0.0634391	99.9366	0.027506	0.13991	0.84415	CDH23	ENSP00000224721.8:p.(Arg1065Trp)	missense_variant	SNV	rs201536811	uncertain significance, likely pathogenic	Autosomal recessive nonsyndromic hearing loss 12, Usher syndrome type 1, not provided, not specified
	chr12:12975373	["T","A"]	170.01	0.0810923	99.9189	-0.024533	0.12479	0.84415	HEBP1	ENSP00000014930.4:p.(Thr169Ser)	missense_variant	SNV	rs150183348
	chr5:140658755	["A","G"]	1722	0.821369	99.1786	0.0077265	0.039302	0.84415	IK	ENSP00000396301.2:p.(Lys310Arg)	missense_variant	SNV	rs34282994
	chr4:76384287	["C","T"]	54.003	0.0257586	99.9742	-0.043487	0.22123	0.84416	CCDC158	ENSP00000373566.2:p.(Arg176Gln)	missense_variant	SNV	rs200015744
	chr22:23692143	["C","T"]	111	0.0529454	99.9471	-0.030375	0.15452	0.84416	RGL4	ENSP00000402142.1:p.(Thr38Met)	missense_variant	SNV	rs146350825
	chr6:43221695	["G","A"]	341	0.162652	99.8373	-0.017313	0.088071	0.84416	CUL9	ENSP00000252050.4:p.(Ala2255Thr)	missense_variant	SNV	rs148551617
	chr15:79463232	["G","A"]	58	0.0276652	99.9723	-0.041981	0.21358	0.84417	KIAA1024	ENSP00000307461.3:p.(Glu822Lys)	missense_variant	SNV	rs148088993
	chr8:99886117	["C","G"]	58.001	0.0276656	99.9723	-0.04194	0.21337	0.84417	COX6C		NMD_transcript_variant, intron_variant	SNV	rs565851211
	chr17:36608236	["T","G"]	133.01	0.0634438	99.9366	-0.027709	0.14097	0.84417	MRM1		intron_variant, splice_region_variant	SNV	rs201344637
	chr1:36322422	["C","T"]	238	0.113523	99.8865	0.020644	0.10502	0.84417	EVA1B	ENSP00000270824.1:p.(Arg124Gln)	missense_variant	SNV	rs200217271
	chr19:757560	["A","G"]	33.001	0.015741	99.9843	-0.055589	0.28283	0.84418	MISP	ENSP00000215582.4:p.(Gln205Arg)	missense_variant	SNV	rs138591209
	chr19:19233884	["G","A"]	37	0.0176485	99.9824	0.052531	0.26726	0.84418	NCAN	ENSP00000252575.4:p.(Ala1039Thr)	missense_variant	SNV	rs146011974	uncertain significance	Developmental dyslexia
	chr1:2184918	["A","G"]	108	0.0515144	99.9485	-0.030796	0.15669	0.84418	PRKCZ		intron_variant, splice_region_variant	SNV	rs143732365
	chr1:2184918	["A","G"]	108	0.0515144	99.9485	-0.030796	0.15669	0.84418	FAAP20		3_prime_UTR_variant, NMD_transcript_variant	SNV	rs143732365
	chr4:155943207	["C","T"]	967.06	0.461274	99.5387	0.010394	0.052887	0.84419	CTSO	ENSP00000414904.3:p.(Ala65Thr)	missense_variant	SNV	rs114862424
	chr19:49932742	["C","T"]	575.18	0.274352	99.7256	0.013384	0.068103	0.8442	ATF5	ENSP00000396954.1:p.(Arg167Cys)	missense_variant	SNV	rs147582462
	chr19:49932742	["C","T"]	575.18	0.274352	99.7256	0.013384	0.068103	0.8442	AC011452.1		NMD_transcript_variant, intron_variant	SNV	rs147582462
	chr14:104178720	["C","T"]	24.002	0.0114486	99.9886	0.065173	0.33164	0.84421	KIF26A	ENSP00000388241.2:p.(Arg1761Trp)	missense_variant	SNV	rs200460079
	chr4:1723762	["C","T"]	57.001	0.0271886	99.9728	-0.04235	0.21551	0.84421	TACC3	ENSP00000326550.4:p.(Thr66Met)	missense_variant	SNV	rs34708887
	chr15:48797497	["C","T"]	708	0.337706	99.6623	0.01201	0.06112	0.84421	CEP152	ENSP00000370337.2:p.(Arg115Gln)	missense_variant	SNV	rs188101277	benign, likely benign, uncertain significance	Microcephaly 9, primary, autosomal recessive, Seckel syndrome 5, not provided, not specified
	chr2:109614596	["A","G"]	47.034	0.0224345	99.9776	-0.046575	0.23703	0.84423	SOWAHC	ENSP00000365830.2:p.(Gln36Arg)	missense_variant	SNV	rs979632101
	chr1:6555407	["C","T"]	267	0.127355	99.8726	-0.01949	0.099201	0.84424	TAS1R1	ENSP00000331867.6:p.(Gln12Ter)	stop_gained	SNV	rs149094445
	chr19:8147502	["G","A"]	431.01	0.205585	99.7944	0.015461	0.078693	0.84424	FBN3		intron_variant, splice_region_variant	SNV	rs180754601
	chr9:33470052	["C","T"]	61.001	0.0290966	99.9709	0.040882	0.2081	0.84425	NOL6	ENSP00000297990.4:p.(Arg173Gln)	missense_variant	SNV	rs116020901
	chr6:117394218	["A","G"]	519.01	0.24756	99.7524	-0.014024	0.071385	0.84425	ROS1	ENSP00000357494.3:p.(Ser370Pro)	missense_variant	SNV	rs56274823
	chr19:48837515	["C","G"]	93	0.0443596	99.9556	0.03282	0.16707	0.84426	PLEKHA4	ENSP00000263265.5:p.(Gly705Ala)	missense_variant	SNV	rs142356766
	chr7:45084847	["C","T"]	169	0.0806105	99.9194	-0.024428	0.12436	0.84427	NACAD	ENSP00000420477.2:p.(Val445Met)	missense_variant	SNV	rs201607633
	chr12:3673464	["A","T"]	525.06	0.250446	99.7496	-0.013974	0.071141	0.84428	CRACR2A	ENSP00000409382.2:p.(Leu218Gln)	missense_variant	SNV	rs144274217
	chr17:82587257	["G","A"]	39.001	0.0186029	99.9814	-0.051105	0.2602	0.84429	FOXK2	ENSP00000335677.5:p.(Gly591Ser)	missense_variant	SNV	rs201027007
	chr12:50352081	["G","A"]	121.58	0.0579919	99.942	-0.028603	0.14563	0.84429	FAM186A	ENSP00000329995.5:p.(Ala1584Val)	missense_variant	SNV	rs572505077
	chr6:149521179	["T","C"]	256.01	0.122113	99.8779	0.019973	0.10169	0.84429	PPIL4		intron_variant, splice_region_variant	SNV	rs115057235
	chr6:125076745	["G","A"]	1135	0.541378	99.4586	0.0095021	0.048378	0.84429	RNF217	ENSP00000428698.2:p.(Arg457His)	missense_variant	SNV	rs73580047	risk factor	Multiple sclerosis, susceptibility to
	chr17:44037029	["G","A"]	835.01	0.398288	99.6017	0.011199	0.057024	0.8443	LSM12	ENSP00000466074.1:p.(Pro190Leu)	missense_variant	SNV	rs138777507
	chr15:90258836	["C","T"]	73.005	0.0348223	99.9652	0.037404	0.19046	0.84431	AC091167.3		3_prime_UTR_variant, NMD_transcript_variant	SNV	rs147300500
	chr15:90258836	["C","T"]	73.005	0.0348223	99.9652	0.037404	0.19046	0.84431	AC091167.8		3_prime_UTR_variant, NMD_transcript_variant	SNV	rs147300500
	chr15:90258836	["C","T"]	73.005	0.0348223	99.9652	0.037404	0.19046	0.84431	TTLL13P	ENSP00000491066.1:p.(Arg421Trp)	missense_variant	SNV	rs147300500
	chr22:37095547	["G","A"]	80.04	0.0381779	99.9618	-0.035706	0.18182	0.84431	TMPRSS6		intron_variant, splice_region_variant	SNV	rs201427197
	chr3:36831448	["T","C"]	472.01	0.225142	99.7749	-0.014711	0.074911	0.84431	TRANK1	ENSP00000416168.2:p.(Gln2668Arg)	missense_variant	SNV	rs146123123
	chr17:38352554	["G","C"]	73.001	0.0348204	99.9652	-0.037354	0.19023	0.84433	SOCS7	ENSP00000482229.1:p.(Gly104Arg)	missense_variant	SNV	rs759650127
	chr3:182836132	["A","G"]	178.01	0.0849082	99.9151	0.023931	0.12188	0.84433	ATP11B	ENSP00000321195.5:p.(Lys138Arg)	missense_variant	SNV	rs61741000
	chr8:144435903	["G","A"]	48	0.0228953	99.9771	0.046084	0.23471	0.84434	TONSL	ENSP00000386239.3:p.(Arg844Cys)	missense_variant	SNV	rs200813129
	chr12:66318648	["C","T"]	140.01	0.0667827	99.9332	0.027013	0.13759	0.84435	HELB	ENSP00000247815.4:p.(Arg671Cys)	missense_variant	SNV	rs143522796
	chr16:88430717	["G","A"]	163	0.0777486	99.9223	-0.025	0.12734	0.84436	ZNF469	ENSP00000456500.1:p.(Gly1083Arg)	missense_variant	SNV	rs773405012	benign	not provided
	chr3:52765928	["T","C"]	220.01	0.104942	99.8951	0.021413	0.10907	0.84436	NEK4	ENSP00000233027.5:p.(Lys209Glu)	missense_variant	SNV	rs140931278
	chr1:89131933	["C","T"]	88.007	0.0419781	99.958	-0.034058	0.17349	0.84437	GBP2		NMD_transcript_variant, intron_variant	SNV	rs982106618
	chr1:236816464	["G","A"]	232	0.110661	99.8893	-0.021054	0.10725	0.84437	MTR	ENSP00000355536.5:p.(Val229Ile)	missense_variant	SNV	rs61736441	benign	Methylcobalamin deficiency type cblG
	chr17:3278910	["G","A"]	385.02	0.183649	99.8164	-0.016284	0.082953	0.84437	OR3A2	ENSP00000386180.2:p.(Pro9Leu)	missense_variant	SNV	rs201516988
	chr1:248855911	["G","A"]	43	0.0205104	99.9795	0.048681	0.248	0.84438	ZNF692	ENSP00000391200.1:p.(Pro237Leu)	missense_variant	SNV	rs145545056
	chr19:32692669	["T","A"]	200.01	0.0954019	99.9046	0.022578	0.11502	0.84438	NUDT19	ENSP00000380251.2:p.(Tyr237Asn)	missense_variant	SNV	rs200671195
	chr2:241092903	["G","A"]	210	0.100167	99.8998	-0.022033	0.11225	0.84438	MTERF4		NMD_transcript_variant, intron_variant	SNV	rs13003508
	chr4:870785	["G","A"]	45.001	0.0214648	99.9785	-0.047574	0.24237	0.84439	GAK	ENSP00000314499.4:p.(Ser725Leu)	missense_variant	SNV	rs146391123
	chr1:149913518	["C","T"]	206.71	0.0985977	99.9014	0.022311	0.11368	0.8444	SV2A	ENSP00000358142.3:p.(Gly108Asp)	missense_variant	SNV	rs142331474
	chr19:44027053	["A","G"]	809.09	0.385924	99.6141	-0.011273	0.057436	0.8444	AC067968.1	ENSP00000467018.1:p.(Ile25Val)	NMD_transcript_variant, missense_variant	SNV	rs1063264
	chr19:44027053	["A","G"]	809.09	0.385924	99.6141	-0.011273	0.057436	0.8444	ZNF222	ENSP00000375822.2:p.(Ile25Val)	missense_variant	SNV	rs1063264
	chr11:4449918	["C","G"]	274.01	0.130699	99.8693	-0.019295	0.098315	0.84441	OR52K2	ENSP00000318956.4:p.(Asp193Glu)	missense_variant	SNV	rs146528747
	chr3:160400665	["G","A"]	535.01	0.255192	99.7448	-0.013831	0.070471	0.84441	AC079594.2		NMD_transcript_variant, intron_variant	SNV	rs140981914
	chr1:232445620	["C","T"]	770.01	0.367284	99.6327	0.011532	0.058762	0.84441	SIPA1L2	ENSP00000355589.1:p.(Asp1088Asn)	missense_variant	SNV	rs200293380
	chr7:139283976	["C","T"]	30	0.0143096	99.9857	0.058238	0.29676	0.84442	UBN2	ENSP00000418648.2:p.(Thr1024Met)	missense_variant	SNV	rs200304697
	chr19:640109	["C","T"]	53.001	0.0252807	99.9747	0.043816	0.22327	0.84442	FGF22	ENSP00000215530.4:p.(Gln62Ter)	stop_gained	SNV	rs776733729
	chr2:157305815	["G","A"]	23	0.0109707	99.989	-0.066676	0.33978	0.84443	GALNT5	ENSP00000259056.4:p.(Asp836Asn)	missense_variant	SNV	rs143632617
	chr11:68262804	["G","A"]	1172	0.559027	99.441	0.0094199	0.048005	0.84443	C11orf24	ENSP00000307264.6:p.(Thr64Ile)	missense_variant	SNV	rs61752547
	chr20:62065405	["A","C"]	209610	99.9809	0.0190794	0.048085	0.24504	0.84443	TAF4	ENSP00000252996.3:p.(Ser136Ala)	missense_variant	SNV	rs113875178	benign	not provided
	chr1:1084051	["G","C"]	76	0.0362509	99.9637	-0.036595	0.1865	0.84444	C1orf159	ENSP00000368644.1:p.(Asp304Glu)	missense_variant	SNV	rs139486403
	chr3:38126252	["C","T"]	110	0.0524684	99.9475	-0.030413	0.155	0.84444	ACAA1	ENSP00000333664.8:p.(Val303Ile)	missense_variant	SNV	rs143272357
	chr2:233270016	["G","A"]	247.09	0.117858	99.8821	0.020389	0.10391	0.84444	ATG16L1	ENSP00000375873.1:p.(Arg219Gln)	missense_variant	SNV	rs115732365
	chr3:51663313	["C","T"]	65.002	0.031005	99.969	-0.039545	0.20156	0.84446	RAD54L2	ENSP00000386520.1:p.(Arg1433Trp)	missense_variant	SNV	rs148251727
	chr16:23149146	["C","T"]	109.04	0.0520105	99.948	0.030595	0.15594	0.84446	USP31	ENSP00000219689.7:p.(Gly42Glu)	missense_variant	SNV	rs777962730
	chr1:231241443	["T","C"]	178.02	0.084913	99.9151	-0.02385	0.12156	0.84446	GNPAT	ENSP00000355607.4:p.(Val22Ala)	missense_variant	SNV	rs143388851	likely benign, uncertain significance	Rhizomelic chondrodysplasia punctata type 2, not provided
	chr9:110512961	["T","C"]	187.05	0.0892201	99.9108	-0.023205	0.11828	0.84446	SVEP1	ENSP00000384917.3:p.(Asn423Ser)	missense_variant	SNV	rs147924644
	chr17:45246297	["G","A"]	25	0.0119246	99.9881	0.061411	0.31306	0.84448	FMNL1	ENSP00000329219.2:p.(Asp1060Asn)	missense_variant	SNV	rs181564542
	chr17:82157888	["G","C"]	50	0.0238493	99.9762	0.045129	0.23005	0.84448	CCDC57	ENSP00000374292.4:p.(Gln701Glu)	missense_variant	SNV	rs200005504
	chr16:67975917	["C","T"]	51	0.0243263	99.9757	-0.04466	0.22766	0.84448	DPEP3	ENSP00000268793.4:p.(Val464Met)	missense_variant	SNV	rs199987960
	chr1:45015346	["G","A"]	737.01	0.351543	99.6485	-0.011796	0.060135	0.84448	UROD	ENSP00000246337.4:p.(Gly318Arg)	missense_variant	SNV	rs116233118	benign, likely benign	Familial porphyria cutanea tarda, not provided
	chr18:31403485	["A","G"]	2307.2	1.1005	98.8995	-0.00669	0.034103	0.84448	DSG4	ENSP00000352785.4:p.(Asn496Ser)	missense_variant	SNV	rs117510013	likely benign	Hypotrichosis 6
	chr4:139473113	["C","T"]	141	0.0672549	99.9327	0.026915	0.13722	0.8445	RAB33B	ENSP00000306496.5:p.(Thr226Met)	missense_variant	SNV	rs139823051	likely benign	Smith-McCort dysplasia 2, not provided
	chr11:64755280	["T","C"]	200.11	0.0954496	99.9046	0.022558	0.11501	0.8445	PYGM	ENSP00000164139.3:p.(Asn283Ser)	missense_variant	SNV	rs114468011	likely benign, uncertain significance	Glycogen storage disease, type V, not provided
	chr16:87699531	["T","TA"]	874.55	0.417148	99.5829	-0.010881	0.055473	0.8445	KLHDC4		3_prime_UTR_variant, NMD_transcript_variant	insertion	rs916320312
	chr17:63524202	["G","C"]	61	0.0290961	99.9709	-0.040808	0.20808	0.84451	KCNH6	ENSP00000463533.1:p.(Gly47Ala)	missense_variant	SNV	rs201946819
	chr1:152309985	["C","G"]	168.03	0.0801479	99.9199	0.024609	0.12548	0.84451	FLG	ENSP00000357789.1:p.(Arg1634Thr)	missense_variant	SNV	rs139318679
	chr17:40095488	["G","C"]	529.01	0.25233	99.7477	0.013845	0.070596	0.84452	NR1D1	ENSP00000246672.3:p.(Pro402Ala)	missense_variant	SNV	rs148820423
	chr16:88435287	["A","C"]	66.127	0.0315416	99.9685	0.038748	0.1976	0.84454	ZNF469	ENSP00000456500.1:p.(Gln2606Pro)	missense_variant	SNV	rs529250336	likely benign, uncertain significance	Brittle cornea syndrome 1, not provided
	chr7:158829510	["G","A"]	90.027	0.0429416	99.9571	-0.033602	0.17135	0.84454	ESYT2		intron_variant, splice_region_variant	SNV	rs566243734
	chr1:159854907	["G","C"]	55	0.0262342	99.9738	0.042965	0.21913	0.84455	VSIG8	ENSP00000357080.1:p.(Pro364Arg)	missense_variant	SNV	rs563047828
	chr1:159854907	["G","C"]	55	0.0262342	99.9738	0.042965	0.21913	0.84455	SNHG28	ENSP00000357082.1:p.(Pro61Arg)	missense_variant	SNV	rs563047828
	chr20:14326557	["C","T"]	106	0.0505605	99.9494	0.031004	0.15813	0.84455	FLRT3	ENSP00000367292.3:p.(Arg317His)	missense_variant	SNV	rs148251977
	chr17:68600474	["C","T"]	131.02	0.0624946	99.9375	0.027908	0.14233	0.84455	FAM20A	ENSP00000468308.1:p.(Gly65Ser)	missense_variant	SNV	rs143371801
	chr1:109265801	["T","G"]	455.13	0.21709	99.7829	-0.014907	0.076026	0.84455	CELSR2	ENSP00000271332.3:p.(Leu1932Val)	missense_variant	SNV	rs138787753	likely benign	not provided
	chr1:158399315	["C","T"]	465.01	0.221803	99.7782	0.014788	0.075419	0.84455	OR10T2	ENSP00000334115.1:p.(Arg51His)	missense_variant	SNV	rs143978392
	chr3:128637793	["G","A"]	1420	0.677319	99.3227	0.0084986	0.043342	0.84455	RPN1		intron_variant, splice_region_variant	SNV	rs150096055	benign	not provided
	chr12:113159064	["C","T"]	143	0.0682089	99.9318	-0.026656	0.13595	0.84456	DDX54	ENSP00000323858.7:p.(Arg821His)	missense_variant	SNV	rs143647024
	chr17:41464305	["C","T"]	603	0.287622	99.7124	-0.013073	0.066679	0.84456	KRT32	ENSP00000225899.3:p.(Val283Met)	missense_variant	SNV	rs116221624
	chr1:109271269	["G","A"]	607	0.28953	99.7105	0.012934	0.065967	0.84456	CELSR2	ENSP00000271332.3:p.(Arg2550Gln)	missense_variant	SNV	rs628525	likely benign	not provided
	chr6:160075935	["C","T"]	720.02	0.343439	99.6566	0.01194	0.060901	0.84457	IGF2R	ENSP00000349437.1:p.(Ala1752Val)	missense_variant	SNV	rs142965315	benign	not provided
	chr9:96818900	["A","G"]	399.01	0.190322	99.8097	0.016041	0.081824	0.84458	ZNF782	ENSP00000419397.1:p.(Cys375Arg)	missense_variant	SNV	rs144294657
	chr3:51874166	["T","C"]	171	0.0815645	99.9184	-0.024379	0.12436	0.84459	IQCF5	ENSP00000394653.1:p.(Glu5Gly)	missense_variant	SNV	rs200598264
	chr6:110113424	["T","C"]	93.004	0.0443616	99.9556	0.033039	0.16856	0.8446	WASF1	ENSP00000352425.2:p.(Asn57Ser)	missense_variant	SNV	rs141069208
	chr1:15731941	["G","A"]	42	0.0200334	99.98	0.049181	0.25091	0.84461	PLEKHM2	ENSP00000364956.3:p.(Ala840Thr)	missense_variant	SNV	rs199578594	likely benign	Dilated Cardiomyopathy, Recessive
	chr19:48670436	["G","A"]	119	0.0567613	99.9432	-0.028965	0.14778	0.84461	NTN5	ENSP00000270235.3:p.(Pro184Leu)	missense_variant	SNV	rs142926977
	chr19:51333808	["A","G"]	151	0.0720248	99.928	-0.025989	0.1326	0.84461	VSIG10L	ENSP00000335623.3:p.(Ser853Pro)	missense_variant	SNV	rs61743060
	chr3:149178609	["C","G"]	369.01	0.176012	99.824	-0.016522	0.084295	0.84461	CP	ENSP00000264613.6:p.(Gly895Ala)	missense_variant	SNV	rs139633388	likely benign, uncertain significance, likely pathogenic	Deficiency of ferroxidase, Hypoceruloplasminemia, not provided, not specified
	chr7:128314794	["G","A"]	974.03	0.464598	99.5354	-0.010327	0.052687	0.84461	RBM28	ENSP00000223073.1:p.(Ala672Val)	missense_variant	SNV	rs61733106	benign	not provided
	chr3:9937624	["G","A"]	216.01	0.103034	99.897	0.021765	0.11106	0.84463	CRELD1	ENSP00000321856.5:p.(Arg107His)	missense_variant	SNV	rs28941780	benign, uncertain significance, pathogenic	Atrioventricular septal defect, partial, with heterotaxy syndrome, Atrioventricular septal defect, susceptibility to, 2, not provided
	chr6:32401785	["C","G"]	275.01	0.131176	99.8688	0.019209	0.098016	0.84463	BTNL2	ENSP00000390613.3:p.(Ala244Pro)	missense_variant, splice_region_variant	SNV	rs140893144
	chr7:36618320	["G","A"]	913.01	0.435492	99.5645	-0.010575	0.053959	0.84463	AOAH	ENSP00000479664.1:p.(Pro243Leu)	missense_variant	SNV	rs80187893
	chr1:154567923	["C","A"]	155	0.0739327	99.9261	-0.025592	0.13059	0.84464	CHRNB2		5_prime_UTR_variant, NMD_transcript_variant	SNV	rs56205574
	chr17:7394152	["G","A"]	171	0.0815645	99.9184	0.024472	0.12489	0.84464	TMEM256-PLSCR3		3_prime_UTR_variant, NMD_transcript_variant	SNV	rs202013115
	chr18:31024456	["G","A"]	35.001	0.016695	99.9833	0.053845	0.27478	0.84465	DSC3	ENSP00000353608.4:p.(Ala223Val)	missense_variant	SNV	rs150281676
	chr14:19976188	["G","C"]	127	0.0605772	99.9394	0.028308	0.14447	0.84465	OR4K15	ENSP00000304077.4:p.(Val224Leu)	missense_variant	SNV	rs141050996
	chr5:141210778	["T","G"]	566.03	0.269988	99.73	0.013464	0.068715	0.84465	PCDHB12	ENSP00000239450.2:p.(Val624Gly)	missense_variant	SNV	rs374926129
	chr11:119664967	["CCCT","C"]	31.01	0.0147913	99.9852	-0.057181	0.29185	0.84467	NECTIN1	ENSP00000264025.3:p.(Glu444del)	inframe_deletion	deletion	rs137909701	benign	not provided
	chr14:87986582	["T","C"]	57.008	0.027192	99.9728	-0.042221	0.21549	0.84467	GALC	ENSP00000261304.2:p.(Met117Val)	missense_variant	SNV	rs145580093	uncertain significance, pathogenic	Galactosylceramide beta-galactosidase deficiency, not provided
	chr1:215675336	["C","T"]	139	0.066301	99.9337	0.026917	0.13739	0.84468	USH2A	ENSP00000305941.3:p.(Arg4192His)	missense_variant	SNV	rs199605265	benign, uncertain significance, likely pathogenic, pathogenic	Retinal dystrophy, Retinitis pigmentosa, Retinitis pigmentosa 39, Usher syndrome type 2A, not provided, not specified
	chr11:32955383	["G","T"]	248.02	0.118302	99.8817	0.020318	0.10372	0.84469	QSER1	ENSP00000382241.2:p.(Gly1401Cys)	missense_variant	SNV	rs199820872
	chr19:43744815	["C","T"]	32.001	0.015264	99.9847	-0.056283	0.28733	0.8447	SMG9	ENSP00000270066.6:p.(Val220Ile)	missense_variant	SNV	rs751294942
	chr7:106032483	["G","A"]	103	0.0491295	99.9509	0.031419	0.1604	0.8447	CDHR3	ENSP00000325954.9:p.(Ser815Asn)	missense_variant	SNV	rs199707821
	chr19:3760029	["G","A"]	1825	0.870498	99.1295	-0.0075171	0.038374	0.8447	APBA3	ENSP00000315136.2:p.(Ala79Val)	missense_variant	SNV	rs11556574
	chr19:54107363	["C","G"]	61	0.0290961	99.9709	-0.040802	0.20833	0.84473	NDUFA3		NMD_transcript_variant, intron_variant	SNV	rs587599296
	chr20:24543261	["C","A"]	97.001	0.0462681	99.9537	0.032372	0.16529	0.84473	SYNDIG1	ENSP00000366058.3:p.(Ala55Asp)	missense_variant	SNV	rs140037141
	chr13:52112294	["G","A"]	140	0.066778	99.9332	0.026922	0.13746	0.84473	NEK5	ENSP00000347767.4:p.(Arg96Trp)	missense_variant	SNV	rs147607303
	chr11:58620021	["C","G"]	47.003	0.0224197	99.9776	0.046414	0.23701	0.84474	ZFP91-CNTF		NMD_transcript_variant, intron_variant	SNV	rs1035279081
	chr2:30787266	["G","T"]	202.01	0.0963558	99.9036	-0.02244	0.11459	0.84474	CAPN13	ENSP00000295055.8:p.(Asp20Glu)	missense_variant	SNV	rs186665118
	chr10:122462067	["T","G"]	45.003	0.0214658	99.9785	0.047468	0.24241	0.84475	HTRA1	ENSP00000357980.3:p.(Ser139Ala)	missense_variant	SNV	rs530087850	uncertain significance	not provided, not specified
	chr8:144515368	["C","T"]	54	0.0257572	99.9742	-0.043346	0.22135	0.84475	RECQL4	ENSP00000482313.1:p.(Val450Met)	missense_variant	SNV	rs200941778	benign, uncertain significance	Baller-Gerold syndrome, not provided
	chr3:31989575	["C","T"]	81.002	0.0386368	99.9614	0.035403	0.1808	0.84475	ZNF860	ENSP00000373274.3:p.(Leu166Phe)	missense_variant	SNV	rs145325915
	chr5:109363011	["G","A"]	83.002	0.0395907	99.9604	-0.034937	0.17841	0.84475	PJA2	ENSP00000354775.2:p.(Ser494Phe)	missense_variant	SNV	rs149837114
	chr22:41117723	["G","A"]	1749	0.834248	99.1658	-0.0076613	0.039125	0.84475	EP300	ENSP00000263253.7:p.(Gly211Ser)	missense_variant	SNV	rs142030651	benign	Colorectal cancer, Rubinstein-Taybi syndrome due to EP300 haploinsufficiency, not provided, not specified
	chr17:58319213	["G","A"]	32	0.0152635	99.9847	-0.056253	0.28728	0.84476	TSPOAP1	ENSP00000345824.4:p.(Arg526Cys)	missense_variant	SNV	rs200020923
	chr19:51355573	["C","T"]	517.02	0.246611	99.7534	0.01398	0.071395	0.84476	AC008750.8		NMD_transcript_variant, intron_variant	SNV	rs572895152
	chr1:151090446	["A","G"]	95.002	0.0453146	99.9547	-0.032702	0.16703	0.84477	GABPB2	ENSP00000357914.3:p.(His50Arg)	missense_variant	SNV	rs150763321
	chr8:140287691	["G","A"]	54.001	0.0257577	99.9742	-0.043295	0.22114	0.84478	TRAPPC9	ENSP00000373979.4:p.(Ala731Val)	missense_variant	SNV	rs375300224	uncertain significance	Intellectual disability, autosomal recessive 13, not provided, not specified
	chr6:26197254	["G","A"]	73.001	0.0348204	99.9652	0.037246	0.19025	0.84478	HIST1H3D	ENSP00000489536.1:p.(Ser134Leu)	NMD_transcript_variant, missense_variant	SNV	rs200288167
	chr1:34794836	["T","C"]	77.003	0.0367293	99.9633	0.036264	0.18522	0.84478	GJA4	ENSP00000343676.4:p.(Ile208Thr)	missense_variant	SNV	rs147387551
	chr12:85979764	["G","A"]	174.01	0.0830002	99.917	0.024132	0.12326	0.84478	MGAT4C	ENSP00000478300.1:p.(Thr321Met)	missense_variant	SNV	rs145801611
	chr10:70145809	["C","G"]	245	0.116861	99.8831	-0.020439	0.1044	0.84478	TYSND1	ENSP00000287078.6:p.(Gly260Arg)	missense_variant	SNV	rs74993002
	chr12:55453010	["T","A"]	468.01	0.223234	99.7768	-0.014678	0.074972	0.84479	OR6C2	ENSP00000493456.1:p.(Val266Glu)	missense_variant	SNV	rs78804313
	chr21:37198028	["A","G"]	1194.1	0.569568	99.4304	0.0092236	0.047114	0.84479	TTC3		intron_variant, splice_region_variant	SNV	rs139340860
	chr2:1684158	["G","A"]	37.002	0.0176494	99.9824	-0.052345	0.26741	0.84481	PXDN		intron_variant, splice_region_variant	SNV	rs755502218
	chr11:61009722	["C","A"]	111	0.0529454	99.9471	0.030248	0.15453	0.84481	CD6	ENSP00000323280.7:p.(Ala311Glu)	missense_variant	SNV	rs139338843
	chr7:149021083	["CTCA","C"]	141	0.0672549	99.9327	0.026866	0.13725	0.84481	PDIA4	ENSP00000286091.4:p.(Asp50del)	inframe_deletion	deletion	rs749074439
	chr1:222943098	["C","G"]	307	0.146435	99.8536	-0.018254	0.093255	0.84481	DISP1	ENSP00000284476.6:p.(Thr92Ser)	missense_variant	SNV	rs141066173	likely benign	not provided
	chr14:21525225	["G","A"]	1155	0.550918	99.4491	-0.0093696	0.047865	0.84481	SALL2	ENSP00000483562.1:p.(Pro168Leu)	missense_variant	SNV	rs144885457	benign	not provided
	chr3:172762790	["A","G"]	93.005	0.044362	99.9556	0.032989	0.16854	0.84482	ECT2	ENSP00000376457.3:p.(Tyr330Cys)	missense_variant	SNV	rs138074177
	chr16:89733927	["A","G"]	219.02	0.104469	99.8955	-0.021505	0.10987	0.84482	ZNF276	ENSP00000415836.2:p.(Ile455Val)	missense_variant	SNV	rs78778151
	chr1:157534676	["T","C"]	1294.2	0.617315	99.3827	-0.008871	0.045321	0.84482	FCRL5	ENSP00000354691.3:p.(Tyr540Cys)	missense_variant	SNV	rs141517034	likely benign	not provided
	chr1:45331514	["T","TCC"]	37	0.0176485	99.9824	-0.052302	0.26723	0.84483	MUTYH	ENSP00000408176.1:p.(Glu410GlyfsTer43)	frameshift_variant	insertion	rs587780078	likely pathogenic, pathogenic	Carcinoma of colon, Hereditary cancer-predisposing syndrome, MUTYH-related attenuated familial adenomatous polyposis, not provided
	chr1:151137041	["G","A"]	114	0.0543763	99.9456	-0.029798	0.15226	0.84484	SEMA6C	ENSP00000357909.3:p.(Arg264Cys)	missense_variant	SNV	rs148770722
	chr16:2244515	["G","A"]	98	0.0467446	99.9533	0.032136	0.16421	0.84485	ECI1	ENSP00000301729.4:p.(Thr111Met)	missense_variant	SNV	rs145712373
	chr16:72076600	["T","C"]	66.006	0.0314839	99.9685	-0.039176	0.2002	0.84486	HPR	ENSP00000441828.2:p.(Ile189Thr)	missense_variant	SNV	rs199591333
	chr6:26199089	["A","C"]	73.007	0.0348233	99.9652	0.037227	0.19025	0.84486	HIST1H2AD	ENSP00000341094.1:p.(Leu52Arg)	missense_variant	SNV	rs147678711
	chr6:26199089	["A","C"]	73.007	0.0348233	99.9652	0.037227	0.19025	0.84486	HIST1H3D	ENSP00000489536.1:p.(Leu52Arg)	NMD_transcript_variant, missense_variant	SNV	rs147678711
	chr16:8776407	["A","G"]	149	0.0710708	99.9289	-0.026129	0.13353	0.84486	ABAT	ENSP00000456330.1:p.(Ile411Val)	missense_variant	SNV	rs150914629	likely benign, uncertain significance	Gamma-aminobutyric acid transaminase deficiency, not provided
	chr21:36058839	["C","G"]	63.002	0.030051	99.9699	-0.040108	0.20499	0.84488	SETD4	ENSP00000329189.4:p.(Cys17Ser)	missense_variant	SNV	rs151171642
	chr11:61132128	["C","A"]	226	0.107799	99.8922	0.021094	0.10781	0.84489	VPS37C	ENSP00000301765.5:p.(Gly254Cys)	missense_variant	SNV	rs201088253
	chr3:178795225	["G","C"]	288	0.137372	99.8626	0.018723	0.095697	0.84489	KCNMB2		intron_variant, splice_region_variant	SNV	rs149687493
	chr6:124963010	["T","C"]	401.09	0.191314	99.8087	-0.015851	0.081017	0.84489	RNF217	ENSP00000428698.2:p.(Ser156Pro)	missense_variant	SNV	rs369366640
	chr16:89854524	["G","A"]	22	0.0104937	99.9895	-0.06784	0.34679	0.84491	SPIRE2	ENSP00000367494.3:p.(Arg255His)	missense_variant	SNV	rs188491451
	chr18:12360055	["T","C"]	48.002	0.0228963	99.9771	-0.045945	0.23487	0.84491	AFG3L2		intron_variant, splice_region_variant	SNV	rs370363263
	chr2:237525812	["GC","G"]	109	0.0519914	99.948	-0.030458	0.15571	0.84492	MLPH		intron_variant, splice_region_variant	deletion	rs758805619	likely benign, uncertain significance	not provided, not specified
	chr19:17727986	["C","G"]	237	0.113046	99.887	0.020668	0.10567	0.84493	MAP1S	ENSP00000325313.3:p.(Arg868Gly)	missense_variant	SNV	rs139554039
	chr22:29141952	["G","A"]	245	0.116861	99.8831	-0.020404	0.10432	0.84493	KREMEN1	ENSP00000331242.5:p.(Arg423His)	missense_variant	SNV	rs73393075	likely benign	not provided
	chr10:26560760	["C","T"]	815.04	0.388762	99.6112	-0.011214	0.057335	0.84493	APBB1IP	ENSP00000365411.4:p.(Arg429Trp)	missense_variant	SNV	rs143061604	benign	not provided
	chr7:123147252	["G","A"]	1015	0.48414	99.5159	0.010095	0.051614	0.84493	SLC13A1	ENSP00000194130.2:p.(Thr240Met)	missense_variant	SNV	rs10231144	benign	not provided
	chr9:93247703	["C","T"]	34.001	0.016218	99.9838	-0.054555	0.27893	0.84494	WNK2	ENSP00000297954.4:p.(Pro568Leu)	missense_variant	SNV	rs769095973
	chr16:31076880	["G","A"]	126	0.0601002	99.9399	-0.028374	0.14507	0.84494	ZNF646	ENSP00000300850.5:p.(Gly186Ser)	missense_variant	SNV	rs149536969
	chr12:9833386	["A","G"]	142.01	0.0677367	99.9323	-0.026747	0.13677	0.84495	KLRF1	ENSP00000483713.1:p.(Asn90Asp)	missense_variant	SNV	rs145908566
	chr12:133202471	["C","T"]	301	0.143573	99.8564	0.018413	0.094152	0.84495	ZNF268	ENSP00000444412.2:p.(Ser262Leu)	missense_variant	SNV	rs147732606
	chr15:45117580	["G","A"]	52	0.0248032	99.9752	0.044108	0.22555	0.84496	DUOXA1	ENSP00000267803.4:p.(Arg463Trp)	missense_variant	SNV	rs144739548
	chr6:7247111	["C","G"]	83	0.0395898	99.9604	-0.034885	0.17839	0.84496	RREB1	ENSP00000369270.2:p.(Ser1554Cys)	missense_variant	SNV	rs35742417
	chr17:59202894	["C","T"]	85.013	0.04055	99.9595	0.034473	0.17628	0.84496	PRR11		NMD_transcript_variant, intron_variant	SNV	rs554487727
	chr10:15104021	["T","C"]	285.02	0.13595	99.864	-0.018797	0.096122	0.84496	RPP38	ENSP00000478982.1:p.(Phe236Ser)	missense_variant	SNV	rs145152071
	chr13:113364041	["G","T"]	22.013	0.0104999	99.9895	0.068115	0.34833	0.84497	GRTP1	ENSP00000364579.4:p.(Ala4Asp)	missense_variant	SNV	rs191965264
	chr8:11847136	["T","C"]	64.034	0.0305433	99.9695	0.039816	0.20362	0.84497	CTSB	ENSP00000345672.5:p.(Lys237Glu)	missense_variant	SNV	rs138489258	benign	not provided
	chr16:21027064	["C","T"]	59.005	0.0281445	99.9719	0.041366	0.21157	0.84499	DNAH3	ENSP00000261383.3:p.(Ala1835Thr)	missense_variant	SNV	rs200144864
	chr12:12149018	["C","T"]	100.01	0.0477033	99.9523	0.031784	0.16256	0.84499	LRP6	ENSP00000261349.4:p.(Asp1044Asn)	missense_variant	SNV	rs140182370	likely benign	Autosomal dominant polycystic liver disease, not provided
	chr3:183289209	["G","A"]	124	0.0591462	99.9409	-0.028541	0.14599	0.845	MCF2L2	ENSP00000328118.3:p.(Arg563Cys)	missense_variant	SNV	rs201525425
	chr14:35053275	["T","C"]	688.05	0.32819	99.6718	-0.012139	0.062092	0.845	FAM177A1		intron_variant, splice_region_variant	SNV	rs61754299
	chr1:51840222	["G","C"]	104.02	0.049616	99.9504	0.031202	0.15963	0.84503	NRDC		intron_variant, splice_region_variant	SNV	rs199902956
	chr11:77123841	["C","A"]	782.01	0.373007	99.627	-0.011383	0.058238	0.84504	CAPN5	ENSP00000409996.2:p.(Leu672Ile)	missense_variant	SNV	rs111264315	benign, likely benign	Proliferative vitreoretinopathy, not provided, not specified
	chr1:39388068	["C","G"]	80.005	0.0381612	99.9618	-0.035517	0.18172	0.84505	MACF1	ENSP00000455823.1:p.(Leu5113Val)	missense_variant	SNV	rs144367111	uncertain significance	not provided
	chr7:122303915	["C","G"]	87.001	0.0414982	99.9585	-0.034147	0.17472	0.84505	FEZF1	ENSP00000411145.2:p.(Gly175Arg)	missense_variant	SNV	rs570196942	likely benign	not provided
	chr13:45524983	["C","T"]	101	0.0481755	99.9518	0.031665	0.16203	0.84505	COG3	ENSP00000258654.8:p.(Ala721Val)	missense_variant	SNV	rs142678425
	chr17:36501071	["T","C"]	158.01	0.0753685	99.9246	0.025343	0.12968	0.84506	MYO19	ENSP00000479518.1:p.(Met749Val)	missense_variant, splice_region_variant	SNV	rs193214549
	chr12:6638329	["G","A"]	103	0.0491295	99.9509	0.031299	0.16016	0.84507	ACRBP	ENSP00000229243.2:p.(Arg529Ter)	stop_gained	SNV	rs142857326
	chr1:209615311	["T","C"]	147	0.0701169	99.9299	-0.02623	0.13423	0.84507	LAMB3	ENSP00000348384.3:p.(His1160Arg)	missense_variant	SNV	rs147931502	benign, uncertain significance	Junctional epidermolysis bullosa, not provided
	chr2:70181459	["G","A"]	207	0.098736	99.9013	0.022092	0.11305	0.84507	C2orf42	ENSP00000264434.2:p.(Pro176Leu)	missense_variant	SNV	rs148471734	uncertain significance	not specified
	chr17:35744906	["G","A"]	743.01	0.354405	99.6456	-0.011786	0.060313	0.84507	GAS2L2	ENSP00000474529.1:p.(Pro864Leu)	missense_variant	SNV	rs115568763
	chr7:955368	["G","T"]	216	0.103029	99.897	0.021623	0.11066	0.84508	COX19		NMD_transcript_variant, intron_variant	SNV	rs147829246
	chr7:955368	["G","T"]	216	0.103029	99.897	0.021623	0.11066	0.84508	ADAP1	ENSP00000442682.1:p.(Pro14Thr)	missense_variant	SNV	rs147829246
	chr17:76075091	["G","T"]	334	0.159313	99.8407	0.017289	0.088483	0.84508	GALR2	ENSP00000329684.3:p.(Ala70Ser)	missense_variant	SNV	rs114084562
	chr15:42405872	["C","T"]	31.003	0.014788	99.9852	0.057042	0.29194	0.84509	AC012651.1		NMD_transcript_variant, intron_variant	SNV	rs868549486
	chr1:1627663	["CTCCTG","C"]	86.002	0.0410217	99.959	0.034246	0.17527	0.84509	MIB2		intron_variant, splice_region_variant	deletion	rs752534555
	chr20:35626629	["G","A"]	108	0.0515144	99.9485	0.030612	0.15668	0.8451	CPNE1	ENSP00000317257.5:p.(Arg476Cys)	missense_variant	SNV	rs138742674
	chr19:1605373	["G","C"]	109.01	0.0519962	99.948	0.030467	0.15595	0.84511	UQCR11	ENSP00000467262.1:p.(Leu13Val)	missense_variant	SNV	rs148649128
	chr19:1605373	["G","C"]	109.01	0.0519962	99.948	0.030467	0.15595	0.84511	AC005943.1	ENSP00000468614.1:p.(Leu13Val)	NMD_transcript_variant, missense_variant	SNV	rs148649128
	chr1:181089167	["C","T"]	145.02	0.0691724	99.9308	-0.026394	0.1351	0.84511	IER5	ENSP00000356549.4:p.(Pro89Ser)	missense_variant	SNV	rs751833789
	chr1:145673800	["T","G"]	827.12	0.394524	99.6055	0.011101	0.056824	0.84511	PDZK1	ENSP00000394485.1:p.(Thr358Pro)	missense_variant	SNV	rs137949277
	chr2:106830209	["G","C"]	1946.1	0.928261	99.0717	-0.0072344	0.037031	0.84511	ST6GAL2	ENSP00000355273.4:p.(Thr392Ser)	missense_variant	SNV	rs144829459
	chr17:40984255	["A","G"]	89.011	0.042457	99.9575	-0.033649	0.17228	0.84514	KRT40	ENSP00000381500.2:p.(Ser7Pro)	missense_variant	SNV	rs201719050
	chr1:231565680	["C","T"]	296.02	0.141197	99.8588	-0.018425	0.094331	0.84514	TSNAX-DISC1		NMD_transcript_variant, intron_variant	SNV	rs186191723
	chr15:42693715	["G","C"]	89.002	0.0424527	99.9575	-0.033702	0.17256	0.84515	STARD9	ENSP00000290607.7:p.(Gly4046Ala)	missense_variant	SNV	rs531428565
	chr9:72059247	["CGAATAAGATAACACCTAAGAGGCG","C"]	39.003	0.0186039	99.9814	-0.050816	0.26019	0.84516	C9orf57	ENSP00000366223.3:p.(Arg43_Phe50del)	inframe_deletion	deletion	rs781768862
	chr8:43023279	["G","A"]	57.367	0.0273632	99.9726	-0.042037	0.21525	0.84516	AC110275.1		NMD_transcript_variant, intron_variant	SNV	rs573441485
	chr12:55692983	["C","T"]	37	0.0176485	99.9824	-0.052188	0.26725	0.84517	ITGA7		intron_variant, splice_region_variant	SNV	rs372485093	likely benign	Congenital muscular dystrophy due to integrin alpha-7 deficiency
	chr1:1211698	["A","AGGGCCATGAGGCT"]	43.002	0.0205113	99.9795	-0.048433	0.24801	0.84517	TNFRSF4		intron_variant, splice_region_variant	insertion	rs746703926
	chr1:6112200	["T","C"]	49.004	0.0233742	99.9766	0.04533	0.23213	0.84517	CHD5	ENSP00000262450.3:p.(Lys1694Glu)	missense_variant	SNV	rs200902435
	chr1:151802286	["C","T"]	85.002	0.0405447	99.9595	0.034475	0.17654	0.84517	LINGO4	ENSP00000357810.3:p.(Arg140His)	missense_variant	SNV	rs140338011
	chr17:78818782	["TGAA","T"]	279.02	0.133088	99.8669	0.019029	0.097437	0.84517	USP36		NMD_transcript_variant, intron_variant, splice_region_variant	deletion	rs563723588
	chr7:144401890	["C","A"]	1238	0.590508	99.4095	0.0091318	0.046764	0.84518	NOBOX	ENSP00000419457.1:p.(Gly91Trp)	missense_variant	SNV	rs77587352	benign, uncertain significance, likely pathogenic, pathogenic	Premature ovarian failure 5, not provided, not specified
	chr12:109407790	["T","C"]	727.06	0.346797	99.6532	0.011899	0.060941	0.84519	MYO1H		intron_variant, splice_region_variant	SNV	rs116411240
	chr9:76710674	["C","T"]	43	0.0205104	99.9795	0.04842	0.24799	0.8452	PRUNE2	ENSP00000365908.3:p.(Ala534Thr)	missense_variant	SNV	rs200649118
	chr14:52488403	["T","C"]	207	0.098736	99.9013	0.022144	0.11342	0.8452	TXNDC16	ENSP00000281741.4:p.(Ile356Met)	missense_variant	SNV	rs145294865
	chr13:24498121	["T","C"]	45.002	0.0214653	99.9785	0.047311	0.24239	0.84524	PARP4	ENSP00000371419.3:p.(Met196Val)	missense_variant	SNV	rs139352280
	chr12:48682001	["G","A"]	47	0.0224183	99.9776	-0.046307	0.23723	0.84524	KANSL2	ENSP00000449747.1:p.(Pro61Ser)	missense_variant	SNV	rs547863175
	chr17:4900231	["A","G"]	70.019	0.033398	99.9666	0.037915	0.19424	0.84524	C17orf107		intron_variant, splice_region_variant	SNV	rs372493915
	chr2:29073303	["C","T"]	49	0.0233723	99.9766	-0.045333	0.23226	0.84525	C2orf71	ENSP00000332809.4:p.(Arg320His)	missense_variant	SNV	rs201617661	uncertain significance	not provided
	chr11:62531976	["T","C"]	60.009	0.0286234	99.9714	0.04097	0.20991	0.84525	AHNAK	ENSP00000367263.4:p.(Lys814Arg)	missense_variant	SNV	rs368068814
	chr5:154904563	["G","T"]	67.001	0.0319585	99.968	-0.038793	0.19876	0.84525	GEMIN5	ENSP00000285873.6:p.(Ser859Tyr)	missense_variant	SNV	rs150663121
	chr17:40978814	["C","A"]	89.008	0.0424555	99.9575	-0.033627	0.17228	0.84525	KRT40	ENSP00000381500.2:p.(Glu396Ter)	stop_gained	SNV	rs189066032
	chr17:50600720	["C","G"]	343	0.163606	99.8364	-0.017104	0.08763	0.84525	CACNA1G		intron_variant, splice_region_variant	SNV	rs182987793	benign	not provided
	chr8:125011573	["A","G"]	374.06	0.178421	99.8216	0.016449	0.084276	0.84525	SQLE	ENSP00000265896.5:p.(Asn382Ser)	missense_variant	SNV	rs141216229
	chr12:94149329	["G","C"]	989.16	0.471815	99.5282	0.0101	0.051749	0.84525	PLXNC1	ENSP00000258526.4:p.(Gly120Arg)	missense_variant	SNV	rs146929512
	chr18:2847205	["G","A"]	162.09	0.0773146	99.9227	-0.025006	0.12812	0.84526	EMILIN2	ENSP00000254528.3:p.(Arg6Gln)	missense_variant	SNV	rs555490143
	chr9:135938237	["G","C"]	381	0.181731	99.8183	0.016321	0.083626	0.84526	UBAC1	ENSP00000360821.3:p.(Pro363Ala)	missense_variant	SNV	rs145541224
	chr14:20459301	["G","A"]	478.01	0.228004	99.772	0.01454	0.074503	0.84526	PIP4P1		intron_variant, splice_region_variant	SNV	rs201973492
	chr1:43688980	["G","C"]	561	0.267589	99.7324	0.013403	0.068673	0.84526	KDM4A	ENSP00000361473.3:p.(Ser641Thr)	missense_variant	SNV	rs148409436
	chr9:37865819	["CTT","C"]	2238.3	1.06764	98.9324	-0.006751	0.034591	0.84526	AL138752.2		NMD_transcript_variant, intron_variant	deletion	rs145458889
	chr2:46484325	["A","G"]	86.007	0.0410241	99.959	0.034244	0.17547	0.84527	TMEM247	ENSP00000388684.1:p.(Ile187Val)	missense_variant	SNV	rs374236685
	chr5:71510694	["A","C"]	100.02	0.0477081	99.9523	-0.03172	0.16254	0.84527	BDP1	ENSP00000351575.4:p.(Glu1201Ala)	missense_variant	SNV	rs199840190	likely benign	not provided
	chr19:6755168	["C","T"]	165.03	0.0787169	99.9213	0.024806	0.12712	0.84528	SH2D3A	ENSP00000245908.5:p.(Arg215Gln)	missense_variant	SNV	rs139813452
	chr13:30621160	["T","C"]	175.02	0.083482	99.9165	-0.023987	0.12293	0.84529	USPL1	ENSP00000255304.4:p.(Ile7Thr)	missense_variant	SNV	rs151003670
	chr19:17532279	["G","A"]	435	0.207489	99.7925	-0.015205	0.077921	0.84529	FAM129C	ENSP00000335040.3:p.(Arg99His)	missense_variant	SNV	rs140354498
	chr18:10540017	["C","G"]	169.01	0.0806153	99.9194	0.024405	0.12508	0.8453	NAPG	ENSP00000324628.6:p.(Ala133Gly)	missense_variant	SNV	rs181135025
	chr1:42191706	["G","C"]	56.001	0.0267117	99.9733	-0.042366	0.21715	0.84531	FOXJ3	ENSP00000361654.1:p.(Ile316Met)	missense_variant	SNV	rs145272534
	chr11:6390705	["TGCTGGCGCTGGC","T"]	77.592	0.0370103	99.963	0.036144	0.18526	0.84531	SMPD1	ENSP00000340409.4:p.(Ala46_Leu49del)	inframe_deletion	deletion	rs3838786	benign, likely benign, uncertain significance	Niemann-Pick disease, type A, Niemann-Pick disease, type B, not provided, not specified
	chr11:68357694	["G","T"]	49	0.0233723	99.9766	-0.04529	0.23214	0.84532	LRP5	ENSP00000294304.6:p.(Arg178Leu)	missense_variant	SNV	rs183377804	uncertain significance	not provided
	chr2:240965675	["G","A"]	60.001	0.0286196	99.9714	-0.040953	0.20991	0.84532	CROCC2	ENSP00000397968.2:p.(Ala1217Thr)	missense_variant	SNV	rs112238567
	chr5:157638431	["G","A"]	991.01	0.472697	99.5273	0.0102	0.052282	0.84532	SOX30	ENSP00000265007.6:p.(Ser560Leu)	missense_variant	SNV	rs75818287	benign	not provided
	chr11:46316371	["G","A"]	544	0.25948	99.7405	0.013682	0.070137	0.84533	CREB3L1	ENSP00000481956.1:p.(Gly373Arg)	missense_variant	SNV	rs192830386	benign, likely benign	not provided
	chr2:10819337	["CAGG","C"]	37.001	0.0176489	99.9824	0.052148	0.26734	0.84534	PDIA6	ENSP00000385385.2:p.(Pro37del)	inframe_deletion	deletion	rs372665093
	chr19:12897824	["C","T"]	74	0.0352969	99.9647	0.036852	0.18892	0.84534	GCDH	ENSP00000222214.4:p.(Arg402Trp)	missense_variant	SNV	rs121434369	likely pathogenic, pathogenic	Abnormality of metabolism/homeostasis, Glutaric aciduria, type 1, not provided
	chr22:29060479	["T","C"]	1419.2	0.676938	99.3231	0.0084578	0.043358	0.84534	C22orf31	ENSP00000216071.4:p.(Asn123Ser)	missense_variant	SNV	rs41281607
	chr15:89333627	["T","TGCC"]	72.288	0.0344803	99.9655	0.037375	0.19162	0.84535	POLG	ENSP00000268124.5:p.(Arg42dup)	inframe_insertion	insertion	rs761080016	likely benign, uncertain significance	Hereditary spastic paraplegia, Progressive sclerosing poliodystrophy, not provided
	chr14:52042230	["G","A"]	1011	0.482232	99.5178	0.010019	0.051363	0.84535	NID2	ENSP00000216286.4:p.(Thr567Met)	missense_variant	SNV	rs150406341
	chr3:122550697	["C","T"]	1199	0.571906	99.4281	-0.0092052	0.047194	0.84535	PARP9	ENSP00000353512.2:p.(Glu440Lys)	missense_variant	SNV	rs146564634	benign	not provided
	chr15:51536778	["T","C"]	171.01	0.0815693	99.9184	-0.024344	0.12482	0.84536	DMXL2	ENSP00000441858.2:p.(Ile568Val)	missense_variant	SNV	rs139285700	likely benign	not provided
	chr2:21007033	["T","C"]	1506.1	0.718388	99.2816	0.0082286	0.042189	0.84536	APOB	ENSP00000233242.1:p.(Ser3279Gly)	missense_variant	SNV	rs12720854	benign, likely benign, uncertain significance	Familial hypercholesterolemia, Familial hypobetalipoproteinemia 1, Hypercholesterolemia, autosomal dominant, type B, Hypercholesterolemia, autosomal dominant, type B, Hypercholesterolemia, familial, 1, not provided, not specified
	chr1:227816099	["G","A"]	498.01	0.237544	99.7625	-0.014194	0.072775	0.84537	PRSS38	ENSP00000355719.3:p.(Arg53Gln)	missense_variant	SNV	rs144830766
	chr8:120247663	["C","T"]	580.01	0.276656	99.7233	0.013204	0.067706	0.84537	COL14A1	ENSP00000297848.3:p.(Arg844Trp)	missense_variant	SNV	rs115276090	likely benign	not provided
	chr11:125454123	["C","T"]	1044.1	0.498021	99.502	0.0099611	0.051078	0.84538	FEZ1		intron_variant, splice_region_variant	SNV	rs148013154	benign	not provided
	chr17:27760164	["G","A"]	51.002	0.0243272	99.9757	-0.044421	0.22781	0.8454	NOS2	ENSP00000327251.6:p.(Arg1009Cys)	missense_variant	SNV	rs28944201
	chr2:178718054	["C","T"]	133	0.0634391	99.9366	-0.027488	0.14098	0.84541	TTN	ENSP00000467141.1:p.(Val8318Ile)	missense_variant	SNV	rs200103997	benign, likely benign, uncertain significance	Autosomal recessive limb-girdle muscular dystrophy type 2J, Autosomal recessive limb-girdle muscular dystrophy type 2J, Dilated cardiomyopathy 1G, Dilated cardiomyopathy 1G, Early-onset myopathy with fatal cardiomyopathy, Myopathy, myofibrillar, 9, with early respiratory failure, Tibial muscular dystrophy, not provided, not specified
	chr6:30924476	["G","C"]	140	0.066778	99.9332	0.026847	0.1377	0.84542	VARS2	ENSP00000441000.1:p.(Glu893Asp)	missense_variant	SNV	rs143473050	likely benign, uncertain significance	not provided
	chr6:30917688	["C","T"]	140	0.066778	99.9332	0.026846	0.1377	0.84543	VARS2		intron_variant, splice_region_variant	SNV	rs148624317	benign, likely benign	not provided
	chr7:100755228	["C","T"]	296.01	0.141192	99.8588	0.018461	0.094693	0.84543	ZAN	ENSP00000480750.1:p.(Arg1043Cys)	missense_variant, splice_region_variant	SNV	rs147553247
	chr7:143320678	["C","G"]	471.12	0.224717	99.7753	-0.014588	0.07483	0.84543	CLCN1	ENSP00000339867.2:p.(Leu106Val)	missense_variant	SNV	rs145517198	benign, likely benign	Batten-Turner congenital myopathy, Congenital myotonia, autosomal dominant form, Congenital myotonia, autosomal recessive form, not provided
	chr6:138876471	["G","C"]	1006.1	0.479895	99.5201	0.010079	0.051702	0.84543	ECT2L		splice_acceptor_variant	SNV	rs79069095	not provided	not specified
	chr11:72006073	["C","T"]	74	0.0352969	99.9647	-0.03685	0.18905	0.84545	NUMA1	ENSP00000377298.3:p.(Arg1885His)	missense_variant	SNV	rs114826188
	chr14:88478972	["G","A"]	95	0.0453136	99.9547	-0.032556	0.16701	0.84545	PTPN21	ENSP00000452414.1:p.(Ser820Leu)	missense_variant	SNV	rs147166836
	chr15:42085482	["AT","A"]	789.02	0.376351	99.6236	0.011265	0.057795	0.84546	PLA2G4D		intron_variant, splice_region_variant	deletion	rs538402173
	chr17:21183754	["A","C"]	61.001	0.0290966	99.9709	-0.040644	0.20853	0.84547	DHRS7B	ENSP00000378887.3:p.(Asp157Ala)	missense_variant	SNV	rs141135694
	chr3:101343904	["T","C"]	120	0.0572383	99.9428	0.028719	0.14735	0.84547	SENP7	ENSP00000377655.2:p.(Arg630Gly)	missense_variant	SNV	rs182816925
	chr4:56298239	["C","T"]	238	0.113523	99.8865	-0.020546	0.10541	0.84547	KIAA1211	ENSP00000264229.6:p.(Arg4Trp)	missense_variant	SNV	rs141400149
	chr7:72628930	["G","A"]	46	0.0219413	99.9781	0.046758	0.23994	0.84549	TYW1B	ENSP00000482502.1:p.(Ala525Val)	missense_variant	SNV	rs368655650
	chr14:37790838	["G","A"]	114	0.0543763	99.9456	0.029684	0.15232	0.84549	TTC6		splice_donor_variant	SNV	rs190840295
	chr4:4226465	["G","T"]	120	0.0572383	99.9428	-0.028972	0.14867	0.84549	OTOP1	ENSP00000296358.4:p.(Arg134Ser)	missense_variant	SNV	rs200694692
	chr17:7462265	["C","T"]	362	0.172669	99.8273	-0.016725	0.085823	0.84549	ZBTB4	ENSP00000307858.4:p.(Arg906Gln)	missense_variant	SNV	rs148845628	benign	not provided
	chr6:4057202	["T","C"]	137	0.065347	99.9347	0.027068	0.13891	0.8455	PRPF4B		NMD_transcript_variant, intron_variant	SNV	rs202210135
	chr1:33600984	["C","T"]	31	0.0147865	99.9852	-0.056914	0.29208	0.84551	CSMD2	ENSP00000362479.4:p.(Arg2246Gln)	missense_variant	SNV	rs753001856
	chr19:41352959	["C","G"]	51	0.0243263	99.9757	0.044337	0.22755	0.84551	TGFB1	ENSP00000221930.4:p.(Gly29Ala)	missense_variant	SNV	rs199758510	uncertain significance	not provided
	chr1:214334267	["G","T"]	296.01	0.141192	99.8588	-0.018366	0.094261	0.84551	SMYD2	ENSP00000355924.5:p.(Gly394Cys)	missense_variant	SNV	rs141849218
	chr14:39180832	["A","G"]	340.04	0.162194	99.8378	0.017241	0.088486	0.84551	PNN	ENSP00000216832.4:p.(Ser375Gly)	missense_variant	SNV	rs140514858
	chr5:33984219	["T","C"]	32.007	0.0152669	99.9847	-0.055989	0.28736	0.84552	SLC45A2	ENSP00000296589.4:p.(Asn122Ser)	missense_variant	SNV	rs145379710	likely pathogenic	not provided
	chr6:34823312	["A","G"]	47.014	0.022425	99.9776	0.04618	0.23701	0.84552	UHRF1BP1	ENSP00000192788.5:p.(Asn101Ser)	missense_variant	SNV	rs200279224
	chr13:52030630	["AAG","A"]	90.008	0.0429325	99.9571	-0.033123	0.17	0.84552	UTP14C	ENSP00000428619.1:p.(Lys611GlufsTer8)	frameshift_variant	deletion	rs760774376
	chr5:119166670	["G","T"]	271.04	0.129282	99.8707	0.019261	0.098859	0.84552	DMXL1	ENSP00000439479.1:p.(Glu1675Asp)	missense_variant	SNV	rs148468898	likely benign	not provided
	chr17:38779484	["C","T"]	834.01	0.397811	99.6022	0.011008	0.056497	0.84552	PIP4K2B	ENSP00000482548.1:p.(Gly185Ser)	missense_variant	SNV	rs111394547
	chr6:41780996	["C","T"]	262	0.12497	99.875	-0.019567	0.10043	0.84553	AL365205.1		5_prime_UTR_variant, NMD_transcript_variant	SNV	rs536063872
	chr11:66625665	["G","A"]	78	0.0372049	99.9628	-0.035907	0.18432	0.84555	RBM14	ENSP00000311747.4:p.(Ala597Thr)	missense_variant	SNV	rs190230004
	chr13:45490961	["G","A"]	51.003	0.0243277	99.9757	-0.044364	0.22776	0.84556	COG3		intron_variant, splice_region_variant	SNV	rs183629850
	chr17:18236666	["A","G"]	52.028	0.0248166	99.9752	0.043931	0.22553	0.84556	LLGL1	ENSP00000321537.4:p.(Tyr471Cys)	missense_variant	SNV	rs149027239
	chr1:11778990	["G","A"]	48	0.0228953	99.9771	-0.045733	0.23479	0.84557	C1orf167	ENSP00000414909.2:p.(Arg878Gln)	missense_variant	SNV	rs749920951
	chr2:238249093	["G","A"]	39.001	0.0186029	99.9814	-0.050677	0.26021	0.84558	PER2	ENSP00000254657.3:p.(Thr1196Met)	missense_variant	SNV	rs75060790
	chr2:99150817	["A","T"]	44.005	0.0209897	99.979	-0.047747	0.24518	0.84559	C2orf15	ENSP00000302202.2:p.(Met121Leu)	missense_variant	SNV	rs148759504
	chr2:99150817	["A","T"]	44.005	0.0209897	99.979	-0.047747	0.24518	0.84559	AC079447.1		NMD_transcript_variant, intron_variant	SNV	rs148759504
	chr2:36510143	["C","T"]	70.001	0.0333895	99.9666	0.037829	0.19425	0.84559	CRIM1		intron_variant, splice_region_variant	SNV	rs201281263
	chr2:68175153	["A","G"]	343	0.163606	99.8364	-0.017123	0.087925	0.84559	AC017083.4		NMD_transcript_variant, intron_variant	SNV	rs186296080
	chr11:67645368	["C","T"]	696	0.331982	99.668	-0.012053	0.061899	0.84561	ACY3	ENSP00000255082.3:p.(Glu149Lys)	missense_variant	SNV	rs76819752
	chr16:2036789	["G","A"]	88.002	0.0419757	99.958	0.03376	0.17338	0.84562	SLC9A3R2	ENSP00000408005.2:p.(Arg219Gln)	missense_variant	SNV	rs192036446
	chr13:24270726	["C","G"]	207	0.098736	99.9013	0.02202	0.1131	0.84563	AL359736.1		NMD_transcript_variant, intron_variant	SNV	rs180924425
	chr12:1800416	["G","A"]	428.01	0.204155	99.7958	0.01537	0.078943	0.84563	CACNA2D4	ENSP00000465060.1:p.(Ala964Val)	missense_variant	SNV	rs201325274	benign, likely benign	Retinal cone dystrophy 4, not provided, not specified
	chr16:27740348	["C","A"]	214	0.102075	99.8979	-0.021724	0.11158	0.84564	KIAA0556	ENSP00000261588.4:p.(Ser684Tyr)	missense_variant	SNV	rs144244281	likely benign	not provided
	chr16:3662123	["G","A"]	38	0.0181254	99.9819	-0.051311	0.26357	0.84565	TRAP1	ENSP00000246957.5:p.(Arg602Ter)	stop_gained	SNV	rs199871996
	chr7:2712412	["C","T"]	87.002	0.0414987	99.9585	-0.033921	0.17425	0.84565	AMZ1	ENSP00000308149.4:p.(Pro344Leu)	missense_variant	SNV	rs141545439
	chr2:165759508	["C","T"]	261	0.124493	99.8755	0.019687	0.10113	0.84565	GALNT3	ENSP00000376465.3:p.(Val301Ile)	missense_variant	SNV	rs143647583	benign, likely benign	Tumoral calcinosis, hyperphosphatemic, familial, 1, not provided
	chr14:104177079	["C","T"]	65.001	0.0310045	99.969	0.039311	0.20195	0.84566	KIF26A	ENSP00000388241.2:p.(Arg1431Cys)	missense_variant	SNV	rs377744488
	chr4:151578053	["G","A"]	305	0.145481	99.8545	-0.018141	0.093192	0.84566	FAM160A1	ENSP00000413196.1:p.(Val237Met)	missense_variant	SNV	rs138026287
	chr17:28683322	["G","C"]	242	0.11543	99.8846	0.020192	0.10374	0.84567	SUPT6H	ENSP00000319104.6:p.(Val645Leu)	missense_variant	SNV	rs148266226
	chr17:40936600	["T","TCATGGTCC"]	273.04	0.130236	99.8698	0.019176	0.098516	0.84567	KRT23	ENSP00000209718.3:p.(Asn2GlyfsTer3)	frameshift_variant	insertion	rs539569084
	chr15:43409748	["T","TA"]	53.229	0.0253895	99.9746	0.043457	0.22328	0.84568	TP53BP1		intron_variant, splice_region_variant	insertion	rs56813954
	chr12:132148829	["G","A"]	177.25	0.0845457	99.9155	0.023805	0.12231	0.84568	NOC4L	ENSP00000328854.1:p.(Ala279Thr)	missense_variant	SNV	rs140762828
	chr3:93927257	["G","A"]	540.04	0.257591	99.7424	0.013634	0.070046	0.84568	PROS1	ENSP00000377783.3:p.(Pro76Leu)	missense_variant	SNV	rs73846070	benign, uncertain significance	Thrombophilia due to protein S deficiency, autosomal dominant, Thrombophilia due to protein S deficiency, autosomal recessive, not provided
	chr5:172346268	["C","A"]	277.01	0.13213	99.8679	0.019029	0.097775	0.84569	SH3PXD2B		intron_variant, splice_region_variant	SNV	rs186443822	benign, uncertain significance	Frank-Ter Haar syndrome, not provided
	chr13:42297145	["A","G"]	812.67	0.387632	99.6124	0.011193	0.057522	0.84571	AKAP11	ENSP00000025301.2:p.(Asn105Ser)	missense_variant	SNV	rs114345660	benign	not provided
	chr2:157415969	["G","A"]	52.001	0.0248037	99.9752	0.043848	0.22535	0.84572	CYTIP	ENSP00000264192.3:p.(Thr263Met)	missense_variant	SNV	rs200585803
	chr14:103133425	["C","T"]	41	0.0195564	99.9804	-0.049397	0.25388	0.84573	TNFAIP2	ENSP00000452634.1:p.(Arg537Cys)	missense_variant	SNV	rs200141678
	chr3:57523874	["C","A"]	55.017	0.0262423	99.9738	-0.042705	0.21949	0.84573	DNAH12	ENSP00000418137.2:p.(Ala61Ser)	missense_variant	SNV	rs201450843
	chr18:75286932	["G","A"]	57	0.0271882	99.9728	-0.041877	0.21524	0.84573	TSHZ1	ENSP00000464391.1:p.(Val509Met)	missense_variant	SNV	rs199588905
	chr5:43277223	["A","AG"]	62.009	0.0295774	99.9704	-0.040155	0.20637	0.84573	NIM1K	ENSP00000313572.2:p.(Gly156TrpfsTer8)	frameshift_variant	insertion	rs764914227
	chr21:40312240	["G","A"]	79.002	0.0376828	99.9623	0.035576	0.18285	0.84573	DSCAM	ENSP00000383303.1:p.(Arg635Trp)	missense_variant	SNV	rs201802572
	chr8:144514359	["G","A"]	84.001	0.0400673	99.9599	0.034507	0.17735	0.84573	RECQL4	ENSP00000482313.1:p.(Arg570Trp)	missense_variant	SNV	rs373178405	uncertain significance, not provided	Baller-Gerold syndrome, not provided, not specified
	chr20:34997408	["G","A"]	86.004	0.0410227	99.959	-0.033754	0.17349	0.84573	MYH7B	ENSP00000262873.7:p.(Arg1214His)	missense_variant	SNV	rs545194217
	chr19:2424146	["G","A"]	268	0.127832	99.8722	-0.019207	0.098712	0.84573	TMPRSS9	ENSP00000330264.2:p.(Arg835His)	missense_variant	SNV	rs191349620
	chr18:50801498	["C","T"]	338.01	0.161226	99.8388	0.017176	0.088284	0.84574	MRO	ENSP00000397900.1:p.(Asp160Asn)	missense_variant	SNV	rs34421198
	chr15:74837243	["A","C"]	2185.3	1.04236	98.9576	-0.0068315	0.035114	0.84574	ULK3	ENST00000568667.5:c.1437T>G(p.(Ser479=))	splice_region_variant, synonymous_variant	SNV	rs55973697	benign	not provided
	chr9:124032483	["G","A"]	49.003	0.0233737	99.9766	-0.045187	0.23227	0.84575	LHX2	ENSP00000394978.1:p.(Val339Met)	missense_variant	SNV	rs151109428
	chr22:44189107	["C","T"]	117	0.0558073	99.9442	-0.029296	0.15059	0.84575	PARVG		intron_variant, splice_region_variant	SNV	rs368687767
	chr16:1210449	["G","A"]	79.116	0.0377372	99.9623	0.035573	0.18286	0.84576	CACNA1H	ENSP00000334198.7:p.(Val1309Ile)	missense_variant	SNV	rs201352768	likely benign	Hyperaldosteronism, familial, type IV, Idiopathic generalized epilepsy, not provided
	chr11:61366163	["A","G"]	89.002	0.0424527	99.9575	0.033524	0.17233	0.84576	TMEM138	ENSP00000278826.5:p.(Ile83Val)	missense_variant	SNV	rs200399046	uncertain significance	Joubert syndrome 16, not provided
	chr12:51242410	["G","A"]	160	0.0763177	99.9237	0.025014	0.12858	0.84576	DAZAP2	ENSP00000448051.1:p.(Gly128Arg)	missense_variant	SNV	rs11555475
	chr11:19934124	["C","G"]	393	0.187455	99.8125	-0.016078	0.082654	0.84576	NAV2	ENSP00000435395.3:p.(Thr650Ser)	missense_variant	SNV	rs139081933
	chr21:36937021	["C","T"]	393	0.187455	99.8125	0.015913	0.081802	0.84576	HLCS	ENSP00000338387.3:p.(Val142Ile)	missense_variant	SNV	rs149291867	benign, likely benign, uncertain significance	Holocarboxylase synthetase deficiency, not provided, not specified
	chr2:219019115	["A","G"]	39.006	0.0186053	99.9814	0.05061	0.26019	0.84577	CFAP65	ENSP00000340776.5:p.(Phe1180Leu)	missense_variant	SNV	rs200240886
	chr2:121447400	["A","G"]	144.01	0.0686907	99.9313	-0.026439	0.13593	0.84577	CLASP1	ENSP00000263710.4:p.(Ser617Pro)	missense_variant	SNV	rs148498284
	chr19:54336897	["C","T"]	38	0.0181254	99.9819	-0.051285	0.26366	0.84578	LILRA4	ENSP00000291759.4:p.(Ser400Asn)	missense_variant	SNV	rs762916224
	chr22:42142027	["G","A"]	45.094	0.0215092	99.9785	0.047182	0.24259	0.84579	CYP2D7	ENSP00000439604.1:p.(Arg229Cys)	missense_variant	SNV	rs557287645
	chr13:42574404	["C","G"]	201	0.0958741	99.9041	-0.022172	0.114	0.84579	TNFSF11	ENSP00000381775.3:p.(Pro34Arg)	missense_variant	SNV	rs199558758	benign	not provided
	chr20:59882098	["G","A"]	108.01	0.0515192	99.9485	0.030454	0.15659	0.8458	SYCP2	ENSP00000350162.2:p.(Pro866Leu)	missense_variant	SNV	rs145908005
	chr16:67394725	["C","G"]	158	0.0753637	99.9246	0.025052	0.12882	0.8458	ZDHHC1	ENSP00000340299.2:p.(Gly467Arg)	missense_variant	SNV	rs538692605
	chr19:8131703	["G","A"]	372.01	0.177443	99.8226	-0.01642	0.084432	0.8458	FBN3	ENSP00000470498.1:p.(Thr614Ile)	missense_variant	SNV	rs139856335	likely benign	not provided
	chr2:134986023	["T","C"]	709.06	0.338211	99.6618	0.011921	0.061296	0.8458	MAP3K19	ENSP00000376647.2:p.(Asn950Ser)	missense_variant	SNV	rs79528341
	chr15:42674926	["A","G"]	74.008	0.0353007	99.9647	-0.036742	0.18894	0.84581	STARD9	ENSP00000290607.7:p.(Asn550Ser)	missense_variant	SNV	rs201346447
	chr20:43571064	["G","GGTGGGTGT"]	284.77	0.135831	99.8642	0.018809	0.09672	0.84581	SGK2		intron_variant, splice_region_variant	insertion	rs796100790
	chr7:75547751	["C","T"]	950.15	0.453208	99.5468	-0.010351	0.053231	0.84581	HIP1		intron_variant, splice_region_variant	SNV	rs149128119	benign	not provided
	chr11:65619052	["G","A"]	92.002	0.0438836	99.9561	0.032948	0.16945	0.84583	PCNX3	ENSP00000347931.3:p.(Gly564Ser)	missense_variant	SNV	rs56232198
	chr10:126036323	["G","C"]	39.001	0.0186029	99.9814	0.050635	0.26043	0.84584	ADAM12	ENSP00000357668.4:p.(Asp787Glu)	missense_variant, splice_region_variant	SNV	rs150798235
	chr7:132489393	["C","T"]	435	0.207489	99.7925	0.01519	0.078124	0.84584	PLXNA4	ENSP00000352882.3:p.(Val424Ile)	missense_variant	SNV	rs142997259	benign	not provided
	chr1:162300673	["G","A"]	576.01	0.274748	99.7253	-0.01319	0.067836	0.84584	NOS1AP	ENSP00000355133.5:p.(Ser104Asn)	missense_variant	SNV	rs41271967	benign	not provided
	chr19:8308336	["C","T"]	760	0.362509	99.6375	0.011548	0.059395	0.84584	AC010323.1		3_prime_UTR_variant, NMD_transcript_variant	SNV	rs2232771
	chr3:48562797	["C","T"]	702	0.334844	99.6652	0.011964	0.061538	0.84585	UCN2	ENSP00000273610.3:p.(Gly110Ser)	missense_variant	SNV	rs138367529
	chr22:31815012	["G","A"]	39	0.0186024	99.9814	0.050616	0.26039	0.84587	DEPDC5	ENSP00000383105.2:p.(Ser489Asn)	missense_variant	SNV	rs200209747	likely benign, uncertain significance	Familial focal epilepsy with variable foci, not provided
	chr12:71630728	["T","TA"]	211.23	0.100754	99.8992	0.021763	0.11195	0.84587	ZFC3H1		intron_variant, splice_region_variant	insertion	rs555594064
	chr6:149683498	["G","A"]	1136	0.541855	99.4581	0.0093782	0.048245	0.84587	LATS1	ENSP00000437550.1:p.(Pro531Ser)	missense_variant	SNV	rs55874734	likely benign	not provided
	chr18:9258184	["T","G"]	41.003	0.0195578	99.9804	-0.04936	0.25395	0.84588	ANKRD12	ENSP00000262126.3:p.(Ser1639Arg)	missense_variant	SNV	rs150572039
	chr17:19743298	["C","T"]	67.002	0.031959	99.968	0.038674	0.19896	0.84588	ALDH3A1	ENSP00000225740.6:p.(Val110Ile)	missense_variant	SNV	rs140767140
	chr9:39361079	["C","A"]	193.07	0.0920916	99.9079	0.022679	0.11669	0.84589	SPATA31A1	ENSP00000366875.4:p.(Pro1119His)	missense_variant	SNV	rs200116475
	chr1:206013770	["A","G"]	212.03	0.101135	99.8989	-0.021763	0.11197	0.84589	CTSE		splice_donor_variant	SNV	rs144122846
	chr9:34724637	["G","A"]	360.01	0.17172	99.8283	0.016681	0.085821	0.84589	FAM205A	ENSP00000417711.1:p.(Thr868Met)	missense_variant	SNV	rs199614350
	chr9:128987723	["G","T"]	1341	0.639637	99.3604	0.008667	0.044592	0.84589	NUP188		intron_variant, splice_region_variant	SNV	rs41316518
	chr2:216096078	["C","T"]	67.001	0.0319585	99.968	0.038636	0.1988	0.8459	TMEM169	ENSP00000412524.1:p.(His39Tyr)	missense_variant	SNV	rs138032584
	chr8:43023818	["T","A"]	130	0.0620081	99.938	-0.027786	0.14296	0.8459	AC110275.1		NMD_transcript_variant, intron_variant	SNV	rs567302121
	chr19:47275166	["C","G"]	185	0.0882423	99.9118	-0.023305	0.11992	0.84591	INAFM1	ENSP00000447679.1:p.(Pro83Ala)	missense_variant	SNV	rs562916215
	chr2:27483864	["T","G"]	79.002	0.0376828	99.9623	0.035232	0.18131	0.84592	IFT172		intron_variant, splice_region_variant	SNV	rs184565714	benign, likely benign	Retinitis pigmentosa 71, Short-rib thoracic dysplasia 10 with or without polydactyly, not provided, not specified
	chr4:78912450	["AT","A"]	370.08	0.176523	99.8235	0.016406	0.084427	0.84592	PAQR3		NMD_transcript_variant, intron_variant	deletion	rs542295644
	chr5:90629222	["A","C"]	442.07	0.210861	99.7891	0.015021	0.077301	0.84592	ADGRV1	ENSP00000384582.2:p.(Ile508Leu)	missense_variant	SNV	rs61744480	benign, likely benign, uncertain significance	Usher syndrome type 2C, not provided, not specified
	chr16:28951241	["AGCCCCCGGG","A"]	84.027	0.0400797	99.9599	0.034479	0.17744	0.84593	NFATC2IP	ENSP00000324792.4:p.(Pro79_Pro81del)	inframe_deletion	deletion	rs747938318
	chr17:73401187	["T","C"]	232.01	0.110665	99.8893	0.020754	0.10681	0.84593	SDK2	ENSP00000376421.3:p.(Tyr935Cys)	missense_variant	SNV	rs137921116
	chr9:100586327	["C","T"]	64.001	0.0305275	99.9695	-0.039521	0.20339	0.84594	CAVIN4	ENSP00000418668.1:p.(Pro324Leu)	missense_variant	SNV	rs147742000	likely benign	not provided
	chr8:17684515	["C","T"]	64.001	0.0305275	99.9695	0.039506	0.20333	0.84595	MTUS1	ENSP00000262102.6:p.(Arg884Gln)	missense_variant	SNV	rs187373547
	chr1:113900215	["T","C"]	106.01	0.0505652	99.9494	0.030262	0.15576	0.84595	AP4B1	ENSP00000256658.4:p.(His268Arg)	missense_variant	SNV	rs201047107	benign, likely benign	Hereditary spastic paraplegia, Hereditary spastic paraplegia 47, History of neurodevelopmental disorder, not provided, not specified
	chr10:47368636	["G","C"]	911.38	0.434715	99.5653	-0.010585	0.054483	0.84595	ZNF488	ENSP00000462269.1:p.(Ala65Gly)	missense_variant	SNV	rs78212329
	chr8:18025363	["A","G"]	249.05	0.118793	99.8812	-0.020029	0.10309	0.84596	PCM1	ENST00000325083.12:c.5844A>G(p.(Glu1948=))	splice_region_variant, synonymous_variant	SNV	rs201406814
	chr17:39744125	["G","T"]	510	0.243263	99.7567	0.013968	0.071899	0.84596	GRB7	ENSP00000403459.2:p.(Gly263Val)	missense_variant	SNV	rs145986585
	chr5:150376612	["C","T"]	29.002	0.0138335	99.9862	-0.058642	0.30189	0.84598	TCOF1	ENSP00000367028.4:p.(Pro778Ser)	missense_variant	SNV	rs368225177	benign, likely benign	Treacher-Collins syndrome 1, not provided
	chr11:124038404	["C","A"]	102	0.0486525	99.9513	-0.03101	0.15964	0.84598	OR10G7	ENSP00000492905.1:p.(Val200Leu)	missense_variant	SNV	rs776252261
	chr9:21202069	["G","A"]	74.054	0.0353227	99.9647	0.035779	0.18422	0.846	IFNA7	ENSP00000239347.3:p.(Arg33Cys)	missense_variant	SNV	rs140552953
	chr2:132784431	["T","C"]	213.01	0.101603	99.8984	0.021717	0.11182	0.846	NCKAP5	ENSP00000387128.1:p.(Ile794Val)	missense_variant	SNV	rs147993981	likely benign	not provided
	chr22:50460398	["G","A"]	239	0.114	99.886	-0.02022	0.10411	0.846	SBF1	ENSP00000370196.2:p.(Arg1053Trp)	missense_variant	SNV	rs202156491	benign, uncertain significance	Charcot-Marie-Tooth disease type 4B3, not provided
	chr1:43338634	["G","C"]	76.001	0.0362514	99.9637	-0.036207	0.18644	0.84601	MPL	ENSP00000361548.3:p.(Arg102Pro)	missense_variant	SNV	rs28928907	pathogenic, not provided	Congenital amegakaryocytic thrombocytopenia, Congenital amegakaryocytic thrombocytopenia, Essential thrombocythemia, Thrombocytopenia, not provided, not specified
	chr18:3272876	["T","TA"]	124	0.0591462	99.9409	0.028354	0.146	0.84601	MYL12B		intron_variant, splice_region_variant	insertion	rs111343546
	chr10:5742463	["T","G"]	52.002	0.0248042	99.9752	0.043784	0.22549	0.84604	FAM208B	ENSP00000328426.5:p.(Phe898Leu)	missense_variant	SNV	rs148016874
	chr17:45121337	["G","A"]	157	0.0748867	99.9251	-0.025267	0.13013	0.84604	PLCD3	ENSP00000479636.1:p.(Arg67Trp)	missense_variant	SNV	rs372798041
	chr11:6999953	["G","T"]	328	0.156451	99.8435	-0.017425	0.089741	0.84604	ZNF214	ENSP00000278314.4:p.(Ala577Glu)	missense_variant	SNV	rs139699967
	chr11:124543596	["G","A"]	183	0.0872883	99.9127	-0.023405	0.12055	0.84606	OR8B12	ENSP00000307159.2:p.(Pro20Leu)	missense_variant	SNV	rs138322592
	chr19:58356160	["G","T"]	47	0.0224183	99.9776	-0.046018	0.23704	0.84607	ZNF497	ENSP00000311183.2:p.(His492Gln)	missense_variant	SNV	rs140266067
	chr11:32097235	["A","G"]	52.003	0.0248047	99.9752	-0.043841	0.22583	0.84607	RCN1	ENSP00000054950.3:p.(Ile116Val)	missense_variant	SNV	rs148327924
	chr8:10765873	["G","T"]	40	0.0190794	99.9809	0.049909	0.2571	0.84608	PINX1	ENSP00000318966.3:p.(Thr172Lys)	missense_variant	SNV	rs202049952
	chr16:1952995	["G","C"]	21	0.0100167	99.99	0.06891	0.35502	0.8461	RPL3L	ENSP00000268661.7:p.(Pro82Ala)	missense_variant	SNV	rs201602086
	chr10:123040536	["T","TA"]	39.003	0.0186039	99.9814	0.050556	0.26046	0.8461	ACADSB	ENSP00000357873.3:p.(Glu126ArgfsTer7)	frameshift_variant	insertion	rs756587384	pathogenic	Deficiency of 2-methylbutyryl-CoA dehydrogenase
	chr7:133275007	["G","A"]	177	0.0844264	99.9156	-0.023792	0.12259	0.84611	EXOC4	ENSP00000253861.4:p.(Glu38Lys)	missense_variant	SNV	rs115798810
	chr11:124754339	["C","T"]	1081	0.515621	99.4844	-0.0097188	0.050073	0.84611	ESAM	ENST00000278927.9:c.732G>A(p.(Gly244=))	splice_region_variant, synonymous_variant	SNV	rs116478728
	chr10:423039	["TAAG","T"]	130.01	0.0620129	99.938	0.027673	0.1426	0.84612	DIP2C		intron_variant, splice_region_variant	deletion	rs757666221	likely benign	not provided
	chr16:72797458	["CTTG","C"]	198.09	0.094486	99.9055	0.02244	0.11562	0.84612	ZFHX3	ENSP00000493252.1:p.(Gln1741del)	inframe_deletion	deletion	rs34918837
	chr5:115987871	["A","C"]	362	0.172669	99.8273	-0.016694	0.08602	0.84612	LVRN	ENSP00000350541.4:p.(Asn346Thr)	missense_variant	SNV	rs76998001
	chr13:41192621	["C","T"]	57.001	0.0271886	99.9728	0.041824	0.21554	0.84614	KBTBD7	ENSP00000368797.3:p.(Arg546Gln)	missense_variant	SNV	rs189507322
	chr16:28476552	["T","TA"]	138.58	0.0661006	99.9339	-0.026889	0.13857	0.84614	AC138894.1		NMD_transcript_variant, intron_variant	insertion	rs890991330
	chr1:182474503	["GATCC","G"]	95.001	0.0453141	99.9547	0.032358	0.16678	0.84616	RGSL1	ENSP00000457748.1:p.(Ile465ProfsTer22)	frameshift_variant	deletion	rs544338250
	chr1:18849417	["C","T"]	463	0.220844	99.7792	-0.014723	0.075885	0.84616	TAS1R2	ENSP00000364520.3:p.(Ser464Asn)	missense_variant	SNV	rs75594164
	chr1:18849417	["C","T"]	463	0.220844	99.7792	-0.014723	0.075885	0.84616	AL080251.1		3_prime_UTR_variant, NMD_transcript_variant	SNV	rs75594164
	chr17:75502735	["TAGG","T"]	113.47	0.0541235	99.9459	-0.029724	0.15321	0.84617	CASKIN2	ENSP00000325355.3:p.(Ser779del)	inframe_deletion	deletion	rs555898732
	chr5:176654923	["A","G"]	338.07	0.161254	99.8387	0.017158	0.088442	0.84617	TSPAN17	ENSP00000309036.8:p.(Asn162Ser)	missense_variant	SNV	rs115220475
	chr17:78527001	["G","A"]	354	0.168853	99.8311	-0.016767	0.086421	0.84617	DNAH17		intron_variant, splice_region_variant	SNV	rs113319497
	chr12:121184607	["G","T"]	66	0.031481	99.9685	0.038805	0.20003	0.84618	P2RX7	ENSP00000330696.6:p.(Glu531Asp)	missense_variant	SNV	rs147038409
	chr19:57859223	["GGA","G"]	117.21	0.0559075	99.9441	-0.028671	0.14779	0.84618	ZNF587	ENSP00000345479.4:p.(Glu272ValfsTer6)	frameshift_variant	deletion	rs763374858
	chr22:38499418	["G","A"]	93.005	0.044362	99.9556	0.032707	0.16861	0.84619	DDX17	ENSP00000380033.3:p.(His174Tyr)	missense_variant	SNV	rs144573846
	chr21:34669890	["G","A"]	266.07	0.126912	99.8731	0.019412	0.10007	0.84619	CLIC6	ENSP00000353959.3:p.(Asp168Asn)	missense_variant	SNV	rs200426571
	chr1:19814764	["C","T"]	72	0.034343	99.9657	0.037187	0.19172	0.8462	RNF186	ENSP00000364263.2:p.(Cys113Tyr)	missense_variant	SNV	rs367913080
	chr17:10461056	["T","G"]	108.01	0.0515192	99.9485	-0.030345	0.15644	0.8462	MYH4		splice_acceptor_variant	SNV	rs141583135
	chr12:57449402	["A","G"]	169.01	0.0806153	99.9194	-0.024038	0.12392	0.8462	INHBC	ENSP00000308716.2:p.(Thr147Ala)	missense_variant	SNV	rs145048495
	chr9:104535936	["T","G"]	1068.1	0.509468	99.4905	-0.0097737	0.050389	0.8462	OR13C3	ENSP00000363913.2:p.(Lys293Thr)	missense_variant	SNV	rs10512330
	chr16:3119844	["A","C"]	158.04	0.0753828	99.9246	0.025093	0.12938	0.84622	ZNF205	ENSP00000371627.3:p.(Asp395Ala)	missense_variant	SNV	rs200734288
	chr8:1678479	["G","A"]	46.002	0.0219423	99.9781	-0.046463	0.23958	0.84623	DLGAP2	ENSP00000489774.1:p.(Ala852Thr)	missense_variant	SNV	rs781504764
	chr12:104997979	["A","G"]	164.01	0.0782304	99.9218	-0.024622	0.12698	0.84624	C12orf45		NMD_transcript_variant, intron_variant	SNV	rs143330768
	chr1:15103390	["C","T"]	170	0.0810875	99.9189	-0.024221	0.12491	0.84625	KAZN	ENSP00000490958.1:p.(Thr692Met)	missense_variant	SNV	rs141085366
	chr2:176172700	["G","T"]	388	0.18507	99.8149	-0.015958	0.082305	0.84626	AC009336.2		3_prime_UTR_variant, NMD_transcript_variant	SNV	rs148367105
	chr5:1088984	["A","G"]	58.017	0.0276733	99.9723	0.041372	0.21339	0.84627	SLC12A7	ENSP00000264930.5:p.(Cys163Arg)	missense_variant, splice_region_variant	SNV	rs148794067
	chr19:11832057	["C","T"]	47.002	0.0224193	99.9776	0.04595	0.23702	0.84628	ZNF440	ENSP00000305373.5:p.(Thr294Met)	missense_variant	SNV	rs183106198
	chr1:145904098	["G","A"]	318.01	0.151686	99.8483	0.017696	0.091285	0.84629	ITGA10	ENSP00000358310.3:p.(Arg238Trp)	missense_variant	SNV	rs140344269
	chr8:3284253	["C","G"]	279	0.133079	99.8669	-0.018905	0.09753	0.8463	CSMD1	ENSP00000430733.1:p.(Trp1349Cys)	missense_variant	SNV	rs149028484	likely benign	not provided
	chr22:35728763	["G","T"]	287	0.136895	99.8631	-0.018575	0.095829	0.8463	APOL5	ENSP00000249044.2:p.(Gln389His)	missense_variant	SNV	rs142361344
	chr22:36288353	["C","T"]	58.001	0.0276656	99.9723	0.041397	0.21357	0.84631	MYH9	ENSP00000216181.5:p.(Ala1611Thr)	missense_variant	SNV	rs150029980	likely benign, uncertain significance	not provided, not specified
	chr19:22392885	["C","T"]	322.02	0.153599	99.8464	-0.017657	0.091096	0.84631	ZNF98	ENSP00000350418.4:p.(Arg117His)	missense_variant	SNV	rs140301665
	chr16:3606644	["A","G"]	383.03	0.1827	99.8173	0.016123	0.083181	0.84631	SLX4	ENSP00000294008.3:p.(Val197Ala)	missense_variant	SNV	rs147826749	benign, likely benign, uncertain significance	Fanconi anemia, Fanconi anemia complementation group P, not provided, not specified
	chr1:89164860	["T","C"]	745.14	0.355421	99.6446	0.011628	0.059993	0.84632	GBP7		splice_acceptor_variant	SNV	rs148010640
	chr17:73395181	["G","A"]	37	0.0176485	99.9824	0.051786	0.26721	0.84633	SDK2	ENSP00000376421.3:p.(Thr1189Met)	missense_variant	SNV	rs149731522
	chr15:65197009	["C","T"]	67.001	0.0319585	99.968	0.038539	0.19885	0.84633	CILP	ENSP00000261883.4:p.(Gly1093Ser)	missense_variant	SNV	rs147157157
	chr4:114676026	["A","G"]	165.02	0.0787121	99.9213	-0.024602	0.12694	0.84633	UGT8	ENSP00000311648.6:p.(Asn455Ser)	missense_variant	SNV	rs149080130	likely benign	not provided
	chr14:22998491	["T","A"]	218.42	0.104183	99.8958	0.021369	0.11026	0.84633	C14orf93	ENSP00000299088.6:p.(Gln178Leu)	missense_variant	SNV	rs137867108
	chr4:139703502	["T","C"]	1402.3	0.668877	99.3311	-0.0084328	0.043513	0.84633	MGST2	ENSP00000482639.1:p.(Tyr93His)	missense_variant	SNV	rs116372322	benign	not provided
	chr5:60644829	["C","T"]	509.02	0.242795	99.7572	0.01401	0.07231	0.84637	DEPDC1B	ENSP00000265036.5:p.(Val209Ile)	missense_variant	SNV	rs112568063
	chr14:75070643	["G","C"]	40	0.0190794	99.9809	-0.04978	0.25694	0.84638	ZC2HC1C	ENSP00000435550.1:p.(Ala24Pro)	missense_variant	SNV	rs202071124
	chr6:49731223	["G","T"]	93.003	0.0443611	99.9556	0.032662	0.1686	0.84639	CRISP3	ENSP00000360201.4:p.(Pro215Thr)	missense_variant	SNV	rs200563569
	chr1:16032247	["C","T"]	55.016	0.0262418	99.9738	0.042438	0.21912	0.84643	CLCNKA	ENSP00000332771.4:p.(Gln601Ter)	stop_gained	SNV	rs373187796
	chr9:32543803	["G","A"]	79.001	0.0376823	99.9623	0.035418	0.18287	0.84643	TOPORS	ENSP00000353735.2:p.(Thr241Met)	missense_variant	SNV	rs41272913	likely benign	not provided
	chr16:4594765	["G","A"]	409.02	0.195097	99.8049	0.01555	0.080286	0.84643	C16orf96	ENSP00000415027.3:p.(Arg1030His)	missense_variant	SNV	rs200240491
	chr19:50632551	["C","T"]	31	0.0147865	99.9852	-0.056573	0.29211	0.84644	SYT3	ENSP00000468982.1:p.(Ala137Thr)	missense_variant	SNV	rs193002389
	chr10:93323267	["T","G"]	37.002	0.0176494	99.9824	-0.051732	0.26712	0.84644	MYOF		intron_variant, splice_region_variant	SNV	rs373109538
	chr20:33707719	["C","T"]	38	0.0181254	99.9819	-0.051082	0.26377	0.84644	PXMP4	ENSP00000386385.3:p.(Arg209His)	missense_variant	SNV	rs200916380
	chr14:75070632	["A","T"]	40.007	0.0190828	99.9809	-0.049759	0.25694	0.84644	ZC2HC1C	ENSP00000435550.1:p.(Asn20Ile)	missense_variant	SNV	rs201007492
	chr19:57620975	["A","T"]	71.012	0.0338717	99.9661	0.037352	0.19287	0.84644	ZNF134	ENSP00000379464.4:p.(Arg286Trp)	missense_variant	SNV	rs377204667
	chr12:71677802	["TG","T"]	105.03	0.0500978	99.9499	-0.030471	0.15735	0.84645	AC073612.1		NMD_transcript_variant, intron_variant	deletion	rs975196319
	chr1:208079336	["T","C"]	1090	0.519914	99.4801	0.0095199	0.04916	0.84645	PLXNA2	ENSP00000356000.3:p.(His837Arg)	missense_variant	SNV	rs41309627	benign	not provided
	chr9:27204929	["G","C"]	31.002	0.0147875	99.9852	-0.056523	0.29191	0.84646	TEK	ENSP00000369375.4:p.(Gly743Ala)	missense_variant	SNV	rs202131936	benign, likely pathogenic	Acute myeloid leukemia, not provided
	chr6:151353122	["G","C"]	50	0.0238493	99.9762	0.044505	0.22983	0.84646	AKAP12	ENSP00000384537.2:p.(Gln1577His)	missense_variant	SNV	rs201891818
	chr16:75233868	["T","C"]	831.14	0.396442	99.6036	0.01108	0.057221	0.84646	BCAR1	ENSP00000391669.3:p.(Lys739Arg)	missense_variant	SNV	rs144649739	benign	not provided
	chr4:1000996	["G","A"]	84.003	0.0400682	99.9599	0.034365	0.17748	0.84647	IDUA		intron_variant, splice_region_variant	SNV	rs200509712	likely benign	Mucopolysaccharidosis type 1
	chr1:150578851	["G","A"]	2200	1.04937	98.9506	0.0067569	0.034898	0.84647	MCL1	ENSP00000358022.2:p.(Ala227Val)	missense_variant	SNV	rs11580946
	chr8:85137506	["T","C"]	98.009	0.0467489	99.9533	-0.031807	0.16428	0.84648	LRRCC1	ENSP00000353538.3:p.(Ile791Thr)	missense_variant	SNV	rs199789826
	chr1:181771283	["TCTC","T"]	445.01	0.212263	99.7877	0.014918	0.077055	0.84648	CACNA1E		intron_variant, splice_region_variant	deletion	rs560116244	benign	not provided
	chr19:12272885	["A","G"]	220.17	0.105018	99.895	0.021285	0.10994	0.84649	ZNF44	ENSP00000348419.5:p.(Phe505Ser)	missense_variant	SNV	rs142823818
	chr16:50710657	["A","G"]	45	0.0214643	99.9785	-0.046893	0.24223	0.8465	NOD2	ENSP00000300589.2:p.(Glu249Gly)	missense_variant	SNV	rs117836686	likely benign, uncertain significance	Blau syndrome, Inflammatory bowel disease 1, not provided
	chr1:246864019	["G","A"]	93.007	0.044363	99.9556	-0.032626	0.16854	0.8465	AHCTF1	ENSP00000355464.1:p.(Arg1184Cys)	missense_variant	SNV	rs142338484
	chr3:52504491	["C","T"]	101	0.0481755	99.9518	0.031308	0.16173	0.8465	STAB1	ENSP00000312946.6:p.(Ala394Val)	missense_variant	SNV	rs147636423
	chr6:31779171	["C","G"]	233.02	0.111147	99.8889	0.020708	0.10697	0.8465	VARS	ENSP00000364815.3:p.(Gln1174His)	missense_variant	SNV	rs200588763
	chr5:149597930	["C","G"]	373.01	0.17792	99.8221	-0.016321	0.084307	0.8465	ARHGEF37	ENSP00000328083.6:p.(Ser54Cys)	missense_variant	SNV	rs199543277
	chr22:24433328	["G","A"]	39.001	0.0186029	99.9814	-0.050375	0.26023	0.84651	SPECC1L-ADORA2A		3_prime_UTR_variant, NMD_transcript_variant	SNV	rs8192445
	chr7:2475305	["T","C"]	44.054	0.0210131	99.979	0.047449	0.24512	0.84651	GRIFIN	ENSP00000481185.1:p.(Ile85Met)	missense_variant, splice_region_variant	SNV	rs376604729
	chr5:149996174	["G","A"]	885.02	0.422142	99.5779	-0.010714	0.055348	0.84651	TIGD6	ENSP00000296736.3:p.(Arg59Trp)	missense_variant	SNV	rs9324636
	chr19:12133023	["G","A"]	53.004	0.0252821	99.9747	0.04321	0.22323	0.84652	ZNF20	ENSP00000335437.5:p.(Thr388Met)	missense_variant	SNV	rs199910328
	chr19:12133023	["G","A"]	53.004	0.0252821	99.9747	0.04321	0.22323	0.84652	ZNF625-ZNF20		3_prime_UTR_variant, NMD_transcript_variant	SNV	rs199910328
	chr21:17565577	["G","A"]	186.01	0.0887241	99.9113	0.02308	0.11924	0.84652	CXADR	ENSP00000284878.7:p.(Arg328His)	missense_variant	SNV	rs143764073
	chr6:17855459	["G","A"]	296.01	0.141192	99.8588	0.018201	0.094034	0.84652	KIF13A	ENSP00000490031.1:p.(Arg158Trp)	missense_variant	SNV	rs73726225
	chr3:93927365	["C","A"]	1088	0.51896	99.481	-0.0097048	0.050139	0.84652	PROS1	ENSP00000377783.3:p.(Arg40Leu)	missense_variant	SNV	rs7614835	benign, likely benign, uncertain significance	Protein S deficiency disease, Thrombophilia due to protein S deficiency, autosomal dominant, Thrombophilia due to protein S deficiency, autosomal recessive, not provided
	chr11:74493330	["C","A"]	58.003	0.0276666	99.9723	-0.041331	0.21356	0.84654	LIPT2	ENSP00000309463.4:p.(Arg125Leu)	missense_variant	SNV	rs560300961
	chr5:135535143	["G","C"]	48.006	0.0228982	99.9771	0.044473	0.22981	0.84655	NEUROG1	ENSP00000317580.4:p.(Ala183Gly)	missense_variant	SNV	rs200689943
	chr1:22639250	["A","C"]	52.011	0.0248085	99.9752	-0.043609	0.22534	0.84655	C1QA	ENSP00000363773.3:p.(Asn194Thr)	missense_variant	SNV	rs201816009	uncertain significance	not provided
	chr13:103049298	["A","G"]	596.08	0.284321	99.7157	0.01288	0.066556	0.84655	SLC10A2	ENSP00000245312.3:p.(Phe304Leu)	missense_variant	SNV	rs61966074	likely benign, uncertain significance	Bile acid malabsorption, primary, not provided
	chr9:130924234	["C","T"]	923.01	0.440262	99.5597	-0.01038	0.053637	0.84655	FIBCD1		intron_variant, splice_region_variant	SNV	rs184563385
	chr19:45181808	["GGTTA","G"]	189.01	0.090155	99.9098	-0.022958	0.11864	0.84656	AC005779.2		NMD_transcript_variant, intron_variant	deletion	rs528485794
	chr1:942965	["G","C"]	32.005	0.0152659	99.9847	-0.055612	0.2874	0.84657	SAMD11	ENSP00000482138.1:p.(Ala492Pro)	missense_variant	SNV	rs373258312	uncertain significance	not provided
	chr1:212626199	["G","A"]	33.001	0.015741	99.9843	0.054773	0.28307	0.84657	FAM71A	ENSP00000294829.3:p.(Arg441Lys)	missense_variant	SNV	rs147275580
	chr19:5914127	["G","A"]	49.001	0.0233728	99.9766	-0.04492	0.23215	0.84657	AC104532.1		NMD_transcript_variant, intron_variant	SNV	rs61743888
	chr10:5800647	["C","T"]	92.004	0.0438846	99.9561	0.032485	0.16789	0.84658	GDI2	ENSP00000369538.4:p.(Arg35Gln)	missense_variant	SNV	rs148812584
	chr14:105492199	["A","G"]	150.01	0.0715526	99.9284	0.025692	0.13278	0.84658	TEDC1	ENSP00000376308.4:p.(Ser107Gly)	missense_variant	SNV	rs190336306
	chr14:105492199	["A","G"]	150.01	0.0715526	99.9284	0.025692	0.13278	0.84658	AL928654.4		3_prime_UTR_variant, NMD_transcript_variant	SNV	rs190336306
	chr3:132659851	["C","T"]	169	0.0806105	99.9194	0.024267	0.12543	0.84659	NPHP3-ACAD11		NMD_transcript_variant, intron_variant	SNV	rs548000010
	chr2:170858898	["G","A"]	162	0.0772716	99.9227	-0.024744	0.12791	0.84661	GAD1		intron_variant, splice_region_variant	SNV	rs147201199	uncertain significance	Neurodevelopmental disorder with progressive spasticity and brain white matter abnormalities
	chr20:58470735	["G","A"]	447	0.213212	99.7868	0.014924	0.077155	0.84663	APCDD1L	ENSP00000360191.3:p.(Pro21Leu)	missense_variant	SNV	rs112628550
	chr2:32820924	["C","T"]	69.003	0.0329134	99.9671	0.037841	0.19565	0.84664	TTC27	ENSP00000313953.4:p.(Arg840Ter)	stop_gained	SNV	rs141198245
	chr1:241674751	["A","AT"]	123.27	0.058798	99.9412	-0.028351	0.14661	0.84666	WDR64		intron_variant, splice_region_variant	insertion	rs756670191
	chr15:90241318	["G","A"]	166	0.0791796	99.9208	0.024312	0.12572	0.84666	GDPGP1	ENSP00000452793.1:p.(Arg137His)	missense_variant	SNV	rs143773020
	chr15:90241318	["G","A"]	166	0.0791796	99.9208	0.024312	0.12572	0.84666	AC091167.8	ENSP00000492952.1:p.(Arg137His)	NMD_transcript_variant, missense_variant	SNV	rs143773020
	chr17:10525031	["C","T"]	48.002	0.0228963	99.9771	-0.04536	0.23457	0.84667	MYH2	ENSP00000245503.5:p.(Arg1566His)	missense_variant	SNV	rs200732220	uncertain significance	Inclusion Body Myopathy, Dominant, Myopathy, proximal, and ophthalmoplegia, not provided
	chr12:122986170	["C","T"]	73.001	0.0348204	99.9652	-0.036813	0.19038	0.84667	PITPNM2	ENSP00000322218.4:p.(Gly1303Arg)	missense_variant	SNV	rs372311787
	chr9:87970804	["G","A"]	74.001	0.0352974	99.9647	0.036569	0.18913	0.84668	CDK20	ENSP00000322343.8:p.(Arg158Cys)	missense_variant	SNV	rs138173042
	chr15:75941988	["TA","T"]	43.053	0.0205357	99.9795	-0.047958	0.24805	0.84669	NRG4		NMD_transcript_variant, intron_variant	deletion	rs36050326
	chr8:31111657	["C","T"]	49.005	0.0233747	99.9766	-0.043995	0.22754	0.84669	WRN	ENSP00000298139.5:p.(Arg711Trp)	missense_variant	SNV	rs34560788	likely benign, uncertain significance	Werner syndrome, not specified
	chr2:169649190	["G","C"]	291	0.138803	99.8612	-0.018403	0.095183	0.84669	CCDC173	ENSP00000391504.1:p.(Gln437Glu)	missense_variant	SNV	rs201193809
	chr8:124591226	["C","T"]	396	0.188886	99.8111	-0.015905	0.082266	0.84669	MTSS1	ENSP00000322804.5:p.(Arg73Lys)	missense_variant	SNV	rs149361854
	chr1:155024517	["G","A"]	765.01	0.364899	99.6351	0.011512	0.059538	0.84669	DCST2	ENSP00000357409.3:p.(Ala566Val)	missense_variant	SNV	rs137944418
	chr19:18450818	["G","A"]	41.002	0.0195574	99.9804	0.049091	0.25392	0.8467	ELL	ENSP00000262809.3:p.(Thr375Met)	missense_variant	SNV	rs374783990
	chr17:57107133	["G","T"]	69.001	0.0329125	99.9671	-0.037824	0.19564	0.8467	AKAP1	ENSP00000337736.3:p.(Ala557Ser)	missense_variant	SNV	rs141130461
	chr6:96798609	["T","C"]	263.01	0.125452	99.8745	-0.019323	0.099956	0.84671	GPR63	ENSP00000229955.2:p.(Ile375Val)	missense_variant	SNV	rs146864588
	chr10:123762004	["G","A"]	300	0.143096	99.8569	0.018103	0.093644	0.84671	CPXM2	ENSP00000241305.3:p.(Arg549Cys)	missense_variant	SNV	rs150707293
	chr12:78021772	["G","A"]	51	0.0243263	99.9757	0.043989	0.22758	0.84673	NAV3	ENSP00000381007.2:p.(Ala645Thr)	missense_variant	SNV	rs372709335
	chr1:89149317	["C","G"]	745.17	0.355435	99.6446	0.011596	0.059993	0.84673	GBP7	ENSP00000294671.2:p.(Ser376Thr)	missense_variant	SNV	rs142621996
	chr1:89149317	["C","G"]	745.17	0.355435	99.6446	0.011596	0.059993	0.84673	GBP2		5_prime_UTR_variant, NMD_transcript_variant	SNV	rs142621996
	chr19:48302720	["C","T"]	1102	0.525638	99.4744	-0.0095617	0.049467	0.84673	CCDC114	ENSP00000318429.7:p.(Arg368Gln)	missense_variant	SNV	rs73585360	benign, likely benign	Primary ciliary dyskinesia, not provided, not specified
	chr19:55359424	["C","A"]	958.05	0.456976	99.543	0.010228	0.052916	0.84674	FAM71E2	ENSP00000398617.1:p.(Ala482Ser)	missense_variant	SNV	rs147206677
	chr19:55359424	["C","A"]	958.05	0.456976	99.543	0.010228	0.052916	0.84674	AC020922.1	ENSP00000467419.1:p.(Ala32Ser)	NMD_transcript_variant, missense_variant	SNV	rs147206677
	chr9:121161936	["T","G"]	79.003	0.0376833	99.9623	-0.035386	0.18309	0.84675	CNTRL	ENSP00000362962.1:p.(Ser1724Ala)	missense_variant	SNV	rs137948484
	chr5:1038102	["C","T"]	120	0.0572383	99.9428	0.028704	0.14852	0.84675	NKD2	ENSP00000296849.5:p.(Pro362Leu)	missense_variant	SNV	rs377717951
	chr5:113068157	["A","C"]	157.01	0.0748915	99.9251	-0.02514	0.13008	0.84675	MCC	ENSP00000386227.3:p.(Leu651Arg)	missense_variant	SNV	rs138509895
	chr11:124038392	["G","C"]	102.01	0.0486573	99.9513	-0.030851	0.15964	0.84676	OR10G7	ENSP00000492905.1:p.(Leu204Val)	missense_variant	SNV	rs59358830
	chr1:241635000	["T","G"]	151.01	0.0720296	99.928	-0.025626	0.13261	0.84676	CHML	ENSP00000355511.1:p.(Tyr256Ser)	missense_variant	SNV	rs34383881
	chr2:206651900	["A","G"]	379.03	0.180792	99.8192	-0.016223	0.083948	0.84676	DYTN	ENSP00000396593.2:p.(Met552Thr)	missense_variant	SNV	rs201045992
	chr2:98822634	["C","CCTCGGCTCG"]	1008.4	0.480992	99.519	-0.009974	0.051618	0.84678	KIAA1211L	ENSP00000380996.2:p.(Arg544_Glu546dup)	inframe_insertion	insertion	rs769119018
	chr3:126988598	["C","T"]	47	0.0224183	99.9776	-0.045796	0.23702	0.84679	PLXNA1	ENSP00000377061.2:p.(Pro2Leu)	missense_variant	SNV	rs576960383	likely benign	not provided
	chr18:23775801	["G","C"]	132	0.0629621	99.937	-0.027393	0.14177	0.84679	LAMA3	ENSP00000324532.8:p.(Cys428Ser)	missense_variant	SNV	rs180795245	likely benign, uncertain significance	Junctional epidermolysis bullosa gravis of Herlitz, not provided
	chr3:171101578	["C","T"]	137	0.065347	99.9347	-0.026925	0.13935	0.84679	TNIK	ENSP00000399511.2:p.(Arg821His)	missense_variant	SNV	rs201399947
	chr1:35609414	["A","C"]	113	0.0538994	99.9461	0.029329	0.1518	0.8468	PSMB2		intron_variant, splice_region_variant	SNV	rs191731173
	chr1:157681038	["C","T"]	248.02	0.118302	99.8817	0.020041	0.10374	0.84681	FCRL3	ENSP00000357169.5:p.(Glu634Lys)	missense_variant	SNV	rs150133512
	chr14:77131835	["C","G"]	481	0.22943	99.7706	-0.01434	0.07423	0.84681	AC007375.2		NMD_transcript_variant, intron_variant	SNV	rs575891025
	chr5:112767356	["A","G"]	101.01	0.0481803	99.9518	0.031356	0.16232	0.84682	APC	ENSP00000257430.4:p.(Ser130Gly)	missense_variant	SNV	rs150973053	benign, likely benign, uncertain significance	APC-Associated Polyposis Disorders, Colorectal cancer, Familial adenomatous polyposis 1, Familial multiple polyposis syndrome, Hereditary cancer-predisposing syndrome, not provided, not specified
	chr9:125153746	["G","C"]	65.003	0.0310055	99.969	-0.038941	0.20161	0.84684	PPP6C		intron_variant, splice_region_variant	SNV	rs202114246
	chr11:62884625	["T","C"]	83.008	0.0395936	99.9604	-0.034459	0.1784	0.84684	SLC3A2		intron_variant, splice_region_variant	SNV	rs201132753
	chr7:50445546	["A","G"]	49.008	0.0233761	99.9766	-0.044908	0.23251	0.84685	FIGNL1	ENSP00000481751.1:p.(Met581Thr)	missense_variant	SNV	rs200453649
	chr1:204460665	["GTA","G"]	56	0.0267112	99.9733	0.041953	0.21723	0.84686	PIK3C2B		intron_variant, splice_region_variant	deletion	rs547218415
	chr1:236183889	["A","C"]	123.01	0.058674	99.9413	0.028083	0.14541	0.84686	GPR137B	ENSP00000355551.3:p.(Asn317His)	missense_variant	SNV	rs147232381
	chr2:241140702	["C","T"]	148.01	0.0705986	99.9294	0.02564	0.13276	0.84686	PASK	ENSP00000351475.4:p.(Cys83Tyr)	missense_variant	SNV	rs200411100
	chr14:19781050	["A","G"]	149.05	0.0710947	99.9289	0.025724	0.13319	0.84686	OR4M1	ENSP00000492985.1:p.(Tyr243Cys)	missense_variant	SNV	rs146706497
	chr8:17753872	["C","G"]	530.02	0.252812	99.7472	0.013653	0.070693	0.84686	MTUS1	ENSP00000262102.6:p.(Glu646Gln)	missense_variant	SNV	rs61733691
	chr12:101629446	["T","C"]	579.04	0.276194	99.7238	0.013089	0.067774	0.84686	MYBPC1	ENSP00000400908.2:p.(Val39Ala)	missense_variant	SNV	rs149213047	benign	Arthrogryposis, distal, type 1B, not provided, not specified
	chr1:236548073	["AG","A"]	42.001	0.0200339	99.98	0.048445	0.25086	0.84687	LGALS8	ENSP00000435460.1:p.(Glu331AspfsTer26)	frameshift_variant	deletion	rs577225684
	chr2:202165354	["A","G"]	381.02	0.181741	99.8183	-0.016104	0.083389	0.84687	KIAA2012	ENSP00000419834.2:p.(Gln706Arg)	missense_variant, splice_region_variant	SNV	rs148576521
	chr7:151237564	["C","T"]	418	0.19938	99.8006	-0.015312	0.079288	0.84687	CHPF2	ENSP00000035307.2:p.(Ala401Val)	missense_variant	SNV	rs7789030
	chr1:117943496	["A","G"]	470.04	0.224202	99.7758	-0.014484	0.074999	0.84687	WDR3	ENSP00000308179.4:p.(Thr400Ala)	missense_variant	SNV	rs141364091
	chr11:31290781	["G","A"]	65.002	0.031005	99.969	0.038957	0.20174	0.84688	DCDC1	ENSP00000472625.1:p.(Arg276Trp)	missense_variant	SNV	rs142025656
	chr3:48373664	["C","G"]	180	0.0858574	99.9141	-0.023409	0.12123	0.84688	FBXW12	ENSP00000296438.5:p.(Ala82Gly)	missense_variant	SNV	rs140137187
	chr14:47061581	["A","G"]	33.001	0.015741	99.9843	-0.05464	0.28298	0.84689	MDGA2		intron_variant, splice_region_variant	SNV	rs148774486
	chr17:3691715	["C","T"]	30	0.0143096	99.9857	0.057291	0.29673	0.8469	P2RX5-TAX1BP3	ENSP00000455681.1:p.(Val73Met)	NMD_transcript_variant, missense_variant	SNV	rs61731589
	chr17:3691715	["C","T"]	30	0.0143096	99.9857	0.057291	0.29673	0.8469	P2RX5	ENSP00000467707.1:p.(Val73Met)	missense_variant	SNV	rs61731589
	chr7:45082249	["C","T"]	188	0.0896733	99.9103	-0.022968	0.11897	0.84691	NACAD	ENSP00000420477.2:p.(Ala1311Thr)	missense_variant	SNV	rs112156423
	chr14:37806424	["C","T"]	767.02	0.365857	99.6341	-0.01135	0.058787	0.84691	TTC6	ENSP00000451131.1:p.(Arg1410Ter)	stop_gained	SNV	rs116729885
	chr14:57269330	["G","A"]	1485	0.708323	99.2917	-0.0082897	0.042937	0.84691	AP5M1	ENSP00000390531.2:p.(Val6Met)	missense_variant	SNV	rs34722917
	chr1:160352213	["G","A"]	119	0.0567613	99.9432	-0.02853	0.14778	0.84692	NCSTN		intron_variant, splice_region_variant	SNV	rs202046846	benign, uncertain significance	Acne inversa, familial, 1, not provided
	chr8:66883928	["G","A"]	663.02	0.316251	99.6837	-0.012212	0.063261	0.84692	MCMDC2	ENSP00000413632.2:p.(Arg336His)	missense_variant	SNV	rs140963222	benign	not provided
	chr9:104598635	["AT","A"]	42.001	0.0200339	99.98	-0.048499	0.25124	0.84693	OR13C5	ENSP00000363911.2:p.(Met260Ter)	frameshift_variant	deletion	rs777929867
	chr19:9114986	["T","C"]	163.01	0.0777534	99.9222	-0.024695	0.12793	0.84693	OR7G1	ENSP00000444134.1:p.(Ile260Val)	missense_variant	SNV	rs138190811
	chr16:2103857	["G","T"]	180.04	0.0858765	99.9141	0.023402	0.12122	0.84693	PKD1	ENSP00000262304.4:p.(Pro2734Thr)	missense_variant	SNV	rs150568356	benign, likely benign	Polycystic kidney disease, adult type, not provided, not specified
	chr1:19273922	["G","C"]	678.24	0.323511	99.6765	-0.012035	0.062346	0.84693	AKR7L	ENSP00000411913.1:p.(Asp51Glu)	missense_variant	SNV	rs554166502
	chr10:124623311	["G","A"]	74	0.0352969	99.9647	-0.036528	0.18924	0.84694	AC068896.1		NMD_transcript_variant, intron_variant	SNV	rs78765300
	chr19:44032032	["G","A"]	55.001	0.0262347	99.9738	-0.042344	0.21938	0.84695	ZNF222	ENSP00000375822.2:p.(Glu160Lys)	missense_variant	SNV	rs140657356
	chr19:44032032	["G","A"]	55.001	0.0262347	99.9738	-0.042344	0.21938	0.84695	AC067968.1		NMD_transcript_variant, intron_variant	SNV	rs140657356
	chr19:12464303	["G","T"]	58.071	0.027699	99.9723	0.041187	0.21339	0.84695	ZNF709	ENSP00000380840.3:p.(Ala540Glu)	missense_variant	SNV	rs202242871
	chr19:12464303	["G","T"]	58.071	0.027699	99.9723	0.041187	0.21339	0.84695	AC008758.6		NMD_transcript_variant, intron_variant	SNV	rs202242871
	chr19:12464303	["G","T"]	58.071	0.027699	99.9723	0.041187	0.21339	0.84695	AC008758.1	ENSP00000404127.1:p.(Ala540Glu)	missense_variant	SNV	rs202242871
	chr3:37025919	["G","A"]	113.01	0.0539041	99.9461	0.029522	0.15296	0.84695	MLH1	ENSP00000231790.2:p.(Ala441Thr)	missense_variant	SNV	rs63750365	benign, likely benign, uncertain significance	Breast and/or ovarian cancer, Colorectal cancer, hereditary nonpolyposis, type 2, Colorectal cancer, non-polyposis, Hereditary cancer-predisposing syndrome, Hereditary nonpolyposis colorectal neoplasms, Lynch syndrome, Lynch syndrome 1, not provided, not specified
	chr1:11676902	["C","T"]	202	0.0963511	99.9036	-0.022131	0.11466	0.84695	MAD2L2	ENSP00000365860.1:p.(Arg93His)	missense_variant	SNV	rs151024263	likely benign	not provided
	chr12:123859267	["A","G"]	188.03	0.0896876	99.9103	0.022771	0.11799	0.84696	DNAH10	ENSP00000386770.4:p.(Lys2193Glu)	missense_variant, splice_region_variant	SNV	rs200692078
	chr8:131987660	["A","G"]	117.01	0.0558121	99.9442	0.029058	0.15057	0.84697	EFR3A	ENSP00000490312.1:p.(Ser702Gly)	missense_variant	SNV	rs138240878
	chr10:104207815	["C","A"]	472.01	0.225142	99.7749	-0.01448	0.075032	0.84697	CFAP43	ENSP00000349568.3:p.(Asp249Tyr)	missense_variant	SNV	rs41291844	likely benign, uncertain significance	not provided
	chr3:13619006	["A","G"]	125.04	0.0596423	99.9404	-0.028123	0.14574	0.84698	FBLN2	ENSP00000384169.3:p.(Asn681Ser)	missense_variant	SNV	rs112155579
	chr19:3496592	["C","T"]	60.001	0.0286196	99.9714	0.040479	0.20978	0.84699	DOHH	ENSP00000398882.1:p.(Val75Met)	missense_variant	SNV	rs144951536
	chr6:24578181	["T","C"]	28.001	0.0133561	99.9866	0.059244	0.30704	0.847	KIAA0319	ENSP00000367459.3:p.(Ile478Met)	missense_variant	SNV	rs140391024
	chr17:74958457	["A","G"]	83.082	0.0396289	99.9604	0.034449	0.17855	0.847	HID1	ENSP00000413520.2:p.(Ile421Thr)	missense_variant	SNV	rs141869748
	chr1:8013770	["C","T"]	728.01	0.34725	99.6527	0.011711	0.060697	0.847	ERRFI1	ENSP00000366702.5:p.(Asp277Asn)	missense_variant	SNV	rs143191666
	chr22:36285281	["T","C"]	397.01	0.189368	99.8106	-0.015731	0.081532	0.84701	MYH9	ENSP00000216181.5:p.(Lys1775Glu)	missense_variant	SNV	rs145139708	likely benign	Autosomal dominant nonsyndromic hearing loss 17, MYH9-related disorder, not provided, not specified
	chr17:4738458	["C","T"]	57.001	0.0271886	99.9728	-0.041589	0.21558	0.84702	CXCL16	ENSP00000293778.6:p.(Gly103Asp)	missense_variant	SNV	rs144767148
	chr4:75940051	["G","T"]	667.01	0.318154	99.6818	-0.012203	0.06325	0.84702	NAAA	ENSP00000286733.4:p.(Asn107Lys)	missense_variant	SNV	rs34751328
	chr7:81968975	["T","TA"]	37.182	0.0177353	99.9823	-0.051536	0.26716	0.84703	CACNA2D1		intron_variant, splice_region_variant	insertion	rs762936617	benign	Brugada syndrome
	chr5:139396942	["C","T"]	43	0.0205104	99.9795	0.047833	0.24795	0.84703	SPATA24	ENSP00000302917.5:p.(Gly168Ser)	missense_variant	SNV	rs374788785
	chr12:105047707	["C","T"]	54.001	0.0257577	99.9742	0.042754	0.22163	0.84703	C12orf45		NMD_transcript_variant, intron_variant	SNV	rs970750786
	chr1:231693870	["C","T"]	59.001	0.0281426	99.9719	-0.040169	0.20824	0.84704	TSNAX-DISC1	ENST00000602956.5:c.540C>T(p.(Gly180=))	NMD_transcript_variant, synonymous_variant	SNV	rs137948488
	chr1:231693870	["C","T"]	59.001	0.0281426	99.9719	-0.040169	0.20824	0.84704	DISC1	ENSP00000403888.2:p.(Arg38Trp)	missense_variant	SNV	rs137948488
	chr17:8039479	["C","T"]	230.01	0.109711	99.8903	0.020666	0.10713	0.84704	ALOX15B	ENSP00000369530.4:p.(Pro81Ser)	missense_variant	SNV	rs200952059
	chr10:46302719	["C","A"]	304.01	0.145008	99.855	0.017974	0.093177	0.84704	ANTXRL		intron_variant, splice_region_variant	SNV	rs144841386
	chr12:71556627	["A","G"]	506.03	0.241369	99.7586	0.013952	0.072334	0.84705	LGR5	ENSP00000266674.4:p.(His218Arg)	missense_variant	SNV	rs117535164	likely benign	not provided
	chr9:128500061	["C","T"]	39	0.0186024	99.9814	0.050215	0.26035	0.84706	ODF2		intron_variant, splice_region_variant	SNV	rs200245395
	chr19:22315651	["G","T"]	110.09	0.0525113	99.9475	-0.029706	0.15402	0.84706	ZNF729	ENSP00000469582.1:p.(Cys745Phe)	missense_variant	SNV	rs199936769
	chr12:64414909	["C","T"]	620	0.295731	99.7043	0.012685	0.065766	0.84706	XPOT	ENST00000332707.9:c.63C>T(p.(Ala21=))	splice_region_variant, synonymous_variant	SNV	rs150255616
	chr3:49130023	["C","T"]	48	0.0228953	99.9771	-0.045312	0.23495	0.84707	LAMB2		intron_variant, splice_region_variant	SNV	rs545564814	benign	LAMB2-related infantile-onset nephrotic syndrome, Pierson syndrome, not provided
	chr1:13390472	["G","A"]	49	0.0233723	99.9766	0.044774	0.23215	0.84707	PRAMEF17	ENSP00000365266.3:p.(Arg140Lys)	missense_variant	SNV	rs1169469661
	chr6:36307701	["C","G"]	64.009	0.0305314	99.9695	-0.03921	0.2033	0.84707	PNPLA1	ENSP00000391868.1:p.(Ser529Arg)	missense_variant	SNV	rs149210881
	chr1:154926441	["G","A"]	79	0.0376819	99.9623	0.035285	0.18296	0.84707	PMVK	ENSP00000357452.3:p.(Arg119Trp)	missense_variant	SNV	rs139145474
	chr5:5464216	["G","A"]	54.018	0.0257658	99.9742	-0.042647	0.22114	0.84708	ICE1	ENSP00000296564.7:p.(Val1628Met)	missense_variant	SNV	rs200157416
	chr12:1189855	["G","A"]	1635.1	0.779919	99.2201	0.0077797	0.040343	0.84709	ERC1		intron_variant, splice_region_variant	SNV	rs191680119
	chr17:7848540	["TCACCACCAC","T"]	145.38	0.0693441	99.9307	-0.026133	0.13552	0.8471	KDM6B	ENSP00000254846.5:p.(Thr760_Thr762del)	inframe_deletion	deletion	rs59627144	benign, likely benign	Intellectual disability, not provided
	chr11:2149503	["C","T"]	200.01	0.0954019	99.9046	0.022132	0.11479	0.84711	INS-IGF2		NMD_transcript_variant, intron_variant	SNV	rs191126731
	chr22:28001517	["G","A"]	323	0.154066	99.8459	0.017522	0.090877	0.84711	TTC28	ENSP00000381003.2:p.(Arg1419Trp)	missense_variant	SNV	rs61744141	benign	not provided
	chr6:137011414	["C","T"]	368	0.175531	99.8245	-0.016318	0.084637	0.84711	IL20RA	ENSP00000314976.5:p.(Arg88Lys)	missense_variant	SNV	rs142251595
	chr8:144096359	["A","G"]	66.036	0.0314982	99.9685	0.038569	0.20006	0.84712	CYC1	ENSP00000317159.4:p.(Asn159Ser)	missense_variant	SNV	rs145614459
	chr7:1504316	["C","T"]	196	0.0934891	99.9065	0.022469	0.11654	0.84712	INTS1		intron_variant, splice_region_variant	SNV	rs529613649
	chr3:160419529	["A","G"]	1013	0.483186	99.5168	-0.0099343	0.051529	0.84712	AC079594.2		NMD_transcript_variant, intron_variant	SNV	rs61996334
	chr3:160419529	["A","G"]	1013	0.483186	99.5168	-0.0099343	0.051529	0.84712	SMC4	ENSP00000349961.3:p.(Ile615Val)	missense_variant	SNV	rs61996334
	chr4:113358907	["A","C"]	81.002	0.0386368	99.9614	0.034852	0.18081	0.84715	ANK2	ENSP00000349588.4:p.(Glu3430Ala)	missense_variant	SNV	rs149574241	likely benign	Long QT syndrome, not provided
	chr15:78766630	["C","T"]	582	0.277606	99.7224	0.013032	0.067606	0.84715	ADAMTS7	ENSP00000373472.4:p.(Arg1094Gln)	missense_variant	SNV	rs142266635
	chr7:99629304	["G","A"]	52.002	0.0248042	99.9752	-0.043458	0.22547	0.84716	ZSCAN25	ENSP00000377708.2:p.(Gly307Arg)	missense_variant	SNV	rs142763697
	chr3:172448290	["G","C"]	77.001	0.0367284	99.9633	0.035698	0.18521	0.84716	GHSR	ENSP00000241256.2:p.(Leu42Val)	missense_variant	SNV	rs140224509	uncertain significance	Short stature due to growth hormone secretagogue receptor deficiency, not provided
	chr8:37966009	["G","T"]	105	0.0500835	99.9499	0.030633	0.15894	0.84716	ADRB3	ENSP00000343782.3:p.(Ala154Asp)	missense_variant	SNV	rs184077488
	chr6:107883115	["ACTT","A"]	457.03	0.217997	99.782	0.014635	0.07593	0.84716	SEC63	ENSP00000357998.4:p.(Glu568del)	inframe_deletion	deletion	rs752018806	benign, likely benign, uncertain significance, pathogenic	Polycystic liver disease 1, Polycystic liver disease 2, not provided
	chr1:183136574	["G","A"]	143	0.0682089	99.9318	-0.026209	0.13599	0.84717	LAMC1	ENSP00000258341.3:p.(Ala1435Thr)	missense_variant	SNV	rs150421474
	chr19:21118495	["A","G"]	553.86	0.264183	99.7358	-0.013367	0.069355	0.84717	ZNF714		3_prime_UTR_variant, NMD_transcript_variant	SNV	rs567828997
	chr8:17653275	["T","C"]	70.001	0.0333895	99.9666	-0.037457	0.19436	0.84718	MTUS1	ENSP00000262102.6:p.(Ile1099Val)	missense_variant	SNV	rs201400993
	chr9:130393966	["G","A"]	114	0.0543763	99.9456	0.029393	0.15252	0.84718	HMCN2	ENSP00000485357.1:p.(Glu3486Lys)	missense_variant	SNV	rs371430138
	chr16:3658136	["C","T"]	64.001	0.0305275	99.9695	0.039145	0.20313	0.84719	TRAP1	ENSP00000246957.5:p.(Arg703Gln)	missense_variant	SNV	rs111987725
	chr12:53115492	["C","G"]	77	0.0367279	99.9633	0.035692	0.18522	0.84719	SOAT2	ENSP00000301466.3:p.(Tyr182Ter)	stop_gained	SNV	rs140458943
	chr9:5784651	["T","C"]	654.03	0.311963	99.688	0.012231	0.063472	0.84719	ERMP1		NMD_transcript_variant, intron_variant	SNV	rs140679696
	chr2:178597712	["C","T"]	39.001	0.0186029	99.9814	-0.050175	0.2604	0.84721	TTN	ENSP00000467141.1:p.(Val19124Ile)	missense_variant	SNV	rs142841000	likely benign, uncertain significance	Autosomal recessive limb-girdle muscular dystrophy type 2J, Brugada syndrome, Cardiomyopathy, Dilated cardiomyopathy 1G, not specified
	chr1:32485634	["T","A"]	46.001	0.0219418	99.9781	0.046293	0.24026	0.84721	AL033529.1		NMD_transcript_variant, intron_variant	SNV	rs1029542013
	chr4:151147924	["T","A"]	423.03	0.201779	99.7982	0.015309	0.07945	0.84721	SH3D19	ENSP00000488951.1:p.(Met694Leu)	missense_variant, splice_region_variant	SNV	rs80349695
	chr1:9038509	["G","T"]	440	0.209874	99.7901	0.014969	0.07769	0.84721	SLC2A5		intron_variant, splice_region_variant	SNV	rs191194369
	chr9:37746651	["C","T"]	81	0.0386358	99.9614	0.03481	0.18067	0.84722	AL138752.2		NMD_transcript_variant, intron_variant	SNV	rs145589109
	chr9:37746651	["C","T"]	81	0.0386358	99.9614	0.03481	0.18067	0.84722	FRMPD1	ENSP00000366995.3:p.(Ser1540Leu)	missense_variant	SNV	rs145589109
	chr18:79306999	["C","T"]	45	0.0214643	99.9785	-0.046667	0.24223	0.84723	ATP9B	ENSP00000398076.2:p.(Ala513Val)	missense_variant	SNV	rs139181346
	chr16:4362007	["C","G"]	613.01	0.292397	99.7076	0.012647	0.065645	0.84723	CORO7-PAM16	ENSP00000460885.1:p.(Gly519Ala)	missense_variant	SNV	rs79399875
	chr16:4362007	["C","G"]	613.01	0.292397	99.7076	0.012647	0.065645	0.84723	CORO7	ENSP00000251166.4:p.(Gly519Ala)	missense_variant	SNV	rs79399875
	chr14:23639321	["G","A"]	913.01	0.435492	99.5645	-0.010368	0.053818	0.84723	DHRS2	ENSP00000344674.7:p.(Gly95Arg)	missense_variant	SNV	rs141370810
	chr2:132728859	["G","A"]	39	0.0186024	99.9814	0.050147	0.26031	0.84724	NCKAP5	ENSP00000387128.1:p.(Pro1846Leu)	missense_variant	SNV	rs201643159
	chr19:54906342	["C","G"]	57.001	0.0271886	99.9728	-0.041464	0.21525	0.84724	NCR1		intron_variant, splice_region_variant	SNV	rs376123337
	chr4:186234010	["G","A"]	57.001	0.0271886	99.9728	0.041466	0.21524	0.84724	KLKB1	ENSP00000426629.1:p.(Gly142Ser)	missense_variant	SNV	rs146728804
	chr18:5890569	["G","C"]	74.001	0.0352974	99.9647	-0.036396	0.18893	0.84724	TMEM200C	ENSP00000463375.1:p.(Pro499Ala)	missense_variant	SNV	rs760143745
	chr9:70640648	["G","A"]	96.002	0.0457916	99.9542	-0.031958	0.1659	0.84724	TRPM3	ENSP00000350140.2:p.(Ser455Leu)	missense_variant	SNV	rs200939544
	chr1:204469780	["C","T"]	244.01	0.116389	99.8836	0.019985	0.10374	0.84724	PIK3C2B	ENSP00000356155.3:p.(Gly8Glu)	missense_variant	SNV	rs115204119
	chr5:75596953	["G","A"]	60.001	0.0286196	99.9714	-0.040413	0.2098	0.84725	POLK	ENSP00000241436.4:p.(Glu754Lys)	missense_variant	SNV	rs143539365
	chr2:74458496	["G","A"]	224	0.106845	99.8932	-0.021002	0.10903	0.84725	INO80B-WBP1		NMD_transcript_variant, intron_variant	SNV	rs563225550
	chr11:62575211	["G","A"]	105	0.0500835	99.9499	-0.030557	0.15864	0.84726	AP002990.1		NMD_transcript_variant, intron_variant	SNV	rs138638609
	chr1:18905115	["G","A"]	540.05	0.257596	99.7424	0.01357	0.070451	0.84726	AL080251.1		NMD_transcript_variant, intron_variant	SNV	rs183787117
	chr16:88639068	["G","A"]	592.04	0.282394	99.7176	0.01301	0.067547	0.84727	IL17C	ENSP00000244241.4:p.(Gly32Ser)	missense_variant	SNV	rs189998965	benign	not provided
	chr10:50308156	["G","T"]	1301	0.620558	99.3794	0.0086896	0.045119	0.84728	SGMS1		intron_variant, splice_region_variant	SNV	rs76225070
	chr3:44910185	["A","G"]	42.004	0.0200353	99.98	-0.04833	0.25096	0.84729	TGM4	ENSP00000296125.4:p.(Met475Val)	missense_variant	SNV	rs61731538
	chr2:237387680	["A","G"]	99.002	0.0472225	99.9528	-0.031513	0.16364	0.84729	COL6A3	ENSP00000295550.4:p.(Phe405Ser)	missense_variant	SNV	rs114549120	likely benign, uncertain significance	Bethlem myopathy 1, not provided
	chr7:142008505	["GCCCCAGATCCTGGGACAACTGGTA","G"]	148.02	0.0706034	99.9294	0.025759	0.13376	0.84729	MGAM	ENSP00000417515.2:p.(Pro60_Thr67del)	inframe_deletion, splice_region_variant	deletion	rs782362810
	chr1:7842717	["A","G"]	78.005	0.0372073	99.9628	-0.035437	0.18403	0.8473	PER3	ENSP00000482093.1:p.(Thr1199Ala)	missense_variant	SNV	rs183082347
	chr15:53616035	["GTCT","G"]	32.001	0.015264	99.9847	-0.055341	0.28741	0.84731	WDR72	ENSP00000452765.1:p.(Lys733del)	inframe_deletion	deletion	rs754212316
	chr19:51713807	["G","A"]	38	0.0181254	99.9819	0.050767	0.26365	0.84731	HAS1	ENSP00000472821.1:p.(Arg460Trp)	missense_variant	SNV	rs150680444
	chr3:49163218	["C","T"]	97.023	0.0462786	99.9537	-0.031825	0.16528	0.84731	CCDC71	ENSP00000319006.6:p.(Ala331Thr)	missense_variant	SNV	rs139329482
	chr19:56817749	["G","C"]	477.02	0.227532	99.7725	-0.014367	0.074613	0.84731	PEG3	ENSP00000326581.7:p.(Arg287Gly)	missense_variant	SNV	rs144150136	likely benign	not provided
	chr10:13001224	["T","C"]	26.022	0.0124121	99.9876	0.061359	0.31868	0.84732	CCDC3	ENSP00000368102.3:p.(Gln116Arg)	missense_variant	SNV	rs201331459
	chr8:143927966	["C","T"]	35	0.0166945	99.9833	0.052881	0.27466	0.84733	PLEC	ENSP00000323856.4:p.(Arg1233His)	missense_variant	SNV	rs375617818	likely benign, uncertain significance	Autosomal recessive limb-girdle muscular dystrophy type 2Q, Epidermolysis bullosa simplex 5B, with muscular dystrophy, Epidermolysis bullosa simplex 5C, with pyloric atresia, Epidermolysis bullosa simplex with nail dystrophy, Epidermolysis bullosa simplex, Ogna type, not provided
	chr3:124398710	["T","A"]	533.06	0.254262	99.7457	0.013567	0.070469	0.84733	KALRN	ENSP00000353109.3:p.(Ser727Thr)	missense_variant	SNV	rs61745397
	chr1:19798134	["C","T"]	58.002	0.0276661	99.9723	-0.041133	0.21365	0.84734	TMCO4		intron_variant, splice_region_variant	SNV	rs563307902
	chr16:89133197	["G","C"]	124	0.0591462	99.9409	0.028107	0.14601	0.84734	ACSF3	ENSP00000479130.1:p.(Arg434Pro)	missense_variant	SNV	rs137995833	uncertain significance	Combined malonic and methylmalonic acidemia, not provided
	chr3:48287056	["A","T"]	207.02	0.0987455	99.9013	0.021769	0.11308	0.84734	ZNF589		3_prime_UTR_variant, NMD_transcript_variant	SNV	rs555808722
	chr22:36231458	["T","C"]	603.38	0.287803	99.7122	0.012779	0.066381	0.84734	APOL2	ENSP00000403153.2:p.(Ile119Val)	missense_variant	SNV	rs188431982
	chr11:26565876	["T","C"]	22	0.0104937	99.9895	-0.066762	0.34682	0.84735	MUC15	ENSP00000431983.1:p.(Ile22Val)	missense_variant	SNV	rs141903076
	chr9:137430826	["C","T"]	44	0.0209874	99.979	-0.047177	0.24508	0.84735	NOXA1	ENSP00000342848.2:p.(Arg219Cys)	missense_variant	SNV	rs370316575
	chr5:1038090	["C","T"]	44.001	0.0209878	99.979	0.047158	0.24499	0.84736	NKD2	ENSP00000296849.5:p.(Pro358Leu)	missense_variant	SNV	rs182715653
	chr1:183125450	["G","A"]	54	0.0257572	99.9742	-0.0426	0.22132	0.84736	LAMC1	ENSP00000258341.3:p.(Val901Met)	missense_variant	SNV	rs140692694
	chr8:112656316	["C","T"]	168.01	0.0801383	99.9199	0.024081	0.12511	0.84736	CSMD3	ENSP00000297405.5:p.(Val948Ile)	missense_variant	SNV	rs145207636
	chr19:616080	["G","GCCCCCCCCCCCC"]	98.467	0.0469673	99.953	-0.031601	0.16418	0.84737	HCN2	ENSP00000251287.1:p.(Arg759_Arg760insProProProPro)	inframe_insertion	insertion
	chr7:141764263	["G","A"]	483.02	0.230394	99.7696	0.014206	0.073806	0.84737	TAS2R3	ENSP00000247879.2:p.(Trp35Ter)	stop_gained	SNV	rs138466830
	chr10:99831671	["A","G"]	201.01	0.0958788	99.9041	-0.022149	0.11508	0.84738	ABCC2	ENSP00000359478.4:p.(Ile982Val)	missense_variant	SNV	rs17222554	likely benign	Dubin-Johnson syndrome, not provided, not specified
	chr10:49107954	["C","T"]	274	0.130694	99.8693	-0.01892	0.098307	0.84738	VSTM4	ENSP00000331062.3:p.(Val33Met)	missense_variant	SNV	rs148517338
	chr12:103674094	["C","G"]	479.03	0.22849	99.7715	0.014325	0.074436	0.84739	STAB2		intron_variant, splice_region_variant	SNV	rs202073151	benign	not provided
	chr21:46432136	["C","T"]	45	0.0214643	99.9785	0.046645	0.24239	0.8474	PCNT	ENSP00000352572.5:p.(Ala2891Val)	missense_variant	SNV	rs144963695	uncertain significance	Microcephalic osteodysplastic primordial dwarfism type II, not provided
	chr1:46935078	["G","C"]	28.001	0.0133561	99.9866	-0.059114	0.30722	0.84742	CYP4A11	ENSP00000360971.4:p.(Gln238Glu)	missense_variant	SNV	rs147970101
	chr21:44086862	["C","T"]	229	0.10923	99.8908	0.020686	0.10751	0.84742	TRAPPC10	ENSP00000291574.4:p.(Thr814Met)	missense_variant	SNV	rs139545421
	chr1:43443275	["A","C"]	431	0.205581	99.7944	-0.015135	0.078661	0.84742	SZT2		intron_variant, splice_region_variant	SNV	rs182225944	benign, likely benign	not provided, not specified
	chr16:30666914	["G","A"]	467	0.222752	99.7772	0.014441	0.075054	0.84742	FBRS		intron_variant, splice_region_variant	SNV	rs199809792
	chr1:93567305	["C","T"]	39.001	0.0186029	99.9814	0.050059	0.26018	0.84743	BCAR3	ENSP00000359264.1:p.(Arg758Gln)	missense_variant	SNV	rs140641625	uncertain significance	not provided
	chr10:104214271	["C","T"]	84.003	0.0400682	99.9599	-0.034228	0.1779	0.84743	CFAP43	ENSP00000349568.3:p.(Cys191Tyr)	missense_variant	SNV	rs142185893
	chr14:23377271	["G","A"]	37	0.0176485	99.9824	-0.051403	0.26719	0.84744	CMTM5	ENSP00000344819.4:p.(Arg7His)	missense_variant	SNV	rs138472302
	chr7:49775818	["A","G"]	95.018	0.0453222	99.9547	0.032085	0.16678	0.84744	VWC2	ENSP00000341819.3:p.(Gln128Arg)	missense_variant	SNV	rs543106702
	chr13:96090995	["G","A"]	174.24	0.0831099	99.9169	-0.02372	0.12329	0.84744	HS6ST3	ENSP00000365895.2:p.(Glu45Lys)	missense_variant	SNV	rs146203986
	chr1:229508068	["C","T"]	128	0.0610541	99.9389	0.027476	0.14282	0.84745	NUP133	ENSP00000261396.3:p.(Arg61Gln)	missense_variant, splice_region_variant	SNV	rs147969588
	chr17:78137997	["C","T"]	726.01	0.346296	99.6537	-0.011698	0.060811	0.84745	TMC8		intron_variant, splice_region_variant	SNV	rs78508365	benign	Epidermodysplasia verruciformis
	chr2:227686058	["G","A"]	210.06	0.100196	99.8998	-0.021601	0.11229	0.84746	SLC19A3		3_prime_UTR_variant, NMD_transcript_variant	SNV	rs540235103	uncertain significance	Biotin-responsive basal ganglia disease
	chr19:53142167	["A","C"]	586.03	0.279528	99.7205	0.012906	0.067093	0.84746	ZNF347	ENSP00000405218.2:p.(Ser222Ala)	missense_variant	SNV	rs150054471
	chr11:65654421	["G","A"]	53.001	0.0252807	99.9747	0.042147	0.21912	0.84747	RELA	ENSP00000384273.3:p.(Ala538Val)	missense_variant	SNV	rs199846198	uncertain significance	not provided
	chr4:20727296	["C","T"]	282.01	0.134515	99.8655	0.018626	0.09684	0.84747	PACRGL	ENST00000471979.6:c.702C>T(p.(Ser234=))	NMD_transcript_variant, synonymous_variant	SNV	rs140274782
	chr21:36288016	["C","T"]	383.01	0.18269	99.8173	0.015957	0.082961	0.84747	DOPEY2	ENSP00000382104.3:p.(Arg2055Cys)	missense_variant, splice_region_variant	SNV	rs145488940
	chr11:3725175	["TTGC","T"]	40.007	0.0190828	99.9809	-0.049411	0.25691	0.84748	NUP98	ENSP00000352091.5:p.(Ser608del)	inframe_deletion	deletion	rs756082182
	chr7:16258455	["G","T"]	337.02	0.160754	99.8392	-0.017059	0.08869	0.84748	ISPD	ENSP00000385478.2:p.(Gln352Lys)	missense_variant	SNV	rs185594460	likely benign, uncertain significance	Autosomal recessive limb-girdle muscular dystrophy type 2U, Congenital Muscular Dystrophy, alpha-dystroglycan related, Muscular dystrophy-dystroglycanopathy (congenital with brain and eye anomalies), type a, 7, not provided, not specified
	chr2:43824009	["T","G"]	721.02	0.343916	99.6561	-0.011769	0.061197	0.84749	ABCG5	ENSP00000384513.1:p.(Asn239His)	missense_variant	SNV	rs115590670	benign, likely benign	Sitosterolemia, Sitosterolemia 1, not provided, not specified
	chr7:74317581	["G","A"]	44	0.0209874	99.979	0.047108	0.24496	0.8475	CLIP2	ENSP00000223398.6:p.(Arg12His)	missense_variant	SNV	rs151111065	uncertain significance	not provided
	chr17:48724362	["T","TG"]	755.43	0.360329	99.6397	0.01148	0.059696	0.8475	PRAC2	ENSP00000484945.1:p.(Val37GlyfsTer5)	frameshift_variant	insertion	rs369888513
	chr5:112845657	["T","A"]	42.001	0.0200339	99.98	-0.048243	0.25088	0.84751	AC008575.1		NMD_transcript_variant, intron_variant	SNV	rs546105981
	chr16:2091775	["T","TCCC"]	1498.1	0.714572	99.2854	-0.0080941	0.042091	0.84751	PKD1		intron_variant, splice_region_variant	insertion	rs201204878	benign, likely benign	Polycystic kidney disease, Polycystic kidney disease, adult type, not provided, not specified
	chr22:16591145	["C","T"]	138	0.065824	99.9342	-0.026662	0.13866	0.84752	CCT8L2	ENSP00000353048.3:p.(Gly469Glu)	missense_variant	SNV	rs143206711
	chr7:150957485	["G","A"]	35	0.0166945	99.9833	-0.052846	0.27484	0.84753	KCNH2	ENSP00000262186.5:p.(Arg312Cys)	missense_variant	SNV	rs199472885	uncertain significance, pathogenic, not provided	Cardiac arrhythmia, Congenital long QT syndrome, Long QT syndrome, Long QT syndrome 2, Short QT syndrome type 1, not specified
	chr19:12771443	["T","C"]	51	0.0243263	99.9757	-0.043798	0.22778	0.84753	HOOK2	ENSP00000380785.2:p.(Glu185Gly)	missense_variant	SNV	rs200838676
	chr17:4980186	["C","T"]	59.001	0.0281426	99.9719	-0.040743	0.21191	0.84753	CAMTA2	ENSP00000412886.3:p.(Arg402His)	missense_variant	SNV	rs201914974
	chr12:95262927	["T","G"]	65.002	0.031005	99.969	-0.038799	0.20179	0.84753	VEZT	ENSP00000410083.1:p.(Ser94Ala)	missense_variant	SNV	rs146623229
	chr2:64552061	["G","A"]	646.01	0.308137	99.6919	0.0123	0.06397	0.84753	AFTPH	ENSP00000238855.7:p.(Gly196Glu)	missense_variant	SNV	rs114044411
	chr18:2707800	["C","T"]	794.07	0.37876	99.6212	-0.01111	0.057788	0.84754	SMCHD1		intron_variant, splice_region_variant	SNV	rs113524119	benign, likely benign	Facioscapulohumeral muscular dystrophy 2, not specified
	chr7:92234596	["A","AT"]	308.06	0.14694	99.8531	0.017793	0.092552	0.84755	KRIT1		intron_variant, splice_region_variant	insertion	rs373763254	benign, likely benign, uncertain significance	Angiokeratoma corporis diffusum with arteriovenous fistulas, Cerebral cavernous malformation, not provided
	chr13:19862391	["C","A"]	371.25	0.177081	99.8229	0.016318	0.084879	0.84755	ZMYM5		intron_variant, splice_region_variant	SNV	rs968269132
	chr3:138162478	["T","C"]	144	0.0686859	99.9313	0.026051	0.13552	0.84756	DBR1	ENSP00000260803.4:p.(Asp349Gly)	missense_variant	SNV	rs146690949
	chr17:40644033	["G","T"]	227.04	0.108295	99.8917	0.020662	0.10748	0.84756	AC073508.2		NMD_transcript_variant, intron_variant	SNV	rs564349776
	chr15:65554940	["T","G"]	262	0.12497	99.875	0.019397	0.1009	0.84756	HACD3	ENSP00000456568.1:p.(Leu100Val)	missense_variant	SNV	rs186662742
	chr9:136844934	["C","T"]	699.02	0.333422	99.6666	0.011943	0.062126	0.84756	AJM1	ENSP00000412388.1:p.(Pro174Ser)	missense_variant	SNV	rs559368136
	chr1:47260302	["C","A"]	38.001	0.0181259	99.9819	-0.050699	0.26376	0.84757	STIL	ENSP00000360944.3:p.(Val1023Leu)	missense_variant	SNV	rs144586803	uncertain significance	Microcephaly 7, primary, autosomal recessive, not provided
	chr9:35739664	["T","C"]	95.002	0.0453146	99.9547	0.032112	0.16706	0.84757	GBA2	ENSP00000367343.3:p.(Thr516Ala)	missense_variant	SNV	rs199920123	likely benign	Spastic paraplegia
	chr12:38776273	["T","C"]	565.09	0.26954	99.7305	0.013186	0.068604	0.84758	CPNE8	ENSP00000329748.5:p.(Ile146Val)	missense_variant	SNV	rs143674329
	chr6:167340303	["C","A"]	80.003	0.0381603	99.9618	0.034925	0.18172	0.84759	TTLL2	ENSP00000424130.1:p.(His135Asn)	NMD_transcript_variant, missense_variant	SNV	rs141913143
	chr19:1880905	["A","C"]	927.24	0.44228	99.5577	-0.01035	0.053857	0.8476	ABHD17A	ENSP00000250974.9:p.(Leu159Arg)	missense_variant	SNV	rs116454773
	chr22:40021757	["G","A"]	127	0.0605772	99.9394	-0.027813	0.14473	0.84761	FAM83F	ENSP00000330432.5:p.(Arg416Gln)	missense_variant	SNV	rs138317052
	chr17:36600027	["C","A"]	28	0.0133556	99.9866	-0.059047	0.3073	0.84762	DHRS11	ENSP00000482704.1:p.(Ala244Glu)	missense_variant	SNV	rs183777441
	chr12:125350130	["C","T"]	42	0.0200334	99.98	-0.047097	0.2451	0.84762	TMEM132B	ENSP00000299308.3:p.(Ser244Leu)	missense_variant	SNV	rs143562095
	chr9:103005527	["ATGCCAAGAAAGT","A"]	270.02	0.128796	99.8712	0.019048	0.099126	0.84762	CYLC2	ENSP00000420256.1:p.(Val303_Lys306del)	inframe_deletion	deletion	rs568757462
	chr6:7229042	["C","G"]	40.001	0.0190799	99.9809	-0.049406	0.25713	0.84763	RREB1	ENSP00000369270.2:p.(Arg315Gly)	missense_variant	SNV	rs140206154
	chr13:99965540	["G","A"]	70.001	0.0333895	99.9666	-0.037327	0.19427	0.84763	ZIC5	ENSP00000267294.3:p.(Ser610Phe)	missense_variant	SNV	rs201876139
	chr11:130915185	["C","T"]	244	0.116384	99.8836	0.020076	0.10448	0.84763	SNX19	ENSP00000265909.4:p.(Ser252Asn)	missense_variant	SNV	rs77882814
	chr4:138185161	["A","G"]	249.01	0.118774	99.8812	-0.01973	0.10268	0.84763	SLC7A11	ENSP00000280612.5:p.(Ile292Thr)	missense_variant	SNV	rs144628608
	chr12:15631610	["G","T"]	464.03	0.221336	99.7787	-0.01447	0.075307	0.84763	EPS8	ENSP00000281172.5:p.(Pro626Thr)	missense_variant	SNV	rs142733590	likely benign, uncertain significance	not provided
	chr3:97874492	["A","T"]	1080.1	0.515192	99.4848	0.0096	0.049966	0.84764	CRYBG3	ENSP00000374273.3:p.(Thr1100Ser)	missense_variant	SNV	rs73851082
	chr12:47967266	["G","A"]	23	0.0109707	99.989	-0.06511	0.3389	0.84765	TMEM106C		intron_variant, splice_region_variant	SNV	rs200989544
	chr9:69238769	["G","A"]	45.001	0.0214648	99.9785	0.046552	0.24231	0.84765	TJP2	ENSP00000366453.4:p.(Val779Met)	missense_variant	SNV	rs145368713	uncertain significance	not provided
	chr2:178533864	["T","C"]	244.03	0.116399	99.8836	-0.020008	0.10415	0.84765	TTN	ENSP00000467141.1:p.(Met34251Val)	missense_variant	SNV	rs56173891	benign, likely benign, uncertain significance	Autosomal recessive limb-girdle muscular dystrophy type 2J, Autosomal recessive limb-girdle muscular dystrophy type 2J, Cardiomyopathy, Cardiovascular phenotype, Dilated cardiomyopathy 1G, Dilated cardiomyopathy 1G, Early-onset myopathy with fatal cardiomyopathy, Hypertrophic cardiomyopathy, Myopathy, myofibrillar, 9, with early respiratory failure, Tibial muscular dystrophy, not provided, not specified
	chr6:49551964	["C","CA"]	116.01	0.0553351	99.9447	0.028994	0.15093	0.84766	C6orf141		NMD_transcript_variant, intron_variant	insertion	rs554647302
	chr12:122261404	["C","G"]	79.002	0.0376828	99.9623	-0.035131	0.18289	0.84767	AC048338.1	ENSP00000454454.1:p.(Val114Leu)	NMD_transcript_variant, missense_variant	SNV	rs147687101	uncertain significance	not provided
	chr12:122261404	["C","G"]	79.002	0.0376828	99.9623	-0.035131	0.18289	0.84767	VPS33A	ENSP00000267199.3:p.(Val114Leu)	missense_variant	SNV	rs147687101	uncertain significance	not provided
	chr19:22073502	["G","C"]	307.01	0.146439	99.8536	0.017827	0.092804	0.84767	ZNF257	ENSP00000470209.1:p.(Cys55Ser)	missense_variant	SNV	rs144067219
	chr8:38146393	["G","A"]	597.02	0.28477	99.7152	0.012752	0.06638	0.84767	STAR	ENSP00000276449.3:p.(Arg121Trp)	missense_variant	SNV	rs34908868	benign, uncertain significance	Congenital lipoid adrenal hyperplasia due to STAR deficency, not provided
	chr3:149009277	["TG","T"]	92.008	0.0438865	99.9561	0.032553	0.16948	0.84768	GYG1	ENSP00000340736.4:p.(Asp163ThrfsTer5)	frameshift_variant, splice_region_variant	deletion	rs727502871	pathogenic	Glycogen storage disease XV, Glycogen storage disease XV, Polyglucosan body myopathy type 2, Polyglucosan body myopathy type 2, not provided
	chr3:9843995	["C","G"]	1163	0.554734	99.4453	-0.0091956	0.047874	0.84768	RPUSD3	ENSP00000373331.5:p.(Arg7Pro)	missense_variant	SNV	rs144970409
	chr4:20729860	["G","GAGTT"]	575.23	0.274376	99.7256	-0.013043	0.067913	0.84769	PACRGL		NMD_transcript_variant, intron_variant	insertion	rs368828030
	chr3:14142108	["T","C"]	48.007	0.0228986	99.9771	-0.045063	0.23464	0.8477	AC090004.1		NMD_transcript_variant, intron_variant	SNV	rs142596143
	chr18:80046289	["G","A"]	92.001	0.0438831	99.9561	0.032587	0.16969	0.84771	AC090360.1		NMD_transcript_variant, intron_variant	SNV	rs142017980
	chr21:45225817	["G","A"]	1130	0.538994	99.461	-0.0093178	0.048522	0.84772	ADARB1		3_prime_UTR_variant, NMD_transcript_variant	SNV	rs141163172
	chr16:78030645	["A","G"]	130.02	0.0620176	99.938	-0.027206	0.14169	0.84774	CLEC3A	ENSP00000299642.4:p.(Asn142Ser)	missense_variant	SNV	rs150870504
	chr20:37137909	["C","T"]	171.01	0.0815693	99.9184	0.02378	0.12385	0.84774	MROH8	ENSP00000339971.4:p.(Arg544His)	missense_variant	SNV	rs368997609
	chr15:78789812	["C","T"]	189	0.0901503	99.9098	0.022718	0.11832	0.84774	ADAMTS7	ENSP00000373472.4:p.(Arg352Gln)	missense_variant	SNV	rs148532809
	chr14:77933321	["G","A"]	77	0.0367279	99.9633	-0.035639	0.18562	0.84775	ADCK1	ENSP00000238561.5:p.(Arg501His)	missense_variant	SNV	rs143349230
	chr5:168795577	["G","A"]	49.002	0.0233732	99.9766	0.044566	0.23214	0.84776	SLIT3	ENSP00000332164.8:p.(Arg313Cys)	missense_variant, splice_region_variant	SNV	rs143425660
	chr6:32439963	["G","A"]	64.013	0.0305333	99.9695	0.039041	0.20338	0.84777	HLA-DRA	ENSP00000378786.2:p.(Gly5Arg)	missense_variant	SNV	rs138394438
	chr10:47350053	["C","G"]	192	0.0915812	99.9084	0.022488	0.11714	0.84777	RBP3	ENSP00000463151.1:p.(His523Gln)	missense_variant	SNV	rs148093336	likely benign, uncertain significance	Retinitis pigmentosa 66, not provided
	chr16:1676912	["C","T"]	36.001	0.017172	99.9828	-0.052014	0.27098	0.84778	AL031708.1		NMD_transcript_variant, intron_variant	SNV	rs970489759
	chr10:86924246	["T","TACAC"]	61.019	0.0291052	99.9709	0.039942	0.20808	0.84778	BMPR1A		3_prime_UTR_variant, NMD_transcript_variant	insertion	rs1237084280
	chr11:61017923	["T","G"]	100.01	0.0477033	99.9523	-0.03126	0.16286	0.84778	CD6	ENSP00000323280.7:p.(Trp583Gly)	missense_variant	SNV	rs148566267
	chr19:36891494	["A","T"]	45.001	0.0214648	99.9785	-0.045522	0.23716	0.84779	ZNF829	ENSP00000428679.2:p.(Ter514ArgextTer5)	stop_lost	SNV	rs192798904
	chr6:149863837	["ACTCCTCCAGCAG","A"]	53.403	0.0254725	99.9745	-0.042836	0.2232	0.84781	LRP11	ENSP00000239367.2:p.(Leu58_Glu61del)	inframe_deletion	deletion	rs770128497
	chr4:88662509	["G","A"]	218	0.103983	99.896	-0.021218	0.11056	0.84781	HERC3	ENSP00000385684.1:p.(Val409Ile)	missense_variant	SNV	rs77220651
	chr1:27263207	["G","A"]	219	0.10446	99.8955	-0.021079	0.10984	0.84781	WDTC1	ENSP00000317971.3:p.(Arg35Gln)	missense_variant	SNV	rs138811320
	chr1:228409381	["C","T"]	41.032	0.0195717	99.9804	-0.048697	0.25376	0.84782	TRIM17		intron_variant, splice_region_variant	SNV	rs368820273
	chr18:58919210	["C","T"]	236	0.112569	99.8874	0.020324	0.10592	0.84783	ZNF532	ENSP00000338217.4:p.(Pro308Leu)	missense_variant	SNV	rs139878452
	chr3:38116666	["G","A"]	44	0.0209874	99.979	-0.047016	0.24503	0.84784	DLEC1		intron_variant, splice_region_variant	SNV	rs374575202
	chr22:31613741	["A","G"]	129.02	0.0615407	99.9385	0.027598	0.14383	0.84784	SFI1	ENSP00000383145.2:p.(Asn961Ser)	missense_variant	SNV	rs201040251
	chr17:28405074	["T","A"]	213.01	0.101603	99.8984	0.021383	0.11144	0.84784	SLC46A1	ENSP00000480703.1:p.(Tyr208Phe)	missense_variant	SNV	rs201837257	uncertain significance	Congenital defect of folate absorption, Intellectual disability, not provided, not specified
	chr12:138744	["C","T"]	311.02	0.148352	99.8516	-0.017938	0.093491	0.84784	IQSEC3	ENSP00000437554.1:p.(Pro461Ser)	missense_variant	SNV	rs201111352	benign	not provided
	chr12:132583111	["G","A"]	95.018	0.0453222	99.9547	-0.032043	0.16701	0.84785	FBRSL1	ENSP00000396160.2:p.(Arg824Gln)	missense_variant	SNV	rs1038219630
	chr17:8315281	["G","A"]	192	0.0915812	99.9084	0.022526	0.1174	0.84785	ARHGEF15		intron_variant, splice_region_variant	SNV	rs199691980	benign, likely benign	Early infantile epileptic encephalopathy with suppression bursts, not specified
	chr21:45530762	["G","T"]	472	0.225137	99.7749	-0.014363	0.074858	0.84785	SLC19A1		intron_variant, splice_region_variant	SNV	rs61338739	benign	not provided
	chr19:40034817	["A","C"]	1750.1	0.834772	99.1652	-0.0074956	0.039067	0.84785	ZNF780B	ENSP00000391641.1:p.(Val681Gly)	missense_variant	SNV	rs149178822
	chr22:40861514	["CCT","C"]	54.003	0.0257586	99.9742	-0.04171	0.2174	0.84786	DNAJB7	ENSP00000307197.4:p.(Gln160ArgfsTer6)	frameshift_variant	deletion	rs369915278
	chr9:16436035	["C","T"]	203	0.096828	99.9032	0.021794	0.1136	0.84786	BNC2	ENSP00000370047.3:p.(Arg720Gln)	missense_variant	SNV	rs147575972	likely benign	not provided
	chr14:104938950	["C","T"]	612	0.291915	99.7081	-0.012609	0.065725	0.84786	AHNAK2	ENSP00000353114.4:p.(Val5501Met)	missense_variant	SNV	rs201885720
	chr5:163151	["C","T"]	83.002	0.0395907	99.9604	-0.034224	0.1784	0.84787	PLEKHG4B	ENSP00000490806.1:p.(Arg1027Cys)	missense_variant	SNV	rs3810867
	chr12:52823967	["G","A"]	151	0.0720248	99.928	0.025397	0.13239	0.84787	KRT79	ENSP00000328358.5:p.(Arg356Trp)	missense_variant	SNV	rs146565552
	chr2:160042132	["T","C"]	469.01	0.223711	99.7763	-0.014526	0.075727	0.84788	PLA2R1	ENSP00000283243.7:p.(Gln187Arg)	missense_variant	SNV	rs151043804
	chr6:117301068	["G","T"]	31.001	0.014787	99.9852	0.056036	0.29214	0.84789	ROS1	ENSP00000357494.3:p.(Asp2213Glu)	missense_variant	SNV	rs75510639
	chr13:24224347	["G","A"]	246.01	0.117343	99.8827	0.019895	0.10372	0.84789	AL359736.1	ENSP00000371576.4:p.(Ser473Asn)	NMD_transcript_variant, missense_variant	SNV	rs200561905
	chr13:24224347	["G","A"]	246.01	0.117343	99.8827	0.019895	0.10372	0.84789	SPATA13	ENSP00000398560.2:p.(Ser473Asn)	missense_variant	SNV	rs200561905
	chr1:1174496	["C","T"]	44.034	0.0210036	99.979	-0.047015	0.24513	0.8479	TTLL10		intron_variant, splice_region_variant	SNV	rs567221978
	chr1:186113981	["C","T"]	120	0.0572383	99.9428	0.028463	0.1484	0.8479	HMCN1	ENSP00000271588.4:p.(Pro3712Ser)	missense_variant, splice_region_variant	SNV	rs141099682	uncertain significance	Age related macular degeneration 1, not provided
	chr11:116859588	["GGAA","G"]	269.01	0.128314	99.8717	-0.019094	0.099551	0.8479	SIK3	ENSP00000391295.1:p.(Ser808del)	inframe_deletion	deletion	rs779130306
	chr17:35983863	["C","T"]	90.001	0.0429292	99.9571	-0.032857	0.17132	0.84791	CCL14	ENSP00000483186.1:p.(Val96Ile)	missense_variant	SNV	rs139591348
	chr17:35983863	["C","T"]	90.001	0.0429292	99.9571	-0.032857	0.17132	0.84791	CCL15-CCL14		3_prime_UTR_variant, NMD_transcript_variant	SNV	rs139591348
	chr10:92637429	["C","G"]	162.01	0.0772764	99.9227	-0.024415	0.1273	0.84791	KIF11	ENSP00000260731.3:p.(Leu682Val)	missense_variant	SNV	rs141856144	benign	not provided, not specified
	chr19:12052902	["C","G"]	171	0.0815645	99.9184	-0.023915	0.1247	0.84791	AC008770.2		5_prime_UTR_variant, NMD_transcript_variant	SNV	rs573562451
	chr15:65463858	["G","T"]	426.01	0.203201	99.7968	-0.015157	0.079034	0.84792	DPP8	ENSP00000339208.5:p.(Thr641Asn)	missense_variant	SNV	rs142999124
	chr12:38677445	["C","T"]	1098	0.52373	99.4763	0.0094087	0.049062	0.84792	CPNE8		intron_variant, splice_region_variant	SNV	rs61937756
	chr3:139019931	["G","A"]	281.01	0.134038	99.866	0.018693	0.097486	0.84793	PRR23B	ENSP00000328768.5:p.(Pro244Leu)	missense_variant	SNV	rs148371622
	chr9:21227710	["G","A"]	34.003	0.0162189	99.9838	0.053467	0.27883	0.84794	IFNA17	ENSP00000411940.2:p.(Thr155Ile)	missense_variant	SNV	rs544183292
	chr12:114355974	["G","A"]	54.001	0.0257577	99.9742	-0.042401	0.22113	0.84794	TBX5	ENSP00000309913.4:p.(Ser372Leu)	missense_variant	SNV	rs143068551	benign, likely benign, uncertain significance	Aortic valve disease 2, Cardiovascular phenotype, Holt-Oram syndrome, not provided
	chr2:130339113	["G","A"]	51.001	0.0243267	99.9757	0.042834	0.2234	0.84795	CCDC115		3_prime_UTR_variant, NMD_transcript_variant	SNV	rs377109686
	chr1:155942185	["G","A"]	53	0.0252802	99.9747	0.04284	0.22343	0.84795	RXFP4	ENSP00000357301.3:p.(Arg159Gln)	missense_variant	SNV	rs148682172
	chr19:50980422	["G","A"]	86.002	0.0410217	99.959	-0.033675	0.17563	0.84795	KLK7	ENSP00000375683.1:p.(Ser96Leu)	missense_variant	SNV	rs149466250
	chr5:71599652	["G","A"]	643.01	0.306706	99.6933	-0.012347	0.064396	0.84795	MCCC2		intron_variant, splice_region_variant	SNV	rs115078899	benign, likely benign	3-methylcrotonyl-CoA carboxylase 2 deficiency, not specified
	chr19:49465763	["G","A"]	379	0.180777	99.8192	0.016101	0.083994	0.84798	ALDH16A1	ENSP00000293350.3:p.(Val532Ile)	missense_variant	SNV	rs182312672
	chr19:49465763	["G","A"]	379	0.180777	99.8192	0.016101	0.083994	0.84798	AC010619.1		NMD_transcript_variant, intron_variant	SNV	rs182312672
	chr2:201289745	["T","C"]	60.002	0.0286201	99.9714	0.040219	0.20982	0.84799	ALS2CR12	ENSP00000385098.2:p.(Glu351Gly)	missense_variant	SNV	rs200570912
	chr1:21887608	["C","G"]	105	0.0500835	99.9499	0.030455	0.15888	0.84799	HSPG2	ENSP00000363827.3:p.(Arg257Pro)	missense_variant	SNV	rs149319607	likely benign, uncertain significance	Lethal Kniest-like syndrome, Schwartz-Jampel syndrome, not provided
	chr8:1780960	["A","G"]	413.02	0.197005	99.803	-0.015463	0.080671	0.84799	KBTBD11-OT1		NMD_transcript_variant, intron_variant	SNV	rs113085984
	chr19:30009211	["GTGATGA","G"]	427.05	0.203697	99.7963	-0.015105	0.078804	0.84799	URI1	ENSP00000376097.2:p.(Asp310_Asp311del)	inframe_deletion	deletion	rs3840928
	chr22:30387165	["G","A"]	41.004	0.0195583	99.9804	0.048635	0.25376	0.84801	RNF215	ENSP00000371800.3:p.(Ala50Val)	missense_variant	SNV	rs981904282
	chr2:233682199	["C","T"]	50.001	0.0238497	99.9762	0.044086	0.23003	0.84801	UGT1A7	ENSP00000362525.3:p.(Arg88Trp)	missense_variant	SNV	rs151080578	uncertain significance	not provided
	chr12:53300172	["G","A"]	97	0.0462676	99.9537	-0.03164	0.16509	0.84801	C12orf10	ENSP00000267103.5:p.(Arg80Gln)	missense_variant	SNV	rs143920895
	chr5:157343406	["A","T"]	120.01	0.057243	99.9428	-0.028579	0.14912	0.84801	FNDC9	ENSP00000310594.4:p.(Leu44His)	missense_variant	SNV	rs143540854
	chr14:105470164	["GCCA","G"]	295.02	0.14072	99.8593	-0.0181	0.094437	0.84801	MTA1	ENSP00000333633.7:p.(Pro703del)	inframe_deletion	deletion	rs782060709
	chr19:45674082	["G","T"]	62	0.0295731	99.9704	-0.039597	0.20663	0.84803	GIPR	ENSP00000467494.1:p.(Arg131Ser)	missense_variant	SNV	rs146908284
	chr15:82854657	["C","T"]	209	0.09969	99.9003	-0.021416	0.11175	0.84803	HOMER2	ENSP00000305632.8:p.(Arg224Gln)	missense_variant	SNV	rs199601429	benign, likely benign	not provided
	chr5:56127050	["T","C"]	750.07	0.357772	99.6422	0.011458	0.059793	0.84803	ANKRD55	ENSP00000342295.4:p.(Ile223Met)	missense_variant	SNV	rs113351727
	chr8:30848393	["T","C"]	65.004	0.031006	99.969	0.038654	0.20172	0.84804	TEX15	ENSP00000492713.1:p.(Ile596Val)	missense_variant	SNV	rs146850714
	chr19:6427441	["C","T"]	97	0.0462676	99.9537	-0.03163	0.16507	0.84804	SLC25A41	ENSP00000471238.1:p.(Ala229Thr)	NMD_transcript_variant, missense_variant	SNV	rs200041103
	chr11:46859188	["C","T"]	44.002	0.0209883	99.979	0.04592	0.2397	0.84808	LRP4	ENSP00000367888.1:p.(Arg1838Gln)	missense_variant	SNV	rs770309253	uncertain significance	Cenani-Lenz syndactyly syndrome, Cenani-Lenz syndactyly syndrome, Congenital myasthenic syndrome 17, Sclerosteosis 2, not provided
	chr2:88174695	["A","G"]	291.02	0.138812	99.8612	0.018274	0.095388	0.84808	THNSL2	ENSP00000327323.5:p.(Arg94Gly)	missense_variant	SNV	rs143431033
	chr2:222201414	["G","A"]	23.002	0.0109716	99.989	-0.064928	0.33894	0.84809	PAX3	ENST00000392069.6:c.1449C>T(p.(Ile483=))	splice_region_variant, synonymous_variant	SNV	rs757964568	likely benign	not specified
	chr1:89714093	["C","A"]	177	0.0844264	99.9156	-0.023283	0.12154	0.84809	AC093423.3		NMD_transcript_variant, intron_variant	SNV	rs140914343
	chr1:89714093	["C","A"]	177	0.0844264	99.9156	-0.023283	0.12154	0.84809	LRRC8C	ENSP00000359483.4:p.(Pro508His)	missense_variant	SNV	rs140914343
	chr3:14683048	["G","A"]	52.001	0.0248037	99.9752	0.043162	0.22534	0.8481	C3orf20	ENSP00000253697.3:p.(Gly112Glu)	missense_variant	SNV	rs148474695
	chr17:80117685	["C","T"]	81.001	0.0386363	99.9614	0.034591	0.18058	0.8481	GAA	ENSP00000305692.3:p.(Thr806Met)	missense_variant	SNV	rs139850074	likely benign, uncertain significance	Glycogen storage disease, type II, not provided, not specified
	chr3:97874480	["G","T"]	1080	0.515144	99.4849	0.0095708	0.049966	0.8481	CRYBG3	ENSP00000374273.3:p.(Gly1096Cys)	missense_variant	SNV	rs73851081
	chr9:33319047	["G","A"]	49.001	0.0233728	99.9766	0.044488	0.23227	0.84811	NFX1	ENSP00000368856.3:p.(Ser609Asn)	missense_variant	SNV	rs34444364
	chr1:172456493	["G","A"]	75.002	0.0357749	99.9642	0.035944	0.18768	0.84812	C1orf105		intron_variant, splice_region_variant	SNV	rs372457423
	chr1:152310114	["C","A"]	243.06	0.115936	99.8841	-0.020053	0.10471	0.84812	FLG	ENSP00000357789.1:p.(Gly1591Val)	missense_variant	SNV	rs114578178
	chr9:83888588	["T","C"]	45.001	0.0214648	99.9785	0.046392	0.24224	0.84813	KIF27	ENSP00000297814.2:p.(Arg662Gly)	missense_variant	SNV	rs190657428
	chr5:13753289	["GA","G"]	41	0.0195564	99.9804	0.048592	0.25376	0.84814	DNAH5	ENSP00000265104.4:p.(Pro3606HisfsTer23)	frameshift_variant	deletion	rs397515540	pathogenic	Primary ciliary dyskinesia, Primary ciliary dyskinesia 3, not provided
	chr11:1880178	["G","A"]	76.001	0.0362514	99.9637	-0.035746	0.18667	0.84814	LSP1	ENSP00000371194.1:p.(Glu177Lys)	missense_variant	SNV	rs138504655
	chr1:179851208	["C","A"]	249	0.118769	99.8812	-0.019649	0.10261	0.84814	TOR1AIP2	ENSP00000356584.3:p.(Ala64Ser)	missense_variant	SNV	rs114937221
	chr3:127579798	["G","A"]	267	0.127355	99.8726	-0.019073	0.099605	0.84814	TPRA1	ENSP00000418298.1:p.(Ser67Phe)	missense_variant	SNV	rs149024589
	chr2:201812494	["A","G"]	88.01	0.0419795	99.958	0.033176	0.17327	0.84815	CDK15	ENSP00000406472.2:p.(Gln127Arg)	missense_variant	SNV	rs56135556
	chr10:113721708	["G","A"]	59.004	0.028144	99.9719	-0.040531	0.21168	0.84816	CASP7	ENSP00000358327.3:p.(Arg187Gln)	missense_variant	SNV	rs146796754
	chr19:1108633	["G","A"]	75.008	0.0357777	99.9642	-0.035959	0.1878	0.84816	SBNO2	ENSP00000354733.2:p.(Arg1230Cys)	missense_variant	SNV	rs562451114
	chr15:22872869	["T","C"]	74.005	0.0352993	99.9647	0.036215	0.18916	0.84817	CYFIP1	ENSP00000481038.1:p.(Lys1185Glu)	missense_variant	SNV	rs142397577
	chr7:99705515	["G","A"]	672.03	0.320549	99.6795	-0.012074	0.063067	0.84817	CYP3A7-CYP3A51P	ENST00000611620.4:c.1497C>T(p.(Thr499=))	splice_region_variant, synonymous_variant	SNV	rs113539362
	chr1:113898754	["CTG","C"]	52.001	0.0248037	99.9752	-0.043146	0.22538	0.84818	AP4B1	ENSP00000256658.4:p.(Thr387ArgfsTer30)	frameshift_variant	deletion	rs587779388	likely benign, likely pathogenic, pathogenic	Abnormality of the nervous system, Hereditary spastic paraplegia 47, Inborn genetic diseases, Intellectual disability, Spastic paraplegia, not provided
	chr10:92955617	["A","G"]	141.03	0.0672693	99.9327	0.026212	0.13692	0.84818	EXOC6	ENSP00000260762.6:p.(Gln559Arg)	missense_variant	SNV	rs199777795
	chr11:102772873	["G","T"]	656.01	0.312907	99.6871	-0.012103	0.063221	0.84818	MMP10	ENSP00000279441.4:p.(Tyr400Ter)	stop_gained	SNV	rs147267769	likely benign	not provided
	chr5:15928178	["G","A"]	56.001	0.0267117	99.9733	-0.041605	0.21734	0.84819	FBXL7	ENSP00000423630.1:p.(Arg139Gln)	missense_variant	SNV	rs201382361
	chr5:141669776	["C","T"]	93.006	0.0443625	99.9556	-0.032267	0.16856	0.84819	ARAP3	ENSP00000239440.4:p.(Gly762Glu)	missense_variant	SNV	rs142810884
	chr11:114409983	["T","G"]	157	0.0748867	99.9251	0.024839	0.12976	0.84819	AP002373.1		NMD_transcript_variant, intron_variant	SNV	rs532891832
	chr19:49064088	["G","T"]	164	0.0782256	99.9218	-0.024028	0.12553	0.8482	AC008687.8		NMD_transcript_variant, intron_variant	SNV	rs183084555
	chr17:7764236	["C","T"]	470.01	0.224188	99.7758	-0.014319	0.074805	0.8482	DNAH2	ENSP00000458355.1:p.(Ala1100Val)	missense_variant	SNV	rs146533727
	chr10:71851206	["G","A"]	370	0.176485	99.8235	-0.016206	0.08467	0.84821	PSAP	ENSP00000378392.2:p.(Leu6Phe)	missense_variant	SNV	rs148279196	benign, likely benign	Metachromatic leukodystrophy, Sphingolipid activator protein 1 deficiency
	chr11:126010506	["A","G"]	53.005	0.0252826	99.9747	0.042715	0.2232	0.84823	CDON	ENSP00000376458.3:p.(Ser463Pro)	missense_variant	SNV	rs146002530	uncertain significance	Holoprosencephaly 11
	chr11:65649380	["C","T"]	262	0.12497	99.875	-0.019321	0.10096	0.84823	SIPA1	ENSP00000436269.1:p.(His809Tyr)	missense_variant	SNV	rs150937195	benign	not provided
	chr16:66749316	["A","G"]	50.003	0.0238507	99.9761	-0.043973	0.22979	0.84824	DYNC1LI2		intron_variant, splice_region_variant	SNV	rs368494278
	chr10:32456312	["A","C"]	62.002	0.0295741	99.9704	0.03954	0.20663	0.84824	CCDC7	ENSP00000491655.1:p.(Glu145Ala)	missense_variant	SNV	rs146377189
	chr14:103560461	["C","T"]	565.04	0.269516	99.7305	0.013163	0.068785	0.84824	BAG5	ENSP00000338814.4:p.(Arg276Gln)	missense_variant	SNV	rs141215432
	chr14:24338510	["C","T"]	35	0.0166945	99.9833	0.052632	0.27505	0.84825	RIPK3	ENSP00000216274.5:p.(Gly177Arg)	missense_variant	SNV	rs534453010
	chr12:113172385	["G","A"]	69	0.032912	99.9671	0.037439	0.19565	0.84825	DDX54	ENSP00000323858.7:p.(Pro416Leu)	missense_variant	SNV	rs147587127
	chr2:10754006	["G","A"]	492	0.234677	99.7653	-0.014043	0.073386	0.84825	ATP6V1C2	ENSP00000489280.1:p.(Val75Met)	missense_variant	SNV	rs139030826
	chr10:114220663	["G","C"]	964.05	0.459838	99.5402	0.010001	0.052267	0.84825	TDRD1	ENSP00000251864.2:p.(Val864Leu)	missense_variant	SNV	rs7914059
	chr17:69216004	["A","T"]	112	0.0534224	99.9466	-0.029448	0.1539	0.84826	ABCA10		intron_variant, splice_region_variant	SNV	rs9911160
	chr8:73789566	["C","T"]	435.07	0.207522	99.7925	0.015001	0.0784	0.84826	AC022826.2		NMD_transcript_variant, intron_variant	SNV	rs181615714
	chr6:41053369	["G","A"]	2116	1.0093	98.9907	-0.0068017	0.035549	0.84826	APOBEC2	ENSP00000244669.2:p.(Ala8Thr)	missense_variant	SNV	rs41273358
	chr8:115414706	["C","T"]	38	0.0181254	99.9819	0.050436	0.26362	0.84827	TRPS1	ENSP00000379065.3:p.(Val1068Ile)	missense_variant	SNV	rs200107935	likely benign	Trichorhinophalangeal dysplasia type I, Trichorhinophalangeal syndrome, type III
	chr3:42557633	["A","G"]	56.024	0.0267226	99.9733	-0.041581	0.21733	0.84827	SEC22C	ENSP00000264454.3:p.(Met197Thr)	missense_variant	SNV	rs139227687
	chr20:63690861	["C","T"]	61.002	0.0290971	99.9709	-0.039811	0.20808	0.84827	RTEL1-TNFRSF6B	ENSP00000457868.1:p.(Pro824Ser)	NMD_transcript_variant, missense_variant	SNV	rs138188555	uncertain significance	Dyskeratosis congenita, Dyskeratosis congenita, autosomal recessive 5, Pulmonary fibrosis and/or bone marrow failure, Telomere-related, 3, not provided
	chr20:63690861	["C","T"]	61.002	0.0290971	99.9709	-0.039811	0.20808	0.84827	RTEL1	ENSP00000353332.5:p.(Pro824Ser)	missense_variant	SNV	rs138188555	uncertain significance	Dyskeratosis congenita, Dyskeratosis congenita, autosomal recessive 5, Pulmonary fibrosis and/or bone marrow failure, Telomere-related, 3, not provided
	chr11:55665347	["C","A"]	79.005	0.0376842	99.9623	0.034986	0.18286	0.84827	OR4C6	ENSP00000324769.3:p.(Leu61Ile)	missense_variant	SNV	rs146518171
	chr14:74798919	["G","A"]	117	0.0558073	99.9442	0.028559	0.14927	0.84827	YLPM1	ENSP00000324463.7:p.(Gly1208Ser)	missense_variant	SNV	rs200510773
	chr7:30366890	["C","T"]	99.012	0.0472273	99.9528	0.031306	0.16364	0.84828	AC006978.2		NMD_transcript_variant, intron_variant	SNV	rs189315516
	chr5:138824596	["C","T"]	357.01	0.170289	99.8297	-0.016587	0.086699	0.84828	CTNNA1	ENSP00000304669.7:p.(Pro219Ser)	missense_variant	SNV	rs28363406	benign, likely benign	Hereditary cancer-predisposing syndrome, not provided
	chr7:36297092	["C","T"]	94.003	0.0448381	99.9552	-0.032072	0.16766	0.8483	EEPD1	ENSP00000242108.4:p.(Ala472Val)	missense_variant	SNV	rs149881014
	chr1:46010775	["A","G"]	117	0.0558073	99.9442	0.028749	0.15029	0.8483	MAST2	ENSP00000354671.2:p.(Asn342Asp)	missense_variant	SNV	rs202066492
	chr10:5213101	["G","A"]	51	0.0243263	99.9757	-0.043543	0.22764	0.84831	AKR1C4	ENSP00000369814.1:p.(Arg263His)	missense_variant	SNV	rs147757734
	chr7:103315985	["C","T"]	100	0.0476985	99.9523	0.031112	0.16265	0.84831	DNAJC2		intron_variant, splice_region_variant	SNV	rs200875427
	chr1:152033790	["G","A"]	337.01	0.160749	99.8393	0.016968	0.088708	0.84831	S100A11	ENSP00000271638.2:p.(Ser5Phe)	missense_variant	SNV	rs116828313
	chr12:104321196	["C","A"]	416.08	0.198464	99.8015	-0.015298	0.079976	0.84831	TXNRD1	ENSP00000434516.1:p.(Asp365Glu)	missense_variant	SNV	rs201777096
	chr17:5438265	["C","T"]	124	0.0591462	99.9409	0.027975	0.14626	0.84832	C1QBP	ENSP00000225698.4:p.(Ala81Thr)	missense_variant	SNV	rs145848155
	chr11:48149440	["A","G"]	149.01	0.0710756	99.9289	-0.025476	0.1332	0.84832	PTPRJ		intron_variant, splice_region_variant	SNV	rs201237326
	chr16:3557645	["C","T"]	288.01	0.137377	99.8626	0.018354	0.095959	0.84832	NLRC3	ENSP00000323897.9:p.(Ala730Thr)	missense_variant	SNV	rs74764571
	chr15:62164774	["C","G"]	309.04	0.147408	99.8526	-0.017568	0.091859	0.84833	C2CD4B	ENSP00000369755.3:p.(Glu71Gln)	missense_variant	SNV	rs373990152
	chr3:50294797	["C","T"]	38	0.0181254	99.9819	0.050505	0.26411	0.84835	HYAL3	ENSP00000337425.1:p.(Arg269His)	missense_variant	SNV	rs189065354
	chr1:156582268	["G","T"]	36	0.0171715	99.9828	-0.051815	0.27098	0.84836	TTC24	ENSP00000357219.3:p.(Gln248His)	missense_variant	SNV	rs375900783
	chr6:31870813	["G","A"]	61.001	0.0290966	99.9709	0.03979	0.20809	0.84836	SLC44A4	ENST00000229729.10:c.936C>T(p.(Ala312=))	splice_region_variant, synonymous_variant	SNV	rs144232483	uncertain significance	not provided
	chr7:141764229	["A","G"]	71.007	0.0338693	99.9661	0.036914	0.19305	0.84836	TAS2R3	ENSP00000247879.2:p.(Asn24Ser)	missense_variant	SNV	rs146979075
	chr7:27758041	["G","A"]	998.03	0.476046	99.524	-0.009954	0.052058	0.84836	TAX1BP1	ENSP00000386515.1:p.(Ser58Asn)	missense_variant	SNV	rs7809260
	chr1:40304805	["T","G"]	1080.1	0.515192	99.4848	-0.0095097	0.049735	0.84836	COL9A2	ENSP00000361834.3:p.(Met384Leu)	missense_variant	SNV	rs145327896	benign	not provided, not specified
	chr1:3492716	["C","T"]	30	0.0143096	99.9857	-0.056814	0.29716	0.84838	MEGF6	ENSP00000348982.4:p.(Gly1480Glu)	missense_variant	SNV	rs774154218
	chr10:128107270	["ATTC","A"]	83.313	0.0397391	99.9603	0.034153	0.17864	0.84838	MKI67	ENSP00000357643.3:p.(Glu1523del)	inframe_deletion	deletion	rs774715163
	chr6:7585717	["A","C"]	285.04	0.13596	99.864	-0.018517	0.096852	0.84838	DSP	ENSP00000369129.3:p.(Met2819Leu)	missense_variant	SNV	rs138329459	benign, likely benign, uncertain significance	Arrhythmogenic cardiomyopathy with woolly hair and keratoderma, Arrhythmogenic right ventricular cardiomyopathy, Arrhythmogenic right ventricular dysplasia 8, Arrhythmogenic right ventricular dysplasia 8, Cardiomyopathy, Cardiovascular phenotype, Lethal acantholytic epidermolysis bullosa, Skin fragility-woolly hair-palmoplantar keratoderma syndrome, not provided, not specified
	chr12:121133096	["G","T"]	1436	0.684951	99.315	0.0082327	0.043062	0.84838	P2RX7		splice_donor_variant	SNV	rs35933842	likely benign	not provided
	chr21:44063717	["C","T"]	31.001	0.014787	99.9852	-0.055789	0.29182	0.84839	TRAPPC10	ENSP00000291574.4:p.(Pro324Ser)	missense_variant	SNV	rs141968560
	chr2:84813079	["C","T"]	142	0.0677319	99.9323	-0.026086	0.13645	0.84839	DNAH6	ENSP00000374045.3:p.(Pro3983Ser)	missense_variant	SNV	rs202017484
	chr19:39473118	["C","T"]	54.008	0.025761	99.9742	-0.04228	0.22117	0.8484	SUPT5H		intron_variant, splice_region_variant	SNV	rs377251999
	chr8:105419192	["A","G"]	745.01	0.355359	99.6446	-0.0114	0.059636	0.8484	ZFPM2	ENSP00000384179.2:p.(Glu30Gly)	missense_variant	SNV	rs121908601	benign, likely benign, pathogenic	46,XY sex reversal 3, 46,XY sex reversal 9, Diaphragmatic hernia 3, Double outlet right ventricle, Tetralogy of Fallot, not provided, not specified
	chr16:30741333	["CAG","C"]	33	0.0157405	99.9843	-0.054078	0.28292	0.84841	AC106886.5		NMD_transcript_variant, intron_variant	deletion	rs565076239
	chr1:2193766	["C","A"]	382.04	0.182228	99.8178	-0.015934	0.083362	0.84841	FAAP20	ENSP00000410450.1:p.(Ala115Ser)	NMD_transcript_variant, missense_variant	SNV	rs200413325
	chr22:24502207	["G","T"]	117	0.0558073	99.9442	0.028544	0.14934	0.84842	UPB1	ENSP00000324343.5:p.(Ala120Ser)	missense_variant	SNV	rs138872001	uncertain significance	Deficiency of beta-ureidopropionase
	chr16:11488829	["C","G"]	44	0.0209874	99.979	-0.045827	0.23978	0.84843	AC099489.1	ENSP00000470478.2:p.(Glu555Gln)	missense_variant	SNV	rs560466530
	chr11:118660923	["A","G"]	430.02	0.205113	99.7949	-0.015085	0.078939	0.84845	TREH		intron_variant, splice_region_variant	SNV	rs373328415
	chr4:15625945	["C","T"]	57.002	0.0271891	99.9728	0.041144	0.21532	0.84846	FBXL5	ENSP00000344866.3:p.(Arg386Gln)	missense_variant	SNV	rs144046392
	chr17:49225015	["G","C"]	1420.1	0.677367	99.3226	-0.0082607	0.04323	0.84846	PHOSPHO1	ENSP00000406909.1:p.(Pro37Arg)	missense_variant	SNV	rs201377268
	chr19:38326773	["C","T"]	372	0.177439	99.8226	0.016178	0.084672	0.84847	KCNK6	ENSP00000263372.2:p.(Ala168Val)	missense_variant	SNV	rs145525515
	chr7:151002246	["C","T"]	42	0.0200334	99.98	0.047925	0.25084	0.84848	NOS3	ENSP00000297494.3:p.(Thr565Met)	missense_variant	SNV	rs781261966
	chr17:40878356	["A","C"]	63.011	0.0300553	99.9699	-0.039139	0.20485	0.84848	KRT20	ENSP00000167588.3:p.(Leu310Val)	missense_variant	SNV	rs145003153
	chr22:41716123	["C","T"]	64.001	0.0305275	99.9695	0.038859	0.20338	0.84848	MEI1	ENSP00000384115.3:p.(Ala169Val)	missense_variant	SNV	rs200602302
	chr11:200020	["T","C"]	91.019	0.0434147	99.9566	0.032555	0.1704	0.84849	ODF3	ENSP00000325868.4:p.(Val251Ala)	missense_variant	SNV	rs139806480
	chr1:205615251	["C","T"]	982.19	0.46849	99.5315	-0.0099363	0.052008	0.84849	ELK4		NMD_transcript_variant, intron_variant	SNV	rs552255260
	chr12:2834927	["GCT","G"]	35	0.0166945	99.9833	0.052468	0.27464	0.8485	NRIP2	ENSP00000337501.4:p.(Ser19LeufsTer42)	frameshift_variant	deletion	rs763344914
	chr11:108327667	["C","A"]	44.003	0.0209888	99.979	-0.046832	0.24515	0.8485	ATM	ENSP00000278616.4:p.(Thr2333Lys)	missense_variant	SNV	rs150503164	likely benign, uncertain significance	Ataxia-telangiectasia syndrome, Hepatoblastoma, Hereditary cancer-predisposing syndrome, not provided, not specified
	chr12:128697219	["C","A"]	48.001	0.0228958	99.9771	-0.04488	0.23494	0.84851	TMEM132C		intron_variant, splice_region_variant	SNV	rs201683422
	chr18:74518637	["A","G"]	81.003	0.0386373	99.9614	0.034088	0.17846	0.84851	CNDP2	ENSP00000325548.4:p.(Thr403Ala)	missense_variant	SNV	rs147167524
	chr12:95995886	["G","A"]	63.001	0.0300506	99.9699	0.039107	0.20475	0.84853	HAL	ENSP00000261208.3:p.(Arg9Cys)	missense_variant	SNV	rs201646460	uncertain significance	Histidinemia
	chr6:45663175	["A","T"]	185.01	0.0882471	99.9118	-0.022834	0.11955	0.84853	RUNX2	ENSP00000458178.1:p.(Glu361Val)	missense_variant	SNV	rs185524261
	chr2:33516637	["C","G"]	740.01	0.352974	99.647	0.011446	0.059929	0.84853	RASGRP3	ENSP00000385886.3:p.(Leu56Val)	missense_variant	SNV	rs74600205
	chr1:44138793	["G","C"]	332	0.158359	99.8416	0.01699	0.088963	0.84854	KLF18	ENSP00000489024.1:p.(Gln947Glu)	missense_variant	SNV	rs184129712
	chr3:129478120	["G","A"]	63.002	0.030051	99.9699	-0.039142	0.20497	0.84855	IFT122	ENSP00000296266.3:p.(Asp469Asn)	missense_variant	SNV	rs148626512	uncertain significance	Cranioectodermal dysplasia 1, not provided
	chr12:128697216	["TC","T"]	48	0.0228953	99.9771	-0.044864	0.23494	0.84856	TMEM132C		intron_variant, splice_region_variant	deletion	rs755757703
	chr11:65966133	["G","A"]	185	0.0882423	99.9118	0.022827	0.11956	0.84858	SART1	ENSP00000310448.5:p.(Arg299Gln)	missense_variant	SNV	rs147917964
	chr16:724472	["G","A"]	696.02	0.331991	99.668	-0.011861	0.062125	0.84858	CCDC78	ENSP00000293889.6:p.(Thr268Met)	missense_variant	SNV	rs77707419	benign, likely benign	Congenital myopathy with internal nuclei and atypical cores, not provided, not specified
	chr7:98312267	["G","A"]	762.01	0.363468	99.6365	-0.011216	0.058743	0.84858	BAIAP2L1		intron_variant, splice_region_variant	SNV	rs118011886
	chr6:111322635	["C","T"]	33.001	0.015741	99.9843	-0.05404	0.28306	0.84859	REV3L	ENSP00000351697.3:p.(Arg2762Gln)	missense_variant	SNV	rs3218592	benign	not provided
	chr6:31739725	["C","G"]	48.001	0.0228958	99.9771	-0.044781	0.23455	0.84859	CLIC1		intron_variant, splice_region_variant	SNV	rs531365442
	chr20:4177527	["C","T"]	89	0.0424517	99.9575	-0.032892	0.17228	0.84859	SMOX	ENSP00000478305.1:p.(Arg129Cys)	missense_variant	SNV	rs147730753
	chr12:122253002	["C","T"]	248.01	0.118297	99.8817	-0.019713	0.10326	0.84859	AC048338.1		NMD_transcript_variant, intron_variant	SNV	rs181115863
	chr19:33387978	["T","C"]	928.06	0.442671	99.5573	-0.010198	0.053417	0.84859	PEPD	ENSP00000244137.5:p.(Asp419Gly)	missense_variant	SNV	rs142070498	benign, likely benign	Prolidase deficiency, not provided
	chr10:17900884	["G","A"]	107	0.0510374	99.949	-0.03	0.15715	0.8486	MRC1	ENSP00000455897.1:p.(Asp1194Asn)	missense_variant	SNV	rs1011252542
	chr6:108899777	["C","T"]	148.01	0.0705986	99.9294	0.025602	0.13413	0.84862	ARMC2	ENSP00000376417.4:p.(Arg278Cys)	missense_variant	SNV	rs147498719
	chr17:2379428	["C","G"]	75	0.0357739	99.9642	-0.035822	0.18767	0.84863	SGSM2		intron_variant, splice_region_variant	SNV	rs202181678
	chr12:132677385	["C","T"]	436.01	0.20797	99.792	-0.014864	0.077872	0.84863	POLE	ENSP00000322570.5:p.(Arg260Gln)	missense_variant	SNV	rs5744752	benign, likely benign	Colorectal cancer, susceptibility to, 12, Hereditary cancer-predisposing syndrome, not provided, not specified
	chr17:78807223	["C","T"]	56	0.0267112	99.9733	0.041445	0.21716	0.84864	USP36	ENST00000589225.5:c.1821G>A(p.(Arg607=))	NMD_transcript_variant, synonymous_variant	SNV	rs139827515
	chr8:143790144	["CTT","C"]	115	0.0548533	99.9451	0.028935	0.15161	0.84864	IQANK1	ENSP00000489685.1:p.(Leu433ArgfsTer3)	frameshift_variant	deletion	rs142284934
	chr22:45523204	["G","A"]	1128	0.53804	99.462	0.0093714	0.049102	0.84864	FBLN1	ENSP00000385521.3:p.(Gly100Glu)	missense_variant, splice_region_variant	SNV	rs140106071
	chr19:14881069	["C","T"]	1627	0.776055	99.2239	-0.0077554	0.040636	0.84864	OR7A17	ENSP00000493283.1:p.(Gly96Asp)	missense_variant	SNV	rs139004201
	chr2:70514867	["G","A"]	53	0.0252802	99.9747	0.042597	0.2232	0.84865	TGFA	ENSP00000404131.1:p.(Pro35Leu)	missense_variant	SNV	rs370723372
	chr5:132998782	["C","T"]	91.003	0.0434071	99.9566	0.032517	0.17038	0.84865	ZCCHC10	ENSP00000423276.1:p.(Ser127Asn)	missense_variant	SNV	rs144120476
	chr12:7921418	["C","T"]	197.01	0.0939709	99.906	0.022181	0.11622	0.84865	SLC2A3	ENSP00000075120.7:p.(Val496Ile)	missense_variant	SNV	rs142462576
	chr2:118942383	["C","T"]	197.01	0.0939709	99.906	0.022163	0.11613	0.84865	MARCO	ENSP00000318916.4:p.(Pro28Leu)	missense_variant	SNV	rs148348624
	chr2:173182851	["T","C"]	663.03	0.316256	99.6837	0.012114	0.063476	0.84865	MAP3K20		intron_variant, splice_region_variant	SNV	rs145588073	benign	not provided
	chr5:160119151	["G","A"]	41.001	0.0195569	99.9804	-0.048427	0.25377	0.84866	PWWP2A	ENSP00000305151.7:p.(Arg80Cys)	missense_variant	SNV	rs200008605
	chr5:42759128	["C","A"]	82.003	0.0391142	99.9609	0.034253	0.1795	0.84866	CCDC152	ENSP00000354888.5:p.(Gln3Lys)	missense_variant	SNV	rs201689715
	chr19:9309342	["G","A"]	96.001	0.0457911	99.9542	0.031769	0.16647	0.84866	ZNF699		intron_variant, splice_region_variant	SNV	rs1019894465
	chr14:21343054	["A","G"]	147.01	0.0701216	99.9299	0.025417	0.1332	0.84867	RPGRIP1	ENSP00000382895.2:p.(Ile1120Val)	missense_variant	SNV	rs137853911	uncertain significance	Cone-rod dystrophy 13, Cone-rod dystrophy 13, Leber congenital amaurosis 6, Leber congenital amaurosis 6, not provided
	chr12:108788093	["CAAG","C"]	101	0.0481755	99.9518	-0.030859	0.16174	0.84869	SSH1	ENSP00000315713.5:p.(Phe1014del)	inframe_deletion	deletion	rs767271798
	chr5:71604443	["T","A"]	547.03	0.260925	99.7391	-0.013248	0.069435	0.84869	MCCC2	ENSP00000343657.6:p.(Ile200Asn)	missense_variant	SNV	rs140806722	likely benign, uncertain significance	3-methylcrotonyl-CoA carboxylase 2 deficiency, Methylcrotonyl-CoA carboxylase deficiency, not provided, not specified
	chr7:158133851	["G","A"]	46	0.0219413	99.9781	-0.045718	0.23965	0.8487	PTPRN2	ENSP00000374069.4:p.(Pro461Leu)	missense_variant	SNV	rs189914559
	chr1:184795047	["G","C"]	53.001	0.0252807	99.9747	-0.042587	0.22323	0.8487	FAM129A	ENSP00000356481.3:p.(Ser906Ter)	stop_gained	SNV	rs147815528
	chr19:16929172	["G","A"]	54.001	0.0257577	99.9742	-0.042213	0.22126	0.8487	CPAMD8	ENSP00000402505.2:p.(Arg1019Cys)	missense_variant	SNV	rs201681851
	chr2:121728308	["CA","C"]	54.002	0.0257582	99.9742	-0.042233	0.22138	0.8487	NIFK	ENSP00000285814.4:p.(Glu225ArgfsTer28)	frameshift_variant	deletion	rs769639838
	chr10:32567870	["T","TA"]	796.02	0.37969	99.6203	0.011008	0.0577	0.8487	CCDC7	ENSP00000491655.1:p.(Ile468AsnfsTer16)	frameshift_variant	insertion	rs571580284
	chr1:26255849	["A","G"]	359	0.171238	99.8288	0.016328	0.085591	0.84871	CEP85	ENSP00000252992.4:p.(Gln296Arg)	missense_variant	SNV	rs138144782
	chr19:39457668	["G","A"]	20.001	0.00954019	99.9905	-0.069315	0.36337	0.84872	SUPT5H		intron_variant, splice_region_variant	SNV	rs200900123
	chr15:72398406	["G","C"]	964.08	0.459852	99.5401	-0.010099	0.052944	0.84872	TMEM202	ENSP00000340212.3:p.(Arg27Thr)	missense_variant, splice_region_variant	SNV	rs78142209
	chr3:185204623	["G","A"]	35.001	0.016695	99.9833	0.052419	0.27482	0.84873	EHHADH	ENSP00000231887.3:p.(Arg235Cys)	missense_variant	SNV	rs141664962
	chr16:790624	["T","A"]	868.07	0.414057	99.5859	-0.010591	0.055533	0.84874	CHTF18	ENSP00000486314.1:p.(Asp479Glu)	missense_variant	SNV	rs61754097	benign	not provided
	chr12:39554057	["C","T"]	46	0.0219413	99.9781	-0.044751	0.23465	0.84875	ABCD2	ENSP00000310688.3:p.(Arg693His)	missense_variant	SNV	rs377751649
	chr2:131353404	["C","T"]	184.1	0.087813	99.9122	0.022868	0.11991	0.84875	PLEKHB2	ENSP00000385609.1:p.(Arg270Cys)	missense_variant	SNV	rs569919856
	chr5:14488084	["TGGAGCTCCATCC","T"]	1171.3	0.558693	99.4413	-0.0091727	0.048096	0.84875	TRIO	ENSP00000339299.4:p.(Trp2486_Pro2490delinsSer)	inframe_deletion	deletion	rs140308852	benign	not provided
	chr8:94538285	["C","T"]	70.003	0.0333904	99.9666	0.037035	0.19424	0.84878	VIRMA	ENSP00000297591.5:p.(Ala81Thr)	missense_variant	SNV	rs150645423
	chr7:74519428	["C","T"]	141	0.0672549	99.9327	0.025973	0.13622	0.84878	GTF2IRD1	ENSP00000397566.2:p.(Arg241Trp)	missense_variant	SNV	rs148084588	likely benign	not provided
	chr19:9857761	["G","A"]	142	0.0677319	99.9323	0.025724	0.13491	0.84878	OLFM2	ENSP00000264833.3:p.(Ala105Val)	missense_variant	SNV	rs151090634
	chr4:153703557	["T","C"]	495.02	0.236117	99.7639	-0.013967	0.073248	0.84878	TLR2	ENSP00000260010.6:p.(Phe217Ser)	missense_variant	SNV	rs139227237	benign	not provided
	chr17:8076313	["C","A"]	225	0.107322	99.8927	-0.020677	0.10845	0.8488	ALOX12B	ENSP00000315167.4:p.(Gly465Val)	missense_variant	SNV	rs145344421	likely benign, uncertain significance	Autosomal recessive congenital ichthyosis 2, not provided
	chr5:135574674	["T","C"]	331.02	0.157892	99.8421	0.017056	0.089462	0.8488	CXCL14	ENSP00000337065.5:p.(Lys73Arg)	missense_variant	SNV	rs146115267
	chr11:722411	["C","CCTG"]	208	0.099213	99.9008	0.021498	0.11277	0.84881	EPS8L2	ENSP00000480201.1:p.(Cys374dup)	inframe_insertion	insertion	rs765291700	uncertain significance	not provided
	chr8:25479942	["A","G"]	1365.2	0.651181	99.3488	-0.0085681	0.044943	0.84881	CDCA2	ENSP00000328228.3:p.(Lys284Glu)	missense_variant	SNV	rs115050754
	chr17:75286437	["C","T"]	135.01	0.0643978	99.9356	0.026488	0.13895	0.84882	SLC25A19	ENSP00000319574.3:p.(Arg52His)	missense_variant	SNV	rs138954932	likely benign, uncertain significance	Amish lethal microcephaly, not provided
	chr1:6575388	["G","A"]	326	0.155497	99.8445	0.017135	0.089887	0.84882	TAS1R1	ENSP00000331867.6:p.(Trp419Ter)	stop_gained	SNV	rs140193828
	chr7:842014	["C","T"]	125	0.0596232	99.9404	-0.027711	0.14539	0.84884	SUN1	ENSP00000384116.1:p.(Thr112Met)	missense_variant	SNV	rs183872262	uncertain significance	Emery-Dreifuss muscular dystrophy
	chr2:210440689	["G","A"]	242	0.11543	99.8846	-0.020002	0.10494	0.84884	LANCL1	ENSP00000393597.2:p.(Thr200Met)	missense_variant	SNV	rs141178650
	chr1:169468774	["T","A"]	370.01	0.176489	99.8235	0.016284	0.085436	0.84884	SLC19A2	ENSP00000236137.5:p.(Thr365Ser)	missense_variant	SNV	rs150049339	benign	not provided
	chr16:27740176	["G","A"]	22	0.0104937	99.9895	-0.06604	0.3465	0.84885	KIAA0556	ENSP00000261588.4:p.(Glu627Lys)	missense_variant	SNV	rs186875199
	chr9:18905845	["C","T"]	54.001	0.0257577	99.9742	-0.042152	0.22117	0.84885	ADAMTSL1	ENSP00000369921.4:p.(Arg1639Trp)	missense_variant	SNV	rs199854068
	chr11:72701655	["G","A"]	72.001	0.0343434	99.9657	-0.036556	0.19182	0.84886	ARAP1	ENSP00000377233.3:p.(Arg766Trp)	missense_variant	SNV	rs145351119
	chr2:27099670	["A","G"]	204.01	0.0973098	99.9027	-0.021776	0.11427	0.84886	KHK	ENSP00000260599.6:p.(Ser273Gly)	missense_variant	SNV	rs61735560
	chr1:1284002	["C","T"]	534.94	0.255159	99.7448	-0.013384	0.070232	0.84886	SCNN1D	ENSP00000368411.5:p.(Gln126Ter)	stop_gained	SNV	rs114582555
	chr15:78493977	["C","T"]	98.001	0.0467451	99.9533	-0.030973	0.16255	0.84888	IREB2	ENSP00000258886.8:p.(Thr798Ile)	missense_variant	SNV	rs147288797
	chr1:16409593	["G","A"]	55	0.0262342	99.9738	-0.041792	0.21934	0.84889	SPATA21		intron_variant, splice_region_variant	SNV	rs139039989
	chr16:20671622	["T","G"]	100.03	0.0477129	99.9523	-0.031026	0.16284	0.84889	ACSM1	ENSP00000428047.1:p.(Met221Leu)	missense_variant	SNV	rs139046850
	chr5:38481941	["G","C"]	92.004	0.0438846	99.9561	-0.032288	0.16947	0.8489	LIFR	ENSP00000263409.4:p.(Pro983Arg)	missense_variant	SNV	rs146856673	uncertain significance	StÃ¼ve-Wiedemann syndrome, not provided
	chr10:47325270	["A","G"]	125	0.0596232	99.9404	0.027732	0.14555	0.8489	GDF2	ENSP00000463051.1:p.(Asn259Ser)	missense_variant	SNV	rs140271276	benign, likely benign	Telangiectasia, hereditary hemorrhagic, type 5, not provided
	chr6:151944308	["A","G"]	216.01	0.103034	99.897	-0.020991	0.11018	0.84891	ESR1	ENSP00000405330.1:p.(Lys299Arg)	missense_variant	SNV	rs77797873	uncertain significance	not provided
	chr17:41819306	["T","TC"]	37.03	0.0176628	99.9823	0.050887	0.26714	0.84893	FKBP10	ENSP00000317232.4:p.(Gly278ArgfsTer95)	frameshift_variant	insertion	rs137853883	pathogenic	Abnormality of the skeletal system, Bruck syndrome 1, Kyphosis, Osteogenesis imperfecta type 11, Osteogenesis imperfecta type 12, Recurrent fractures, Short stature, not provided
	chr2:189050645	["G","A"]	29.001	0.0138331	99.9862	-0.057492	0.30184	0.84894	COL5A2	ENSP00000364000.3:p.(Thr988Met)	missense_variant	SNV	rs369072636	uncertain significance	Ehlers-Danlos syndrome, classic type, not provided, not specified
	chr13:98687716	["G","C"]	61.001	0.0290966	99.9709	0.039653	0.20818	0.84894	SLC15A1	ENSP00000365686.4:p.(Ser564Arg)	missense_variant	SNV	rs200602769
	chr1:170965262	["C","T"]	358.01	0.170766	99.8292	-0.016382	0.086008	0.84894	MROH9		intron_variant, splice_region_variant	SNV	rs199556721
	chr15:52204951	["C","G"]	33	0.0157405	99.9843	-0.052339	0.27482	0.84895	MYO5C	ENSP00000261839.7:p.(Gln1578His)	missense_variant	SNV	rs183182609
	chr9:134824715	["C","T"]	37	0.0176485	99.9824	-0.050907	0.26729	0.84895	COL5A1	ENSP00000360882.3:p.(Ala1605Val)	missense_variant	SNV	rs145175057	likely benign	Cardiovascular phenotype, Ehlers-Danlos syndrome, classic type, not provided
	chr14:75047207	["T","C"]	68.001	0.0324355	99.9676	0.037536	0.19709	0.84895	MLH3	ENSP00000348020.2:p.(Ser817Gly)	missense_variant	SNV	rs143278116	likely benign	Colorectal cancer, hereditary nonpolyposis, type 7, Colorectal cancer, non-polyposis, not provided
	chr1:156852150	["C","T"]	95	0.0453136	99.9547	0.031809	0.16701	0.84895	INSRR	ENSP00000357178.3:p.(Glu227Lys)	missense_variant	SNV	rs141091280
	chr17:62788551	["G","A"]	167	0.0796566	99.9203	-0.024021	0.12612	0.84895	45361	ENSP00000463080.1:p.(Arg47Cys)	missense_variant	SNV	rs146312903
	chr20:43549730	["A","ATG"]	601.44	0.286878	99.7131	-0.012647	0.066403	0.84895	Z98752.3		NMD_transcript_variant, intron_variant	insertion	rs11469857
	chr22:24759890	["CTGCTCCTCCTCT","C"]	654.01	0.311953	99.688	-0.012108	0.063569	0.84895	PIWIL3	ENSP00000330031.5:p.(Arg64_Ala67del)	inframe_deletion	deletion	rs548233885
	chr3:56594005	["C","T"]	826.02	0.394	99.606	0.010808	0.056747	0.84895	CCDC66	ENSP00000378167.3:p.(Arg461Ter)	stop_gained	SNV	rs150364083
	chr10:132909912	["C","T"]	155	0.0739327	99.9261	0.024926	0.13088	0.84896	CFAP46		intron_variant, splice_region_variant	SNV	rs550245723
	chr6:7883276	["A","C"]	273.38	0.130398	99.8696	-0.018687	0.098122	0.84896	BLOC1S5-TXNDC5		NMD_transcript_variant, intron_variant	SNV	rs144979043
	chr19:45396737	["G","C"]	149	0.0710708	99.9289	-0.025414	0.13347	0.84898	PPP1R13L	ENSP00000403902.1:p.(Pro174Ala)	missense_variant	SNV	rs556681209
	chr14:104179690	["G","A"]	288.01	0.137377	99.8626	0.018259	0.095886	0.84898	KIF26A	ENSP00000388241.2:p.(Cys1850Tyr)	missense_variant	SNV	rs202007201
	chr9:137245689	["G","A"]	94.001	0.0448371	99.9552	-0.031998	0.16806	0.849	FAM166A	ENSP00000344729.4:p.(Pro74Leu)	missense_variant	SNV	rs201986200
	chr14:77482594	["G","A"]	173	0.0825185	99.9175	-0.023563	0.12376	0.849	ISM2	ENSP00000341490.4:p.(Pro234Leu)	missense_variant	SNV	rs150041049
	chr17:44194512	["C","T"]	247	0.117815	99.8822	0.019711	0.10352	0.849	ATXN7L3		intron_variant, splice_region_variant	SNV	rs200230454
	chr10:7717687	["G","A"]	731.01	0.348681	99.6513	-0.01144	0.060084	0.849	ITIH2	ENSP00000351190.4:p.(Val177Met)	missense_variant	SNV	rs138977046
	chr22:17818420	["C","T"]	121	0.0577152	99.9423	0.028174	0.14798	0.84901	MICAL3	ENSP00000416015.2:p.(Ser1414Asn)	missense_variant	SNV	rs201703400
	chr9:37746721	["C","T"]	399	0.190317	99.8097	0.015479	0.081301	0.84901	AL138752.2		NMD_transcript_variant, intron_variant	SNV	rs76149728
	chr12:132144982	["C","G"]	438	0.20892	99.7911	0.014878	0.078144	0.84901	NOC4L		intron_variant, splice_region_variant	SNV	rs141058131
	chr7:20784424	["A","AGCC"]	89.128	0.0425128	99.9575	0.032796	0.17228	0.84902	SP8	ENSP00000408792.2:p.(Gly464dup)	inframe_insertion	insertion	rs367927423
	chr1:93221630	["A","C"]	112.01	0.0534271	99.9466	0.029239	0.15359	0.84902	CCDC18	ENSP00000359299.1:p.(Lys715Gln)	missense_variant	SNV	rs199553472
	chr22:23573574	["C","T"]	286.11	0.13647	99.8635	-0.018313	0.096206	0.84903	IGLL1	ENSP00000329312.2:p.(Ala112Thr)	missense_variant	SNV	rs149986237	likely benign, uncertain significance	Agammaglobulinemia 2, autosomal recessive
	chr19:18928033	["G","C"]	1548.8	0.738755	99.2612	-0.0079043	0.041525	0.84903	AC002985.1		NMD_transcript_variant, intron_variant	SNV	rs45538835
	chr22:35321964	["A","G"]	116.02	0.0553399	99.9447	-0.028747	0.15103	0.84904	TOM1	ENSP00000413697.1:p.(Lys48Arg)	missense_variant	SNV	rs150786456
	chr21:39423019	["G","C"]	1319.1	0.629192	99.3708	0.0085327	0.044827	0.84904	LCA5L	ENSP00000288350.3:p.(Ser265Cys)	missense_variant	SNV	rs143415723
	chr16:2099776	["TGGA","T"]	70.011	0.0333942	99.9666	-0.037009	0.19444	0.84905	PKD1		intron_variant, splice_region_variant	deletion	rs892390487	likely benign	not provided, not specified
	chr15:64944646	["T","C"]	77.015	0.036735	99.9633	-0.035268	0.1853	0.84905	ANKDD1A		intron_variant, splice_region_variant	SNV	rs372002759
	chr16:29665331	["C","T"]	220.01	0.104942	99.8951	0.020879	0.1097	0.84905	SPN		NMD_transcript_variant, intron_variant	SNV	rs560818240
	chr20:45373189	["C","A"]	37	0.0176485	99.9824	0.050833	0.26711	0.84907	SYS1-DBNDD2		NMD_transcript_variant, intron_variant	SNV	rs769670896
	chr9:116863653	["C","T"]	71.002	0.0338669	99.9661	-0.036723	0.19297	0.84907	ASTN2	ENSP00000314038.4:p.(Arg657Gln)	missense_variant	SNV	rs139458000
	chr1:70145857	["T","C"]	141	0.0672549	99.9327	0.026066	0.13697	0.84907	LRRC40	ENSP00000359990.3:p.(Ile584Met)	missense_variant	SNV	rs151110994
	chr19:17365344	["T","G"]	482.03	0.229921	99.7701	0.014123	0.074213	0.84907	PLVAP	ENSP00000252590.3:p.(Gln374Pro)	missense_variant	SNV	rs142500391
	chr12:105013688	["G","A"]	58.001	0.0276656	99.9723	0.040608	0.21339	0.84908	C12orf45		NMD_transcript_variant, intron_variant	SNV	rs115088768
	chr16:88719920	["C","T"]	212	0.101121	99.8989	0.021199	0.1114	0.84908	PIEZO1	ENSP00000301015.9:p.(Val2069Met)	missense_variant	SNV	rs199752762	likely benign, uncertain significance	not provided
	chr17:75629093	["A","G"]	308.11	0.146964	99.853	-0.017733	0.093187	0.84908	RECQL5	ENSP00000317636.5:p.(Leu777Pro)	missense_variant	SNV	rs34354281
	chr1:43234540	["C","T"]	55	0.0262342	99.9738	-0.04172	0.21925	0.84909	CFAP57	ENSP00000479773.1:p.(Arg1136Trp)	missense_variant	SNV	rs199613598
	chr2:219302151	["G","A"]	78	0.0372049	99.9628	-0.035054	0.18423	0.8491	PTPRN	ENSP00000295718.2:p.(Pro327Leu)	missense_variant	SNV	rs116009595
	chr2:158807089	["G","A"]	64.002	0.030528	99.9695	0.038649	0.20315	0.84911	DAPL1	ENSP00000385306.2:p.(Asp37Asn)	missense_variant	SNV	rs145213097
	chr9:136505868	["G","A"]	495.01	0.236113	99.7639	0.013905	0.073089	0.84911	NOTCH1	ENSP00000277541.6:p.(Ala1343Val)	missense_variant	SNV	rs183156491	benign, likely benign	Adams-Oliver syndrome 5, Cardiovascular phenotype, Connective tissue disorder, Familial thoracic aortic aneurysm and aortic dissection, not provided, not specified
	chr1:171566787	["A","G"]	573.01	0.273317	99.7267	0.012946	0.068047	0.84911	PRRC2C	ENSP00000356716.3:p.(Thr2168Ala)	missense_variant	SNV	rs114645561
	chr7:44969833	["G","A"]	66.004	0.0314829	99.9685	-0.038055	0.20003	0.84912	MYO1G	ENSP00000258787.7:p.(Arg459Trp)	missense_variant	SNV	rs200348996
	chr17:63918770	["T","G"]	119.01	0.056766	99.9432	0.028348	0.14901	0.84912	GH1	ENSP00000312673.5:p.(Thr3Pro)	missense_variant	SNV	rs2001345	uncertain significance	not provided
	chr20:62880446	["A","G"]	215.01	0.102557	99.8974	0.021176	0.11131	0.84912	DIDO1	ENSP00000266070.4:p.(Val1837Ala)	missense_variant	SNV	rs147241583
	chr16:8897006	["T","G"]	177.01	0.0844312	99.9156	-0.023252	0.12223	0.84913	USP7	ENSP00000343535.4:p.(Lys938Gln)	missense_variant	SNV	rs144102588
	chr16:576237	["C","G"]	295.01	0.140715	99.8593	-0.018024	0.094749	0.84913	PIGQ	ENSP00000026218.5:p.(Leu309Val)	missense_variant	SNV	rs145216283	likely benign	Epilepsy
	chr16:19073961	["A","G"]	37.006	0.0176513	99.9823	-0.050811	0.26712	0.84914	COQ7	ENSP00000322316.5:p.(Asn98Ser)	missense_variant	SNV	rs184471591	uncertain significance	not provided
	chr19:40242077	["G","A"]	119	0.0567613	99.9432	-0.028108	0.14778	0.84915	AKT2		intron_variant, splice_region_variant	SNV	rs201884933	likely benign	Hypoinsulinemic hypoglycemia and body hemihypertrophy, Type 2 diabetes mellitus, not specified
	chr12:69879276	["C","T"]	255	0.121631	99.8784	-0.019455	0.10229	0.84915	MYRFL	ENSP00000448753.2:p.(Pro96Leu)	missense_variant	SNV	rs187001980
	chr12:57254127	["T","C"]	282.01	0.134515	99.8655	-0.018365	0.096557	0.84915	AC137834.1		NMD_transcript_variant, intron_variant	SNV	rs774760818
	chr2:20624845	["G","A"]	265	0.126401	99.8736	-0.019008	0.099943	0.84916	HS1BP3	ENSP00000305193.3:p.(Pro224Leu)	missense_variant	SNV	rs144429298	uncertain significance	not provided
	chr14:104713565	["G","A"]	335	0.15979	99.8402	0.016973	0.089242	0.84916	INF2	ENSP00000376410.4:p.(Ser1000Asn)	missense_variant	SNV	rs148541427	benign	Charcot-Marie-Tooth disease dominant intermediate E, Focal segmental glomerulosclerosis 5, not provided
	chr12:112908579	["A","C"]	58.002	0.0276661	99.9723	-0.040626	0.21362	0.84917	OAS1	ENSP00000388001.2:p.(Asp75Ala)	missense_variant	SNV	rs148499944	likely benign	not provided
	chr12:103478394	["T","A"]	84.002	0.0400677	99.9599	-0.033732	0.17737	0.84917	C12orf42	ENSP00000367353.2:p.(Glu11Asp)	missense_variant	SNV	rs10778257
	chr9:116698300	["G","C"]	419.01	0.199862	99.8001	-0.01506	0.079188	0.84917	TRIM32	ENSP00000408292.1:p.(Gln186His)	missense_variant	SNV	rs117599771	likely benign, uncertain significance	Bardet-Biedl syndrome, Bardet-Biedl syndrome 11, Sarcotubular myopathy, not provided, not specified
	chr16:28496236	["C","T"]	45.001	0.0214648	99.9785	0.04507	0.237	0.84918	APOBR	ENSP00000457539.1:p.(Leu399Phe)	missense_variant	SNV	rs368408225
	chr9:130884871	["G","A"]	71.001	0.0338664	99.9661	0.036267	0.19071	0.84918	ABL1	ENSP00000361423.2:p.(Ala880Thr)	missense_variant	SNV	rs199613441	not provided	not specified
	chr11:4923420	["T","C"]	48	0.0228953	99.9771	-0.044599	0.23454	0.84919	OR51G1	ENSP00000485612.1:p.(Lys307Arg)	missense_variant	SNV	rs139588325
	chr19:43613617	["G","A"]	232.68	0.110985	99.889	0.020311	0.10682	0.84919	SRRM5	ENSP00000476253.1:p.(Arg499Gln)	missense_variant	SNV	rs149324069
	chr7:92102796	["C","T"]	204	0.097305	99.9027	-0.021605	0.11364	0.84921	AKAP9	ENSP00000348573.3:p.(Ser3767Leu)	missense_variant	SNV	rs149979685	benign, likely benign	Cardiovascular phenotype, Long QT syndrome
	chr19:44977451	["A","G"]	185.02	0.0882518	99.9117	0.022825	0.12006	0.84922	CLPTM1	ENSP00000336994.4:p.(Met193Val)	missense_variant	SNV	rs79721511
	chr11:65089028	["A","G"]	209380	99.8712	0.128786	0.018873	0.099275	0.84922	TMEM262	ENSP00000432459.1:p.(Trp2Arg)	missense_variant	SNV	rs525781
	chr1:25859344	["C","A"]	46	0.0219413	99.9781	-0.045574	0.23974	0.84923	AUNIP	ENSP00000443647.1:p.(Gly5Val)	missense_variant	SNV	rs144192106
	chr13:113549422	["C","T"]	47.002	0.0224193	99.9776	0.045095	0.23724	0.84924	TMCO3		intron_variant, splice_region_variant	SNV	rs375654534
	chr22:35393528	["C","T"]	128	0.0610541	99.9389	-0.027404	0.14416	0.84924	HMOX1	ENSP00000216117.8:p.(Pro266Leu)	missense_variant	SNV	rs35980144	benign	not provided
	chr9:35662727	["G","A"]	195	0.0930122	99.907	-0.022092	0.11622	0.84924	ARHGEF39	ENSP00000367638.3:p.(Arg230Cys)	missense_variant	SNV	rs182159780
	chr6:138912809	["C","T"]	202.01	0.0963558	99.9036	0.021661	0.11396	0.84925	REPS1	ENSP00000392065.2:p.(Asp643Asn)	missense_variant	SNV	rs140387177	likely benign, uncertain significance	Neurodegeneration with brain iron accumulation 7, not provided
	chr1:246647186	["A","C"]	321.01	0.153117	99.8469	-0.017304	0.091037	0.84925	CNST	ENSP00000355470.4:p.(Thr329Pro)	missense_variant	SNV	rs144281475
	chr3:57103126	["G","A"]	67	0.031958	99.968	-0.037735	0.19855	0.84926	IL17RD	ENSP00000296318.7:p.(Thr278Ile)	missense_variant	SNV	rs143416217
	chr15:63725486	["C","T"]	533.01	0.254238	99.7458	0.013392	0.070462	0.84926	HERC1	ENSP00000390158.2:p.(Gly1125Asp)	missense_variant	SNV	rs80203202	likely benign, uncertain significance	Macrocephaly, dysmorphic facies, and psychomotor retardation, not provided, not specified
	chr11:118631971	["G","A"]	721.01	0.343911	99.6561	0.011628	0.061185	0.84927	PHLDB1	ENSP00000354498.2:p.(Arg720Gln)	missense_variant	SNV	rs116159485
	chr8:142665758	["G","A"]	57.001	0.0271886	99.9728	-0.040905	0.21525	0.84928	JRK	ENSP00000482410.1:p.(Arg101Cys)	missense_variant	SNV	rs200789015
	chr6:28245122	["TGAA","T"]	100	0.0476985	99.9523	0.030896	0.16257	0.84928	ZKSCAN4	ENSP00000366509.2:p.(Ser544del)	inframe_deletion	deletion	rs557406499
	chr21:46003561	["A","G"]	204.02	0.0973146	99.9027	-0.02164	0.11387	0.84928	COL6A1	ENSP00000355180.3:p.(Ser879Gly)	missense_variant	SNV	rs140534207	benign, likely benign, uncertain significance	Bethlem myopathy 1, Collagen 6-related myopathy, Inborn genetic diseases, not provided, not specified
	chr15:66489770	["CTATT","C"]	656	0.312902	99.6871	0.012062	0.063472	0.84928	MAP2K1		intron_variant, splice_region_variant	deletion	rs397516788	benign, likely benign, uncertain significance	Cardio-facio-cutaneous syndrome, Noonan syndrome, Noonan syndrome and Noonan-related syndrome, RASopathy, not provided, not specified
	chr11:62525058	["A","G"]	78.015	0.037212	99.9628	-0.034979	0.18407	0.84929	AHNAK	ENSP00000367263.4:p.(Met3120Thr)	missense_variant	SNV	rs202142478
	chr14:19936123	["G","A"]	94.004	0.0448385	99.9552	0.031874	0.16774	0.84929	OR4K1	ENSP00000493193.1:p.(Val153Ile)	missense_variant	SNV	rs200187960
	chr3:64594254	["G","A"]	638.01	0.304321	99.6957	-0.012247	0.06445	0.84929	ADAMTS9		intron_variant, splice_region_variant	SNV	rs150420672	likely benign	not provided
	chr1:152218996	["G","A"]	216.04	0.103048	99.897	-0.021033	0.11069	0.8493	HRNR	ENSP00000357791.2:p.(Ser878Leu)	missense_variant	SNV	rs139401356
	chr19:9214725	["G","A"]	33.002	0.0157415	99.9843	-0.053766	0.28297	0.84931	OR7D4	ENSP00000493404.1:p.(Thr38Met)	missense_variant	SNV	rs74362829
	chr16:57724741	["G","A"]	46.002	0.0219423	99.9781	0.04552	0.23958	0.84931	DRC7	ENSP00000353942.3:p.(Arg555His)	missense_variant	SNV	rs138112221
	chr1:103082949	["C","T"]	502.04	0.239466	99.7605	-0.013785	0.072552	0.84931	COL11A1	ENSP00000351163.2:p.(Ala44Thr)	missense_variant	SNV	rs150090939	benign, likely benign	Fibrochondrogenesis 1, Stickler syndrome type 2, not provided, not specified
	chr19:36141152	["C","CGGT"]	143.34	0.0683711	99.9316	-0.025677	0.13515	0.84932	CAPNS1	ENSP00000468041.1:p.(Gly56dup)	inframe_insertion	insertion	rs747187044
	chr10:70744192	["G","A"]	292.02	0.139289	99.8607	0.018108	0.095308	0.84932	ADAMTS14		intron_variant, splice_region_variant	SNV	rs191629176
	chr5:132198270	["T","C"]	339.03	0.161712	99.8383	0.016746	0.088145	0.84932	P4HA2	ENSP00000384999.1:p.(Asn436Ser)	missense_variant, splice_region_variant	SNV	rs150432961	likely benign	not provided
	chr2:181604005	["G","A"]	502.19	0.239537	99.7605	0.013854	0.072923	0.84932	CERKL	ENSP00000341159.5:p.(Arg105Trp)	missense_variant	SNV	rs149078111	benign, likely benign, uncertain significance	Retinitis pigmentosa, not provided, not specified
	chr14:92811554	["G","A"]	756	0.360601	99.6394	-0.011247	0.059197	0.84932	GOLGA5	ENSP00000163416.2:p.(Glu374Lys)	missense_variant	SNV	rs142273431	likely benign	not provided
	chr19:16076179	["G","A"]	121	0.0577152	99.9423	0.028122	0.14803	0.84933	TPM4		intron_variant, splice_region_variant	SNV	rs374372132
	chr17:41123699	["G","A"]	342.34	0.163291	99.8367	-0.016721	0.088026	0.84934	KRTAP4-12	ENSP00000377582.1:p.(Arg142Cys)	missense_variant	SNV	rs146088137
	chr12:2830849	["A","C"]	51.008	0.0243301	99.9757	-0.043219	0.22754	0.84936	NRIP2	ENSP00000337501.4:p.(Ser118Arg)	missense_variant	SNV	rs138497818
	chr14:91313687	["C","T"]	82	0.0391128	99.9609	-0.033717	0.17753	0.84936	CCDC88C	ENSP00000374507.6:p.(Arg710His)	missense_variant	SNV	rs145379761
	chr3:108672612	["G","A"]	41.012	0.0195621	99.9804	0.048201	0.2538	0.84937	DZIP3	ENSP00000355028.3:p.(Val849Ile)	missense_variant	SNV	rs202141071
	chr14:67685007	["A","T"]	47.003	0.0224197	99.9776	-0.045054	0.23723	0.84938	AL049779.1		NMD_transcript_variant, intron_variant, splice_region_variant	SNV	rs144181561	likely benign	not provided
	chr14:67685007	["A","T"]	47.003	0.0224197	99.9776	-0.045054	0.23723	0.84938	RDH11		intron_variant, splice_region_variant	SNV	rs144181561	likely benign	not provided
	chr19:14162837	["C","T"]	106	0.0505605	99.9494	-0.029988	0.1579	0.84938	ADGRL1	ENSP00000340688.5:p.(Val327Ile)	missense_variant	SNV	rs145982795
	chr7:2712844	["C","T"]	130	0.0620081	99.938	-0.027136	0.1429	0.84939	AMZ1	ENSP00000308149.4:p.(Ser488Leu)	missense_variant	SNV	rs151107679
	chr2:130916381	["G","A"]	274.01	0.130699	99.8693	-0.018596	0.097926	0.84939	ARHGEF4	ENSP00000386794.2:p.(Gly812Glu)	missense_variant	SNV	rs543678247
	chr5:138947152	["C","T"]	315	0.15025	99.8497	0.0175	0.092153	0.84939	SIL1	ENSP00000426858.1:p.(Gly458Ser)	missense_variant	SNV	rs34214251	benign, likely benign	Marinesco-SjÃ¶gren syndrome, not provided, not specified
	chr2:162226627	["G","T"]	380.1	0.181302	99.8187	0.015806	0.083236	0.84939	FAP		intron_variant, splice_region_variant	SNV	rs193002336	benign	not provided
	chr18:47230973	["G","A"]	460.57	0.219685	99.7803	-0.014424	0.075953	0.84939	SKOR2	ENSP00000414750.2:p.(Pro927Leu)	missense_variant	SNV	rs77291182
	chr11:55343607	["G","A"]	52	0.0248032	99.9752	0.042839	0.22561	0.8494	OR4A16	ENSP00000325128.2:p.(Arg136Gln)	missense_variant	SNV	rs143065334
	chr16:70251567	["C","T"]	68.116	0.0324903	99.9675	0.037456	0.19727	0.84941	EXOSC6	ENSP00000398597.1:p.(Ala112Thr)	missense_variant	SNV	rs867003845
	chr3:122635912	["G","A"]	78.003	0.0372063	99.9628	0.034973	0.18419	0.84941	PARP15	ENSP00000417214.2:p.(Val617Ile)	missense_variant	SNV	rs145518557
	chr6:18263847	["T","TTCC"]	52.127	0.0248638	99.9751	-0.04278	0.22533	0.84942	DEK	ENSP00000380414.3:p.(Glu47dup)	inframe_insertion	insertion	rs539995106
	chr4:56314416	["G","GGAGGGAGCGGAGGGAGCT"]	57.01	0.0271929	99.9728	-0.040869	0.21526	0.84942	KIAA1211	ENSP00000264229.6:p.(Arg308_Glu309insArgGluLeuArgGluArg)	inframe_insertion	insertion	rs1481536552
	chr1:111236070	["T","C"]	85.005	0.0405461	99.9595	0.033512	0.17652	0.84942	CHI3L2	ENSP00000437082.1:p.(Trp218Arg)	missense_variant	SNV	rs144428915
	chr1:15381450	["A","G"]	214.01	0.10208	99.8979	0.021175	0.11153	0.84942	FHAD1	ENSP00000351770.4:p.(Arg1319Gly)	missense_variant, splice_region_variant	SNV	rs181178205
	chr15:89155360	["G","C"]	825	0.393513	99.6065	-0.010838	0.057085	0.84942	ABHD2		intron_variant, splice_region_variant	SNV	rs112411003
	chr6:46854032	["G","A"]	37	0.0176485	99.9824	0.050751	0.26734	0.84944	ADGRF5	ENSP00000265417.6:p.(Ser1334Phe)	missense_variant	SNV	rs147148177
	chr11:62727118	["C","T"]	66.004	0.0314829	99.9685	-0.038066	0.20052	0.84944	HNRNPUL2-BSCL2	ENST00000403734.2:c.39G>A(p.(Ser13=))	NMD_transcript_variant, synonymous_variant	SNV	rs775752383
	chr1:206450441	["G","A"]	187.01	0.089201	99.9108	0.022279	0.11736	0.84944	SRGAP2	ENSP00000459615.2:p.(Ala719Thr)	missense_variant	SNV	rs201846020
	chr9:67900973	["C","CT"]	174.3	0.0831386	99.9169	0.023404	0.1233	0.84945	ANKRD20A1	ENSP00000477695.1:p.(Thr661TyrfsTer2)	frameshift_variant	insertion	rs774223199
	chr15:82238326	["T","C"]	81.003	0.0386373	99.9614	0.034329	0.18087	0.84946	EFL1	ENSP00000268206.7:p.(Ile238Val)	missense_variant	SNV	rs181043208	likely benign	not provided
	chr18:58536397	["C","T"]	197	0.0939661	99.906	-0.021994	0.11587	0.84946	ALPK2	ENSP00000354991.3:p.(Gly1264Ser)	missense_variant	SNV	rs144733035
	chr16:81160803	["A","T"]	312.01	0.148824	99.8512	0.017389	0.091612	0.84946	PKD1L2	ENSP00000434417.1:p.(Leu1194Met)	missense_variant	SNV	rs143352187
	chr10:27413626	["C","T"]	675.02	0.321975	99.678	-0.011934	0.062873	0.84946	PTCHD3	ENSP00000417658.2:p.(Val209Ile)	missense_variant	SNV	rs75212318
	chr7:1236853	["C","T"]	58.051	0.0276895	99.9723	-0.040539	0.21359	0.84947	UNCX	ENSP00000314480.8:p.(Pro491Leu)	missense_variant	SNV	rs940265208
	chr5:42800776	["T","C"]	383.02	0.182695	99.8173	-0.015753	0.082997	0.84947	SELENOP	ENSP00000425915.1:p.(Ser364Gly)	missense_variant	SNV	rs201579106
	chr7:2647478	["C","G"]	102	0.0486525	99.9513	0.030313	0.15972	0.84948	TTYH3	ENSP00000258796.7:p.(Arg156Gly)	missense_variant	SNV	rs200994245
	chr5:96730798	["A","G"]	151.01	0.0720296	99.928	-0.025115	0.13233	0.84948	CAST	ENSP00000425721.1:p.(Ile190Val)	missense_variant	SNV	rs142144208	uncertain significance	not provided
	chr12:133202741	["G","T"]	224.01	0.10685	99.8932	0.020537	0.10821	0.84948	ZNF268	ENSP00000444412.2:p.(Arg352Ile)	missense_variant	SNV	rs200677881
	chr2:159349842	["C","T"]	155	0.0739327	99.9261	-0.024784	0.1306	0.84949	BAZ2B	ENSP00000376534.2:p.(Asp1577Asn)	missense_variant	SNV	rs202069948
	chr2:9543235	["T","C"]	842.03	0.401636	99.5984	-0.010624	0.055983	0.84949	ADAM17	ENSP00000309968.3:p.(Ile50Val)	missense_variant	SNV	rs61754178	likely benign	Inflammatory skin and bowel disease, neonatal, 1, not provided
	chr3:3799522	["G","A"]	1722.1	0.821417	99.1786	0.0074535	0.039277	0.84949	SUMF1		NMD_transcript_variant, intron_variant	SNV	rs151228930
	chr7:134575843	["C","T"]	2270	1.08276	98.9172	-0.0065233	0.034375	0.84949	AKR1B15	ENSP00000389289.1:p.(Thr220Met)	missense_variant	SNV	rs141101327
	chr1:228287919	["C","G"]	26	0.0124016	99.9876	-0.058327	0.30738	0.8495	OBSCN	ENSP00000455507.2:p.(Ser3686Cys)	missense_variant	SNV	rs756101239
	chr1:201384813	["G","A"]	48.001	0.0228958	99.9771	-0.044529	0.23466	0.8495	LAD1	ENSP00000356282.3:p.(Ser399Leu)	missense_variant	SNV	rs138044157
	chr2:178713986	["T","C"]	75.006	0.0357768	99.9642	-0.03562	0.18771	0.8495	TTN	ENSP00000467141.1:p.(Asn8891Ser)	missense_variant	SNV	rs146057575	benign, likely benign, uncertain significance	Autosomal recessive limb-girdle muscular dystrophy type 2J, Autosomal recessive limb-girdle muscular dystrophy type 2J, Dilated cardiomyopathy 1G, Dilated cardiomyopathy 1G, Early-onset myopathy with fatal cardiomyopathy, Myopathy, myofibrillar, 9, with early respiratory failure, Tibial muscular dystrophy, not provided, not specified
	chr2:24169530	["T","A"]	1082.1	0.516146	99.4839	-0.0095501	0.050328	0.8495	AC008073.3		NMD_transcript_variant, intron_variant	SNV	rs77626653
	chr19:7870899	["GTCTCCAGATGGGGTGTGGTCAGGGGAGCAGAAGCTGTCTGCAGAGGAGGCGGGGCTAGAGAAGGTAGGT","G"]	228.37	0.108929	99.8911	-0.020399	0.10751	0.84951	PRR36	ENSP00000482374.1:p.(Asn759_Glu781del)	inframe_deletion	deletion	rs1568251759
	chr20:1370232	["C","T"]	115	0.0548533	99.9451	0.028816	0.15188	0.84952	AL136531.2		NMD_transcript_variant, intron_variant	SNV	rs143348361
	chr5:74725684	["A","T"]	188.01	0.089678	99.9103	0.022502	0.1186	0.84952	GFM2	ENSP00000296805.3:p.(Ser662Thr)	missense_variant	SNV	rs141789665	uncertain significance, not provided	Combined oxidative phosphorylation deficiency 39, Hepatoencephalopathy due to combined oxidative phosphorylation defect type 1, not provided
	chr5:35070117	["C","T"]	571	0.272359	99.7276	0.013059	0.068827	0.84952	PRLR		intron_variant, splice_region_variant	SNV	rs142331784	benign	not provided
	chr21:38818503	["C","T"]	102	0.0486525	99.9513	-0.030541	0.16098	0.84953	ETS2	ENSP00000353344.3:p.(Pro223Leu)	missense_variant	SNV	rs114562289
	chr3:14129481	["C","T"]	922	0.439781	99.5602	0.010156	0.053533	0.84953	TMEM43	ENSP00000303992.4:p.(Arg28Trp)	missense_variant	SNV	rs35028636	benign, likely benign	Arrhythmogenic right ventricular cardiomyopathy, Arrhythmogenic right ventricular dysplasia 5, Cardiomyopathy, Cardiovascular phenotype, not provided, not specified
	chr5:73173867	["C","G"]	179	0.0853804	99.9146	0.022999	0.12123	0.84954	TMEM174	ENSP00000296776.5:p.(His208Gln)	missense_variant, splice_region_variant	SNV	rs115697383
	chr4:145150594	["G","C"]	97.003	0.046269	99.9537	0.031307	0.16504	0.84955	OTUD4	ENSP00000395487.2:p.(Ser393Cys)	missense_variant	SNV	rs143535686
	chr19:9658125	["G","A"]	279.01	0.133084	99.8669	0.01843	0.097154	0.84955	ZNF562	ENSP00000410734.1:p.(Thr42Met)	missense_variant	SNV	rs138923504
	chr12:52406012	["G","T"]	463.01	0.220849	99.7792	-0.014435	0.076096	0.84955	KRT82	ENSP00000257974.2:p.(Ser89Tyr)	missense_variant	SNV	rs59612842
	chr11:67498165	["G","A"]	521	0.248509	99.7515	-0.013519	0.071266	0.84955	PITPNM1	ENSP00000348772.3:p.(Arg548Cys)	missense_variant	SNV	rs143726971
	chr13:52152638	["G","A"]	50.003	0.0238507	99.9761	-0.043618	0.22997	0.84957	NEK3	ENSP00000480328.1:p.(Arg122Cys)	missense_variant	SNV	rs138876819
	chr19:48373640	["G","A"]	157	0.0748867	99.9251	-0.024668	0.13007	0.84958	SYNGR4	ENSP00000344041.1:p.(Gly73Ser)	missense_variant	SNV	rs151247557
	chr12:52590865	["G","A"]	47	0.0224183	99.9776	-0.044963	0.23709	0.84959	KRT72	ENSP00000293745.2:p.(Arg354Cys)	missense_variant	SNV	rs201093386
	chr19:14089133	["G","A"]	66.006	0.0314839	99.9685	-0.038009	0.20044	0.8496	SAMD1	ENSP00000431971.2:p.(Pro289Leu)	missense_variant	SNV	rs778163805
	chr16:31435829	["G","A"]	105	0.0500835	99.9499	-0.030128	0.15889	0.84961	ZNF843	ENSP00000483573.1:p.(Arg341Trp)	missense_variant	SNV	rs377712802
	chr11:64320780	["G","T"]	514	0.245171	99.7548	0.013618	0.071823	0.84962	PRDX5	ENSP00000265462.4:p.(Lys142Asn)	missense_variant	SNV	rs142314160
	chr1:26188271	["C","T"]	645.04	0.307675	99.6923	-0.012228	0.064491	0.84962	CNKSR1	ENSP00000363371.5:p.(Gln505Ter)	stop_gained	SNV	rs79038190
	chr6:31960062	["A","G"]	435.02	0.207498	99.7925	-0.014871	0.078438	0.84963	SKIV2L	ENSP00000364543.2:p.(Gln60Arg)	missense_variant	SNV	rs35985869	benign, likely benign	not provided, not specified
	chr9:19342674	["C","A"]	68.001	0.0324355	99.9676	0.037381	0.19718	0.84964	DENND4C	ENSP00000473469.1:p.(Pro1016Thr)	missense_variant	SNV	rs150173665
	chr16:3590460	["G","A"]	260	0.124016	99.876	0.018853	0.099443	0.84964	SLX4	ENSP00000294008.3:p.(Arg1060Trp)	missense_variant	SNV	rs144273492	benign, likely benign, uncertain significance	Fanconi anemia, Fanconi anemia complementation group P, not specified
	chr22:40266980	["G","C"]	763	0.36394	99.6361	0.011186	0.059004	0.84964	TNRC6B	ENSP00000401946.2:p.(Gly917Ala)	missense_variant	SNV	rs143708410
	chr19:10559668	["C","T"]	153	0.0729788	99.927	-0.024657	0.13007	0.84965	KRI1	ENSP00000320917.8:p.(Arg329His)	missense_variant	SNV	rs141486227
	chr3:98354118	["G","A"]	1653	0.788457	99.2115	0.0075994	0.040088	0.84965	OR5K4	ENSP00000347003.2:p.(Asp89Asn)	missense_variant	SNV	rs111341876
	chr17:82017057	["C","T"]	37.001	0.0176489	99.9824	0.050654	0.26723	0.84966	ASPSCR1	ENSP00000306625.7:p.(Thr625Met)	missense_variant	SNV	rs201931527
	chr8:13100280	["G","C"]	65	0.0310041	99.969	0.037146	0.19597	0.84966	DLC1	ENSP00000276297.4:p.(Ala686Gly)	missense_variant	SNV	rs142931995
	chr9:22005614	["C","T"]	150.02	0.0715574	99.9284	0.025057	0.13219	0.84966	AL359922.1		NMD_transcript_variant, intron_variant	SNV	rs551180192
	chr2:108294337	["G","A"]	496.02	0.236594	99.7634	0.013812	0.072866	0.84966	SULT1C2	ENSP00000399651.2:p.(Arg87Gln)	missense_variant	SNV	rs149311077
	chr1:64807394	["A","G"]	43.007	0.0205137	99.9795	0.046965	0.24779	0.84967	RAVER2	ENSP00000294428.3:p.(Asn534Asp)	missense_variant	SNV	rs200770134
	chr15:54014545	["C","T"]	44.003	0.0209888	99.979	-0.04643	0.24496	0.84967	UNC13C	ENSP00000260323.11:p.(Arg548Cys)	missense_variant	SNV	rs371410172
	chr17:40642035	["A","G"]	57.006	0.027191	99.9728	-0.040799	0.21526	0.84967	AC073508.2		NMD_transcript_variant, intron_variant	SNV	rs747663667
	chr14:73111093	["A","G"]	70.002	0.0333899	99.9666	-0.036388	0.19198	0.84967	RBM25	ENSP00000261973.7:p.(Asn652Ser)	missense_variant	SNV	rs199648905
	chr13:28717961	["C","T"]	565.02	0.269506	99.7305	0.013048	0.068842	0.84967	SLC46A3	ENSP00000370192.4:p.(Ser13Asn)	missense_variant	SNV	rs74041643
	chr10:38121205	["T","TA"]	272.32	0.129893	99.8701	-0.018786	0.099119	0.84968	AL117339.5		NMD_transcript_variant, intron_variant	insertion	rs1160225597
	chr7:99425250	["C","T"]	341	0.162652	99.8373	0.016713	0.088187	0.84968	ATP5MF-PTCD1	ENSP00000400168.1:p.(Ala477Thr)	missense_variant	SNV	rs147045279
	chr7:99425250	["C","T"]	341	0.162652	99.8373	0.016713	0.088187	0.84968	PTCD1	ENSP00000292478.4:p.(Ala428Thr)	missense_variant	SNV	rs147045279
	chr20:2836176	["G","A"]	934.04	0.445523	99.5545	0.010181	0.053717	0.84968	PCED1A	ENSP00000353868.2:p.(Pro327Leu)	missense_variant	SNV	rs75415902
	chr1:206116851	["G","A"]	167.01	0.0796613	99.9203	-0.023771	0.12543	0.84969	AVPR1B	ENSP00000356094.4:p.(Arg14Trp)	missense_variant	SNV	rs144804154
	chr8:54626127	["C","T"]	186.03	0.0887336	99.9113	-0.022532	0.1189	0.84969	RP1	ENSP00000220676.1:p.(Leu749Phe)	missense_variant	SNV	rs147990983	likely benign, uncertain significance	Retinal dystrophy, not provided, not specified
	chr4:87493885	["G","C"]	343.01	0.163611	99.8364	0.016692	0.088086	0.8497	SPARCL1	ENSP00000282470.6:p.(Ile305Met)	missense_variant	SNV	rs116367148
	chr1:98685054	["G","A"]	709.13	0.338245	99.6618	0.011592	0.061168	0.8497	SNX7	ENSP00000304429.3:p.(Arg117Lys)	missense_variant	SNV	rs61756174
	chr7:44757148	["G","A"]	81.001	0.0386363	99.9614	-0.034222	0.1806	0.84971	ZMIZ2	ENSP00000483853.1:p.(Gly123Arg)	missense_variant, splice_region_variant	SNV	rs200740396
	chr9:19080536	["T","C"]	209.02	0.0996995	99.9003	-0.021271	0.11226	0.84971	HAUS6	ENSP00000369871.3:p.(Tyr336Cys)	missense_variant	SNV	rs150224152
	chr9:15188136	["T","A"]	363.01	0.17315	99.8268	0.016148	0.085218	0.84971	TTC39B		intron_variant, splice_region_variant	SNV	rs185198420
	chr6:55333929	["T","G"]	478.03	0.228013	99.772	-0.01412	0.074518	0.84971	GFRAL	ENSP00000343636.2:p.(Cys101Gly)	missense_variant	SNV	rs140172931
	chr22:44822459	["G","A"]	1436.1	0.684999	99.315	0.0081493	0.043006	0.84971	PRR5-ARHGAP8	ENSP00000262731.11:p.(Glu369Lys)	missense_variant	SNV	rs55849456
	chr22:44822459	["G","A"]	1436.1	0.684999	99.315	0.0081493	0.043006	0.84971	ARHGAP8	ENSP00000374424.2:p.(Glu190Lys)	missense_variant	SNV	rs55849456
	chr1:24092268	["G","A"]	51	0.0243263	99.9757	0.043113	0.22754	0.84972	MYOM3	ENSP00000363557.3:p.(Arg380Ter)	stop_gained	SNV	rs200511491
	chr20:19685232	["C","T"]	51	0.0243263	99.9757	0.043114	0.22761	0.84976	SLC24A3	ENSP00000333519.5:p.(Arg399Trp)	missense_variant	SNV	rs200832045
	chr6:167898455	["G","A"]	49	0.0233723	99.9766	-0.04397	0.23214	0.84977	AFDN	ENSP00000383623.3:p.(Arg522Lys)	missense_variant	SNV	rs143865346
	chr16:88737953	["G","A"]	52	0.0248032	99.9752	0.041887	0.22113	0.84977	PIEZO1	ENSP00000301015.9:p.(Ala334Val)	missense_variant	SNV	rs574402639	uncertain significance	not provided
	chr11:95835454	["G","GTGGTTT"]	63.04	0.0300692	99.9699	0.038779	0.20474	0.84977	MTMR2		intron_variant, splice_region_variant	insertion	rs749443636
	chr8:87872882	["G","T"]	69.001	0.0329125	99.9671	-0.037056	0.19564	0.84977	DCAF4L2	ENSP00000316496.3:p.(Pro364Thr)	missense_variant	SNV	rs149579468
	chr19:1783188	["C","T"]	74.004	0.0352988	99.9647	-0.035828	0.18915	0.84977	ATP8B3	ENSP00000311336.6:p.(Arg1248His)	missense_variant	SNV	rs199597670
	chr1:223111102	["T","A"]	1911.1	0.911567	99.0884	-0.0070521	0.037231	0.84977	TLR5	ENSP00000355846.1:p.(Ile644Phe)	missense_variant	SNV	rs5744175	benign	not specified
	chr1:33525038	["C","A"]	48	0.0228953	99.9771	-0.04446	0.23475	0.84978	CSMD2	ENSP00000362479.4:p.(Gly3414Trp)	missense_variant	SNV	rs139653382
	chr12:30714951	["G","A"]	95.001	0.0453141	99.9547	-0.031268	0.1651	0.84979	CAPRIN2		intron_variant, splice_region_variant	SNV	rs201487970
	chr9:120607888	["C","T"]	43.001	0.0205109	99.9795	-0.046929	0.24782	0.8498	MEGF9	ENSP00000363040.3:p.(Gly404Ser)	missense_variant	SNV	rs375289560
	chr16:67654661	["A","T"]	348.01	0.165996	99.834	-0.016476	0.087001	0.8498	CARMIL2	ENSP00000334958.5:p.(Glu1184Val)	missense_variant	SNV	rs150710381	benign	not provided
	chr6:75950998	["C","A"]	778.01	0.371099	99.6289	0.011079	0.058503	0.8498	IMPG1	ENSP00000358966.3:p.(Gly463Val)	missense_variant	SNV	rs9443201	benign	not provided
	chr6:158636894	["C","T"]	111	0.0529454	99.9471	-0.029222	0.15432	0.84981	DYNLT1	ENSP00000356056.3:p.(Ser92Asn)	missense_variant	SNV	rs141047949
	chr17:40755058	["G","A"]	111.01	0.0529502	99.947	0.028996	0.15313	0.84981	KRT25	ENSP00000310573.4:p.(Arg72Trp)	missense_variant	SNV	rs141965826
	chr10:95356019	["C","T"]	258	0.123062	99.8769	-0.019252	0.10168	0.84982	SORBS1	ENSP00000475901.1:p.(Arg839His)	missense_variant	SNV	rs146088687
	chr2:43995791	["G","A"]	140	0.066778	99.9332	-0.026077	0.13773	0.84983	LRPPRC		intron_variant, splice_region_variant	SNV	rs548205703	likely benign	not provided, not specified
	chr6:44282478	["C","T"]	394	0.187932	99.8121	0.015494	0.08183	0.84983	TCTE1	ENSP00000360560.4:p.(Glu310Lys)	missense_variant	SNV	rs146833594
	chr6:44282478	["C","T"]	394	0.187932	99.8121	0.015494	0.08183	0.84983	AL353588.1		NMD_transcript_variant, intron_variant	SNV	rs146833594
	chr12:122579974	["A","G"]	40.001	0.0190799	99.9809	0.048642	0.25692	0.84984	KNTC1	ENSP00000328236.6:p.(Lys971Glu)	missense_variant	SNV	rs200477285
	chr14:62075312	["T","G"]	106.02	0.05057	99.9494	0.029669	0.15671	0.84984	SYT16	ENSP00000478637.1:p.(Leu305Trp)	missense_variant	SNV	rs187474581
	chr16:3526466	["C","T"]	54.001	0.0257577	99.9742	-0.041862	0.22115	0.84986	CLUAP1	ENSP00000344392.5:p.(Arg304Cys)	missense_variant	SNV	rs137950850	uncertain significance	not provided
	chr10:102470050	["C","T"]	37.001	0.0176489	99.9824	0.050596	0.26729	0.84987	MFSD13A	ENSP00000238936.3:p.(Arg76Trp)	missense_variant	SNV	rs375739453
	chr19:47694436	["C","T"]	268.21	0.127932	99.8721	-0.018814	0.099391	0.84987	BICRA	ENSP00000379946.2:p.(Pro869Ser)	missense_variant	SNV	rs199790810
	chr8:41699515	["C","T"]	964.01	0.459819	99.5402	0.009995	0.052804	0.84987	ANK1	ENSP00000265709.8:p.(Arg873Gln)	missense_variant	SNV	rs34523608	benign, likely benign, uncertain significance	Hereditary spherocytosis type 1, Spherocytosis, not provided
	chr9:124350876	["C","G"]	115	0.0548533	99.9451	0.028742	0.15185	0.84988	NEK6	ENSP00000362702.3:p.(His325Asp)	missense_variant	SNV	rs146443565
	chr12:111418784	["C","A"]	172	0.0820415	99.918	-0.023474	0.12402	0.84988	SH2B3	ENSP00000345492.2:p.(Ser213Arg)	missense_variant	SNV	rs111360561	uncertain significance	not specified
	chr16:67280887	["C","T"]	655	0.312425	99.6876	-0.01199	0.063353	0.84989	PLEKHG4	ENSP00000353646.5:p.(Arg201Trp)	missense_variant	SNV	rs149229558
	chr8:99876770	["T","TTGA"]	50.011	0.0238545	99.9761	-0.043493	0.22982	0.8499	COX6C		NMD_transcript_variant, intron_variant	insertion	rs765534822	uncertain significance	Cohen syndrome
	chr14:23990277	["C","T"]	113.07	0.0539327	99.9461	-0.028503	0.15061	0.8499	DHRS4L2	ENSP00000453889.1:p.(Thr75Met)	missense_variant	SNV	rs139813039
	chr11:19892526	["G","A"]	146	0.0696399	99.9304	-0.025466	0.13457	0.8499	NAV2	ENSP00000435395.3:p.(Ser311Asn)	missense_variant	SNV	rs142341675
	chr1:212626322	["G","T"]	222	0.105891	99.8941	0.020726	0.10952	0.8499	FAM71A	ENSP00000294829.3:p.(Gly482Val)	missense_variant	SNV	rs143051109
	chr3:121631902	["G","A"]	25	0.0119246	99.9881	-0.061536	0.32519	0.84991	HCLS1	ENSP00000320176.3:p.(Arg469Cys)	missense_variant	SNV	rs139834889
	chr7:155302742	["T","C"]	135.01	0.0643978	99.9356	0.026485	0.13996	0.84991	INSIG1		intron_variant, splice_region_variant	SNV	rs181066493
	chr3:58316991	["C","G"]	86.001	0.0410212	99.959	-0.032814	0.17342	0.84992	HTD2		5_prime_UTR_variant, splice_region_variant	SNV	rs144307659
	chr3:58316991	["C","G"]	86.001	0.0410212	99.959	-0.032814	0.17342	0.84992	RPP14	ENSP00000412894.2:p.(Gln106Glu)	missense_variant, splice_region_variant	SNV	rs144307659
	chr8:73787941	["AATAG","A"]	647.01	0.308614	99.6914	0.012188	0.064409	0.84992	AC022826.2		NMD_transcript_variant, intron_variant	deletion	rs543248065
	chr11:66866297	["C","T"]	43.031	0.0205252	99.9795	0.046956	0.24817	0.84993	PC	ENSP00000377530.2:p.(Asp359Asn)	missense_variant	SNV	rs780215837	uncertain significance	Pyruvate carboxylase deficiency, not provided
	chr12:6529894	["C","A"]	172	0.0820415	99.918	0.023464	0.12401	0.84993	NCAPD2	ENSP00000325017.5:p.(Ser1258Tyr)	missense_variant	SNV	rs143558583
	chr19:58295884	["C","T"]	46.001	0.0219418	99.9781	0.045377	0.23984	0.84994	AC020915.6		NMD_transcript_variant, intron_variant	SNV	rs955283181
	chr19:58295884	["C","T"]	46.001	0.0219418	99.9781	0.045377	0.23984	0.84994	AC020915.2		NMD_transcript_variant, intron_variant	SNV	rs955283181
	chr3:138946005	["C","T"]	61.034	0.0291123	99.9709	-0.039365	0.20807	0.84994	FOXL2	ENSP00000333188.3:p.(Gly240Ser)	missense_variant	SNV	rs767088367
	chr6:44297702	["C","CG"]	52.077	0.02484	99.9752	-0.042677	0.22559	0.84995	AL353588.1		NMD_transcript_variant, intron_variant	insertion	rs1047965039
	chr1:212625698	["G","C"]	222	0.105891	99.8941	0.020718	0.10952	0.84996	FAM71A	ENSP00000294829.3:p.(Gly274Ala)	missense_variant	SNV	rs147238918
	chr9:136942686	["G","A"]	265.07	0.126435	99.8736	0.018834	0.099559	0.84996	FBXW5	ENSP00000313034.3:p.(Ala179Val)	missense_variant	SNV	rs148935719
	chr6:145805507	["T","A"]	187.01	0.089201	99.9108	-0.022563	0.11929	0.84999	FBXO30	ENSP00000237281.3:p.(Asn300Ile)	missense_variant	SNV	rs150848751
	chr16:21250248	["A","G"]	398.01	0.189845	99.8102	-0.015449	0.081684	0.84999	ANKS4B	ENSP00000308772.5:p.(Arg228Gly)	missense_variant	SNV	rs148626912
	chr3:187235940	["G","A"]	88	0.0419747	99.958	0.032771	0.17329	0.85001	MASP1	ENSP00000296280.6:p.(Thr644Met)	missense_variant	SNV	rs146714674	uncertain significance, pathogenic	3MC syndrome 1, not provided
	chr1:109171883	["G","A"]	96.002	0.0457916	99.9542	-0.031385	0.16596	0.85001	KIAA1324	ENSP00000358955.3:p.(Arg162Gln)	missense_variant	SNV	rs149200172
	chr7:43647511	["G","GCAGGC"]	84.001	0.0400673	99.9599	0.033533	0.17733	0.85002	COA1		NMD_transcript_variant, intron_variant	insertion	rs768230064
	chr9:93110698	["G","T"]	37	0.0176485	99.9824	0.050533	0.26727	0.85004	CARD19	ENSP00000437237.1:p.(Arg94Leu)	NMD_transcript_variant, missense_variant	SNV	rs140785195
	chr19:18396592	["G","C"]	125	0.0596232	99.9404	-0.027529	0.14562	0.85005	LRRC25	ENSP00000340983.2:p.(His124Gln)	missense_variant	SNV	rs137990337
	chr17:68537592	["G","A"]	788.01	0.375869	99.6241	0.011059	0.058498	0.85005	FAM20A	ENSP00000468308.1:p.(Thr504Ile)	missense_variant	SNV	rs146689929	benign, likely benign	Acrodysostosis, Carney complex, not provided
	chr14:93939173	["C","T"]	89.009	0.042456	99.9575	-0.032618	0.17254	0.85006	ASB2	ENSP00000451575.1:p.(Ala518Thr)	missense_variant	SNV	rs374759187
	chr14:73718890	["G","GGGCGGC"]	642.02	0.306234	99.6938	-0.012269	0.0649	0.85006	ELMSAN1	ENSP00000407767.2:p.(Ala1083_Ala1084dup)	inframe_insertion	insertion	rs532501646
	chr16:50072705	["A","G"]	512	0.244217	99.7558	0.013682	0.07239	0.85008	HEATR3	ENSP00000299192.7:p.(Ile205Val)	missense_variant	SNV	rs34927843
	chr1:21474900	["A","G"]	512.01	0.244221	99.7558	-0.013614	0.072023	0.85008	NBPF3	ENSP00000316782.5:p.(Glu314Gly)	missense_variant, splice_region_variant	SNV	rs149262245
	chr6:31544478	["T","C"]	803.11	0.383072	99.6169	0.010829	0.05729	0.85008	ATP6V1G2-DDX39B		NMD_transcript_variant, intron_variant	SNV	rs140032509
	chr2:176151768	["C","T"]	1150	0.548533	99.4515	0.0091567	0.048451	0.8501	AC009336.2	ENST00000468418.4:c.135C>T(p.(Asp45=))	NMD_transcript_variant, synonymous_variant	SNV	rs78015126	benign	not provided
	chr17:47414888	["G","T"]	314.15	0.149845	99.8502	0.017392	0.092029	0.85011	EFCAB13	ENSP00000332111.2:p.(Met821Ile)	missense_variant	SNV	rs148656767
	chr11:85661924	["T","C"]	1039.6	0.495874	99.5041	-0.0096588	0.051111	0.85011	CREBZF		NMD_transcript_variant, intron_variant	SNV	rs182062101
	chr3:12582202	["G","T"]	69	0.032912	99.9671	0.037007	0.19584	0.85012	MKRN2	ENSP00000170447.7:p.(Glu400Asp)	missense_variant	SNV	rs141655993
	chr7:103378532	["T","C"]	113	0.0538994	99.9461	0.028899	0.15293	0.85012	SLC26A5	ENSP00000346325.5:p.(Ile567Val)	missense_variant	SNV	rs146547672	likely benign	not provided
	chr15:54555515	["G","A"]	945.01	0.450756	99.5492	-0.010096	0.053429	0.85012	UNC13C		intron_variant, splice_region_variant	SNV	rs150559181
	chr1:117933429	["G","A"]	104	0.0496065	99.9504	-0.030142	0.15952	0.85013	WDR3	ENSP00000308179.4:p.(Arg37His)	missense_variant	SNV	rs200209712
	chr11:59515679	["A","G"]	172.01	0.0820463	99.918	0.023432	0.12401	0.85013	OR4D9	ENSP00000493042.1:p.(Tyr256Cys)	missense_variant	SNV	rs150341599
	chr14:94619373	["A","C"]	1703.1	0.812354	99.1876	0.0074881	0.03963	0.85013	AL049839.2		3_prime_UTR_variant, NMD_transcript_variant	SNV	rs112967031	benign	not provided
	chr8:143728727	["T","TG"]	94.077	0.0448734	99.9551	-0.031724	0.1679	0.85014	FAM83H		intron_variant, splice_region_variant	insertion	rs373392885
	chr12:122231922	["T","C"]	55.01	0.026239	99.9738	0.041439	0.21934	0.85015	AC048338.1		NMD_transcript_variant, intron_variant	SNV	rs145679840
	chr9:87884929	["G","A"]	128	0.0610541	99.9389	0.027192	0.14392	0.85015	SPATA31E1	ENSP00000322640.5:p.(Ala148Thr)	missense_variant	SNV	rs115964119
	chr19:48342687	["G","A"]	227	0.108276	99.8917	0.020366	0.1078	0.85015	TMEM143	ENSP00000293261.2:p.(Thr273Met)	missense_variant	SNV	rs138056528
	chr6:155144633	["A","G"]	51.004	0.0243282	99.9757	-0.043024	0.22775	0.85017	TIAM2	ENSP00000433348.2:p.(Tyr553Cys)	missense_variant	SNV	rs184486161
	chr1:58576436	["C","T"]	140	0.066778	99.9332	0.025833	0.13675	0.85017	TACSTD2	ENSP00000360269.2:p.(Gly241Ser)	missense_variant	SNV	rs140740104
	chr1:1054917	["A","G"]	225.01	0.107326	99.8927	0.020374	0.10786	0.85018	AGRN	ENSP00000368678.2:p.(His2025Arg)	missense_variant	SNV	rs377296839	benign, likely benign	Congenital myasthenic syndrome 8, not specified
	chr17:2695379	["C","T"]	334.01	0.159318	99.8407	-0.016913	0.089539	0.85018	CLUH	ENSP00000458986.1:p.(Val808Ile)	missense_variant	SNV	rs114233864
	chr22:41810299	["C","T"]	118.01	0.0562891	99.9437	-0.028319	0.14995	0.8502	CCDC134		intron_variant, splice_region_variant	SNV	rs186574723
	chr4:6277547	["C","G"]	51	0.0243263	99.9757	-0.043008	0.22775	0.85022	WFS1	ENSP00000226760.1:p.(Ala31Gly)	missense_variant	SNV	rs550975729	likely benign	not provided, not specified
	chr7:43626197	["G","A"]	165	0.0787026	99.9213	0.023906	0.12661	0.85023	COA1		NMD_transcript_variant, intron_variant	SNV	rs545569187
	chr2:73813855	["T","C"]	701	0.334367	99.6656	-0.011619	0.061534	0.85023	C2orf78	ENSP00000387124.1:p.(Met159Thr)	missense_variant	SNV	rs184000261
	chr22:21030006	["T","C"]	52.105	0.0248533	99.9751	-0.042588	0.22556	0.85024	SLC7A4	ENSP00000372390.2:p.(Gln443Arg)	missense_variant	SNV	rs142888006
	chr5:150392097	["T","G"]	103.02	0.049139	99.9509	-0.030252	0.16022	0.85024	TCOF1	ENSP00000367028.4:p.(Ser1146Arg)	missense_variant	SNV	rs200424706	benign	Treacher-Collins syndrome 1
	chr7:99548055	["C","G"]	1650	0.787026	99.213	0.0075824	0.040158	0.85024	FAM200A	ENSP00000411372.1:p.(Arg118Pro)	missense_variant	SNV	rs61998164
	chr6:106519315	["A","G"]	47.001	0.0224188	99.9776	0.044804	0.23731	0.85025	CRYBG1	ENSP00000488010.1:p.(Asn703Asp)	missense_variant	SNV	rs142232689
	chr1:1072539	["T","G"]	106.02	0.05057	99.9494	-0.029811	0.15789	0.85025	RNF223	ENSP00000410533.1:p.(Thr10Pro)	missense_variant	SNV	rs542686602
	chr19:40381102	["C","T"]	33	0.0157405	99.9843	0.053403	0.28286	0.85026	HIPK4	ENSP00000291823.1:p.(Gly297Ser)	missense_variant	SNV	rs140926477
	chr3:10209604	["G","C"]	47.001	0.0224188	99.9776	0.044751	0.23706	0.85027	IRAK2	ENSP00000256458.4:p.(Arg147Thr)	missense_variant	SNV	rs56053222
	chr13:23858902	["G","A"]	52.001	0.0248037	99.9752	0.042544	0.22537	0.85027	MIPEP	ENSP00000371607.3:p.(Pro355Leu)	missense_variant	SNV	rs144106550
	chr3:184242883	["C","T"]	200	0.0953971	99.9046	0.02171	0.11501	0.85027	ALG3	ENSP00000380793.3:p.(Val362Ile)	missense_variant	SNV	rs186946267	likely benign, uncertain significance	ALG3-CDG, not provided
	chr14:24096954	["G","A"]	46	0.0219413	99.9781	0.045245	0.2397	0.85028	PCK2	ENSP00000216780.4:p.(Arg31Gln)	missense_variant	SNV	rs2229660
	chr22:21945909	["G","A"]	28	0.0133556	99.9866	0.057985	0.30722	0.85029	PPM1F	ENSP00000263212.5:p.(Thr47Met)	missense_variant	SNV	rs142942577
	chr6:41341827	["G","A"]	45	0.0214643	99.9785	0.045742	0.24234	0.85029	NCR2	ENSP00000362181.5:p.(Arg143His)	missense_variant	SNV	rs142832518
	chr8:143324603	["G","A"]	193	0.0920582	99.9079	-0.022048	0.11681	0.85029	TOP1MT	ENSP00000328835.3:p.(Ala233Val)	missense_variant	SNV	rs149499111	benign	not provided
	chr8:132710899	["A","T"]	272	0.12974	99.8703	-0.018637	0.098739	0.85029	TMEM71	ENSP00000428228.1:p.(Ser300Thr)	missense_variant	SNV	rs142101522
	chr4:164896145	["G","A"]	188	0.0896733	99.9103	0.022388	0.11862	0.8503	APELA		NMD_transcript_variant, intron_variant	SNV	rs186356446
	chr2:73081043	["G","A"]	467.07	0.222786	99.7772	0.014148	0.074959	0.8503	RAB11FIP5	ENSP00000489752.1:p.(Pro730Leu)	missense_variant	SNV	rs116660050
	chr7:144051069	["C","G"]	437	0.208443	99.7916	0.014708	0.077936	0.85031	OR2A5	ENSP00000493295.1:p.(Ala223Gly)	missense_variant	SNV	rs201829543
	chr11:103121495	["A","C"]	585.02	0.279046	99.721	-0.01273	0.067451	0.85031	DYNC2H1	ENSP00000381167.3:p.(Lys495Thr)	missense_variant, splice_region_variant	SNV	rs202233363	benign, likely benign, uncertain significance	Asphyxiating thoracic dystrophy 3, Jeune thoracic dystrophy, not provided, not specified
	chr19:45785950	["T","C"]	87.01	0.0415025	99.9585	-0.032885	0.17426	0.85032	DMWD	ENSP00000270223.5:p.(Thr516Ala)	missense_variant	SNV	rs201554700
	chr19:45785950	["T","C"]	87.01	0.0415025	99.9585	-0.032885	0.17426	0.85032	AC011530.1	ENSP00000471312.1:p.(Thr9Ala)	NMD_transcript_variant, missense_variant	SNV	rs201554700
	chr1:247712721	["AAGTCCTGGGGC","A"]	521.11	0.248562	99.7514	-0.013421	0.071121	0.85032	OR6F1	ENSP00000493324.1:p.(Pro9SerfsTer28)	frameshift_variant	deletion	rs534088745
	chr10:26096461	["C","A"]	184.01	0.0877701	99.9122	0.02266	0.12008	0.85033	MYO3A	ENSP00000265944.4:p.(Pro548His)	missense_variant	SNV	rs143918373	likely benign, uncertain significance	Autosomal recessive nonsyndromic hearing loss 30, not provided, not specified
	chr3:101243807	["G","T"]	75.001	0.0357744	99.9642	-0.035408	0.18766	0.85034	IMPG2	ENSP00000193391.6:p.(Leu842Met)	missense_variant	SNV	rs149896250	uncertain significance	Retinitis pigmentosa, not provided
	chr9:5787311	["G","A"]	109	0.0519914	99.948	0.029394	0.15578	0.85034	ERMP1		NMD_transcript_variant, intron_variant, splice_region_variant	SNV	rs199540937
	chr17:38337072	["G","A"]	168	0.0801336	99.9199	-0.023671	0.12545	0.85034	GPR179	ENSP00000480024.1:p.(Ala379Val)	missense_variant	SNV	rs192426710	benign, uncertain significance	Congenital stationary night blindness 1E, not provided
	chr11:58191106	["G","A"]	1154	0.550441	99.4496	0.0090567	0.048005	0.85036	OR9Q2	ENSP00000492924.1:p.(Val206Ile)	missense_variant	SNV	rs139145865
	chr15:63658704	["C","T"]	98.003	0.046746	99.9533	0.031033	0.16451	0.85037	HERC1	ENSP00000390158.2:p.(Val3147Ile)	missense_variant	SNV	rs200243610	uncertain significance	Macrocephaly, dysmorphic facies, and psychomotor retardation
	chr22:32191074	["C","T"]	344.02	0.164093	99.8359	-0.016553	0.087749	0.85037	RFPL2	ENSP00000383096.1:p.(Val279Met)	missense_variant	SNV	rs199688908
	chr2:201833870	["G","A"]	407.03	0.194147	99.8059	-0.015186	0.080501	0.85037	CDK15	ENSP00000406472.2:p.(Arg210Gln)	missense_variant	SNV	rs115873067
	chr18:51030496	["CCTGGCCGGGACGCCTCGGGGCGGG","C"]	714.14	0.340634	99.6594	0.011591	0.061447	0.85037	AC091551.1		NMD_transcript_variant, intron_variant	deletion	rs542639455
	chr19:49646809	["G","T"]	69.001	0.0329125	99.9671	0.036905	0.19564	0.85038	SCAF1	ENSP00000353769.2:p.(Ala153Ser)	missense_variant	SNV	rs138792343	not provided	not provided
	chr4:158869131	["G","A"]	180	0.0858574	99.9141	-0.022869	0.12123	0.85038	FNIP2	ENSP00000264433.6:p.(Arg832Lys)	missense_variant	SNV	rs186888808
	chr11:78722882	["C","A"]	49	0.0233723	99.9766	-0.043809	0.23225	0.85039	TENM4	ENSP00000278550.7:p.(Val1196Leu)	missense_variant	SNV	rs200612048
	chr19:651687	["C","T"]	70.002	0.0333899	99.9666	0.036674	0.19444	0.85039	RNF126	ENSP00000292363.3:p.(Gly123Ser)	missense_variant	SNV	rs368185772
	chr17:75834664	["C","T"]	91.002	0.0434066	99.9566	-0.032184	0.17062	0.85039	UNC13D	ENSP00000207549.3:p.(Arg682His)	missense_variant	SNV	rs145366134	uncertain significance	Familial hemophagocytic lymphohistiocytosis 3
	chr1:205343586	["T","C"]	161.02	0.0768042	99.9232	0.024171	0.12815	0.85039	KLHDC8A	ENSP00000442229.1:p.(Lys7Glu)	missense_variant	SNV	rs142418976
	chr5:75596527	["A","G"]	182.01	0.0868161	99.9132	0.022784	0.12079	0.85039	POLK	ENSP00000241436.4:p.(Ile612Val)	missense_variant	SNV	rs3822587
	chr9:127774474	["G","A"]	383	0.182685	99.8173	0.015744	0.083468	0.85039	SH2D3C		intron_variant, splice_region_variant	SNV	rs201632158
	chr6:132570586	["A","T"]	61.001	0.0290966	99.9709	0.039244	0.20807	0.8504	TAAR6	ENSP00000275198.1:p.(Ser89Cys)	missense_variant	SNV	rs146517500
	chr6:129514601	["T","C"]	210	0.100167	99.8998	0.021174	0.11227	0.85041	LAMA2		intron_variant, splice_region_variant	SNV	rs201375881	likely benign, uncertain significance	Congenital muscular dystrophy due to partial LAMA2 deficiency, LAMA2-related muscular dystrophy, Merosin deficient congenital muscular dystrophy, Merosin deficient congenital muscular dystrophy, Muscular dystrophy, limb-girdle, autosomal recessive 23, not provided, not specified
	chr19:11807143	["A","G"]	511.98	0.244207	99.7558	0.013604	0.072134	0.85041	ZNF491	ENSP00000313443.5:p.(Tyr397Cys)	missense_variant	SNV	rs145133965
	chr6:168063702	["G","A"]	45	0.0214643	99.9785	0.045716	0.24242	0.85042	FRMD1	ENSP00000283309.6:p.(Arg235Cys)	missense_variant	SNV	rs142892895
	chr6:39596235	["C","T"]	52	0.0248032	99.9752	-0.042518	0.22545	0.85042	KIF6	ENSP00000287152.7:p.(Arg222His)	missense_variant	SNV	rs141406865
	chr7:116700123	["G","A"]	149	0.0710708	99.9289	-0.025123	0.13322	0.85042	MET	ENSP00000317272.6:p.(Ala347Thr)	missense_variant	SNV	rs200074800	benign, likely benign, uncertain significance	Hepatocellular carcinoma, Hereditary cancer-predisposing syndrome, Renal cell carcinoma, Renal cell carcinoma, papillary, 1, not provided, not specified
	chr8:144512437	["G","A"]	177	0.0844264	99.9156	0.0231	0.12249	0.85042	RECQL4	ENSP00000482313.1:p.(Arg1004Trp)	missense_variant	SNV	rs36023964	likely benign, uncertain significance	Baller-Gerold syndrome, not provided
	chr19:11721837	["C","T"]	228.13	0.108815	99.8912	-0.020334	0.10782	0.85042	ZNF823	ENSP00000340683.5:p.(Arg566His)	missense_variant	SNV	rs3745663
	chr19:45713281	["AGCGGAGCCG","A"]	326.01	0.155502	99.8445	0.017001	0.090154	0.85042	FBXO46	ENSP00000410007.1:p.(Pro69_Pro71del)	inframe_deletion	deletion	rs779263838
	chr2:218367887	["G","A"]	157	0.0748867	99.9251	-0.024473	0.12978	0.85043	CATIP	ENSP00000289388.3:p.(Ala363Thr)	missense_variant	SNV	rs142470785
	chr3:123667194	["CAAA","C"]	48	0.0228953	99.9771	-0.044226	0.23454	0.85044	MYLK		intron_variant, splice_region_variant	deletion	rs576620371	benign, likely benign, uncertain significance	Aortic aneurysm, familial thoracic 7, not provided, not specified
	chr8:86229826	["C","T"]	50	0.0238493	99.9762	0.043357	0.22993	0.85044	SLC7A13	ENSP00000297524.3:p.(Arg151His)	missense_variant	SNV	rs144944362
	chr10:13183021	["C","T"]	52	0.0248032	99.9752	0.042492	0.22536	0.85044	MCM10	ENSP00000418268.1:p.(Ala341Val)	missense_variant	SNV	rs141426207
	chr1:66891210	["A","G"]	1002	0.477939	99.5221	-0.0097599	0.051761	0.85044	WDR78	ENSP00000360065.3:p.(Ile196Thr)	missense_variant	SNV	rs74624036
	chr22:31713893	["C","T"]	1364.1	0.650656	99.3493	0.008435	0.044735	0.85044	PRR14L	ENSP00000331845.6:p.(Glu1316Lys)	missense_variant	SNV	rs61461793
	chr6:31811860	["C","T"]	46.001	0.0219418	99.9781	-0.045174	0.23959	0.85045	HSPA1L	ENSP00000364805.4:p.(Arg38His)	missense_variant	SNV	rs373639301
	chr6:56501604	["C","G"]	49.003	0.0233737	99.9766	0.043766	0.23213	0.85045	DST	ENSP00000354508.3:p.(Glu6232Asp)	missense_variant	SNV	rs199549741	uncertain significance	Epidermolysis bullosa simplex 3, localized or generalized intermediate, with BP230 deficiency, Hereditary sensory and autonomic neuropathy type 6
	chr6:75134749	["C","T"]	52.002	0.0248042	99.9752	-0.042489	0.22536	0.85045	COL12A1	ENSP00000325146.8:p.(Arg1834Gln)	missense_variant	SNV	rs182768408	likely benign, uncertain significance	Bethlem myopathy 2, Ullrich congenital muscular dystrophy 2, not provided
	chr1:54169965	["C","T"]	213	0.101598	99.8984	0.020916	0.11094	0.85046	AL357673.1		NMD_transcript_variant, intron_variant	SNV	rs142008673
	chr4:521888	["G","A"]	243	0.115907	99.8841	0.019667	0.10432	0.85046	PIGG	ENSP00000415203.2:p.(Val521Met)	missense_variant	SNV	rs138569779	likely benign	Intellectual disability, autosomal recessive 53, not provided
	chr9:87887374	["A","G"]	164.01	0.0782304	99.9218	-0.023943	0.12701	0.85048	SPATA31E1	ENSP00000322640.5:p.(Thr963Ala)	missense_variant	SNV	rs186321549
	chr10:71356099	["C","T"]	48	0.0228953	99.9771	-0.044232	0.23466	0.85049	SLC29A3	ENSP00000362285.5:p.(Thr210Met)	missense_variant	SNV	rs146654579	uncertain significance	H syndrome
	chr2:223597613	["T","A"]	51.003	0.0243277	99.9757	-0.042923	0.22772	0.85049	SCG2	ENSP00000304133.2:p.(Gln557Leu)	missense_variant	SNV	rs140282949
	chr16:88712334	["C","G"]	127	0.0605772	99.9394	-0.027258	0.14461	0.85049	CTU2	ENSP00000456908.1:p.(Pro206Arg)	missense_variant	SNV	rs144903142	likely benign	not provided
	chr5:71510456	["G","A"]	551.9	0.263248	99.7368	-0.013102	0.069513	0.85049	BDP1	ENSP00000351575.4:p.(Gly1122Arg)	missense_variant	SNV	rs73775118	likely benign	not provided
	chr3:100866948	["C","T"]	1916	0.913904	99.0861	-0.0070219	0.037253	0.85049	ABI3BP	ENSP00000420524.1:p.(Glu314Lys)	missense_variant	SNV	rs113364496
	chr12:110486558	["G","A"]	154	0.0734558	99.9265	-0.024647	0.13076	0.8505	FAM216A	ENSP00000366901.5:p.(Arg154His)	missense_variant	SNV	rs146368046
	chr5:131991783	["C","CCAGA"]	354.35	0.16902	99.831	-0.01631	0.086543	0.85051	AC026398.1		NMD_transcript_variant, intron_variant	insertion	rs780868985
	chr6:28245333	["G","A"]	29	0.0138326	99.9862	0.056878	0.30181	0.85052	ZKSCAN4	ENSP00000366509.2:p.(Thr474Met)	missense_variant	SNV	rs374524786
	chr14:31483120	["T","C"]	56.002	0.0267121	99.9733	-0.040951	0.21729	0.85052	GPR33	ENSP00000421557.1:p.(Ile282Met)	missense_variant	SNV	rs775450998
	chr17:37200488	["G","A"]	148	0.0705938	99.9294	-0.025188	0.13365	0.85052	ACACA		intron_variant, splice_region_variant	SNV	rs200301970	likely benign, uncertain significance	not provided
	chr22:50261240	["G","A"]	262.01	0.124975	99.875	0.018794	0.099724	0.85052	MAPK12	ENSP00000215659.8:p.(Pro61Leu)	missense_variant	SNV	rs558276175	likely benign	not provided
	chr15:44572802	["T","C"]	762.16	0.363539	99.6365	-0.011064	0.058709	0.85052	SPG11	ENSP00000261866.7:p.(Asn2075Ser)	missense_variant	SNV	rs140824939	benign, likely benign, uncertain significance	Hereditary spastic paraplegia, Hereditary spastic paraplegia 11, not provided, not specified
	chr17:74920270	["C","T"]	310	0.147865	99.8521	-0.017417	0.092426	0.85053	USH1G	ENSP00000480279.1:p.(Arg189Gln)	missense_variant	SNV	rs201644674	benign, likely benign, uncertain significance	Usher syndrome type 1G, not provided, not specified
	chr20:2794539	["G","A"]	92.005	0.043885	99.9561	-0.031951	0.16957	0.85054	CPXM1	ENSP00000369979.2:p.(Thr654Met)	missense_variant, splice_region_variant	SNV	rs144417990
	chr12:56158464	["T","TG"]	57.026	0.0272006	99.9728	-0.040591	0.21543	0.85055	MYL6	ENSP00000441750.1:p.(Arg24AlafsTer7)	frameshift_variant	insertion	rs746617292
	chr18:22172111	["TACC","T"]	45.118	0.0215206	99.9785	-0.045646	0.24227	0.85056	GATA6	ENSP00000269216.3:p.(His333del)	inframe_deletion	deletion	rs562588574	benign, likely benign	Atrioventricular septal defect 5, Persistent truncus arteriosus, not provided
	chr3:155806246	["C","A"]	143	0.0682089	99.9318	-0.025665	0.13622	0.85056	C3orf33	ENSP00000342512.2:p.(Gly3Trp)	missense_variant	SNV	rs528468416
	chr11:62516997	["G","A"]	820	0.391128	99.6089	0.01073	0.05695	0.85056	AHNAK	ENSP00000367263.4:p.(Ser5807Phe)	missense_variant	SNV	rs116528762	benign	not provided
	chr16:66578933	["A","G"]	1053.1	0.502313	99.4977	0.0095833	0.050865	0.85056	CMTM1	ENSP00000368814.2:p.(Arg265Gly)	missense_variant	SNV	rs116013244
	chr16:66578933	["A","G"]	1053.1	0.502313	99.4977	0.0095833	0.050865	0.85056	CKLF-CMTM1	ENSP00000479319.1:p.(Arg147Gly)	missense_variant	SNV	rs116013244
	chr3:49425423	["A","G"]	54.002	0.0257582	99.9742	0.041687	0.22127	0.85057	AC104452.1	ENSP00000490106.1:p.(Phe147Leu)	missense_variant	SNV	rs181568602
	chr3:49425423	["A","G"]	54.002	0.0257582	99.9742	0.041687	0.22127	0.85057	NICN1	ENSP00000273598.3:p.(Phe147Leu)	missense_variant	SNV	rs181568602
	chr2:43320533	["G","A"]	1760	0.839494	99.1605	-0.007329	0.038903	0.85057	THADA	ENSP00000386088.2:p.(Pro1451Ser)	missense_variant	SNV	rs17334247	benign	not provided
	chr10:95992616	["C","T"]	30.002	0.0143105	99.9857	-0.055952	0.29702	0.85058	CC2D2B	ENSP00000490447.1:p.(Ala656Val)	missense_variant	SNV	rs934327044
	chr2:140356389	["C","T"]	55.002	0.0262352	99.9738	0.041315	0.21932	0.85058	LRP1B	ENSP00000374135.3:p.(Arg3828His)	missense_variant	SNV	rs3748867
	chr7:18829456	["C","T"]	244.01	0.116389	99.8836	0.019623	0.10416	0.85058	HDAC9		intron_variant, splice_region_variant	SNV	rs188666461	benign	not provided
	chr17:58542997	["G","A"]	653.01	0.311476	99.6885	0.012023	0.063828	0.85059	C17orf47	ENSP00000354874.2:p.(Ser397Leu)	missense_variant	SNV	rs145296956
	chr22:41998781	["C","T"]	947.01	0.45171	99.5483	-0.0099934	0.053052	0.85059	WBP2NL		5_prime_UTR_variant, NMD_transcript_variant	SNV	rs112032144
	chr2:24298784	["G","A"]	44.036	0.0210045	99.979	-0.046139	0.24495	0.8506	ITSN2	ENSP00000347244.4:p.(Arg459Cys)	missense_variant	SNV	rs150014134
	chr15:78596440	["A","T"]	64.132	0.03059	99.9694	-0.038323	0.20347	0.8506	CHRNA3		NMD_transcript_variant, intron_variant	SNV	rs201722837
	chr1:154772282	["C","G"]	89	0.0424517	99.9575	0.032454	0.1723	0.8506	KCNN3	ENSP00000481848.1:p.(Glu381Gln)	missense_variant	SNV	rs76610518	likely benign	not provided
	chr10:42816610	["G","T"]	311.02	0.148352	99.8516	-0.017382	0.092293	0.85061	BMS1	ENSP00000363642.4:p.(Gly781Cys)	missense_variant	SNV	rs141419423
	chr13:109100840	["G","A"]	43.008	0.0205142	99.9795	-0.04671	0.24803	0.85062	MYO16	ENSP00000401633.3:p.(Glu1131Lys)	missense_variant	SNV	rs146636345
	chr5:134790462	["C","T"]	62.004	0.029575	99.9704	0.038905	0.20658	0.85062	DDX46		intron_variant, splice_region_variant	SNV	rs368575812
	chr12:64445068	["C","T"]	391.02	0.186511	99.8135	-0.015514	0.08238	0.85062	XPOT		intron_variant, splice_region_variant	SNV	rs141486239
	chr2:227379184	["G","T"]	75.003	0.0357753	99.9642	-0.03534	0.18767	0.85063	TM4SF20	ENSP00000303028.3:p.(Pro29Thr)	missense_variant	SNV	rs141914322
	chr5:149027870	["C","T"]	224	0.106845	99.8932	0.020533	0.10903	0.85063	SH3TC2	ENSP00000423660.1:p.(Arg621His)	missense_variant	SNV	rs143032801	likely benign, uncertain significance	Charcot-Marie-Tooth disease, Charcot-Marie-Tooth disease type 4, Charcot-Marie-Tooth disease type 4C, Susceptibility to mononeuropathy of the median nerve, mild, not provided, not specified
	chr11:57379682	["C","T"]	65.002	0.031005	99.969	-0.037982	0.20173	0.85065	PRG3	ENSP00000287143.2:p.(Glu63Lys)	missense_variant	SNV	rs140583608
	chr1:62445286	["G","C"]	284.02	0.135473	99.8645	-0.018152	0.096404	0.85065	USP1	ENSP00000360188.1:p.(Gly369Ala)	missense_variant	SNV	rs145958303
	chr5:79083246	["C","T"]	582.01	0.27761	99.7224	0.012652	0.067201	0.85066	BHMT2	ENSP00000255192.3:p.(Thr218Met)	missense_variant	SNV	rs60797063
	chr3:180661985	["C","T"]	990.03	0.47223	99.5278	0.0097532	0.051802	0.85066	CCDC39	ENSP00000405708.2:p.(Arg78His)	missense_variant	SNV	rs115952495	benign, likely benign	Primary ciliary dyskinesia, Primary ciliary dyskinesia 14, not provided, not specified
	chr13:95577271	["G","T"]	77.001	0.0367284	99.9633	-0.0349	0.18538	0.85067	CLDN10	ENSP00000299339.2:p.(Ala169Ser)	missense_variant	SNV	rs201348784	uncertain significance	not provided
	chr7:5072486	["A","G"]	129.06	0.0615597	99.9384	-0.026746	0.14207	0.85067	RBAK-RBAKDN	ENSP00000385560.1:p.(Thr142Ala)	missense_variant	SNV	rs370910575
	chr9:130905396	["C","T"]	97.004	0.0462695	99.9537	0.031067	0.16503	0.85068	FIBCD1	ENSP00000414501.1:p.(Ala322Thr)	missense_variant	SNV	rs139158805
	chr16:89228485	["G","C"]	125	0.0596232	99.9404	0.027374	0.14542	0.85068	ZNF778	ENSP00000405289.3:p.(Asp733His)	missense_variant	SNV	rs199878884
	chr22:41905473	["G","A"]	352	0.167899	99.8321	0.01636	0.086905	0.85068	SREBF2	ENSP00000354476.4:p.(Arg1080Gln)	missense_variant	SNV	rs199735149
	chr12:4689929	["C","T"]	577.09	0.275264	99.7247	-0.012749	0.067721	0.85068	AC005833.3		NMD_transcript_variant, intron_variant	SNV	rs181874934
	chr8:102651998	["G","A"]	54.001	0.0257577	99.9742	-0.041639	0.22121	0.8507	KLF10	ENSP00000285407.6:p.(Pro112Ser)	missense_variant	SNV	rs145387743	uncertain significance	not provided
	chr8:132610210	["T","C"]	95.014	0.0453203	99.9547	-0.031389	0.16676	0.8507	LRRC6	ENSP00000484634.1:p.(Lys366Glu)	missense_variant	SNV	rs201309011	uncertain significance	Primary ciliary dyskinesia 19
	chr17:6637135	["C","G"]	468	0.223229	99.7768	0.014082	0.074815	0.8507	AC004706.4	ENSP00000488967.1:p.(Gly1061Ala)	missense_variant	SNV	rs146479643
	chr16:71658369	["A","G"]	605.02	0.288586	99.7114	-0.012479	0.0663	0.85071	PHLPP2		intron_variant, splice_region_variant	SNV	rs116036666
	chr17:7719850	["C","T"]	56	0.0267112	99.9733	0.040182	0.21351	0.85072	DNAH2	ENSP00000458355.1:p.(Pro39Leu)	missense_variant	SNV	rs201676897
	chr14:104942181	["C","T"]	64.209	0.0306268	99.9694	-0.038233	0.20315	0.85072	AHNAK2	ENSP00000353114.4:p.(Val4424Met)	missense_variant	SNV	rs138096840
	chr11:20601610	["C","G"]	208810	99.5993	0.400668	-0.010586	0.056256	0.85073	SLC6A5	ENSP00000434364.1:p.(Ala162Gly)	missense_variant	SNV	rs1443549	benign	Hyperekplexia, Hyperekplexia 3
	chr19:48230500	["G","T"]	109	0.0519914	99.948	0.029299	0.1557	0.85074	CARD8	ENSP00000428883.1:p.(Pro325Thr)	missense_variant	SNV	rs139160093	uncertain significance	not provided
	chr9:104100147	["A","G"]	144.01	0.0686907	99.9313	-0.025497	0.13549	0.85074	SMC2	ENSP00000286398.7:p.(Ile179Val)	missense_variant	SNV	rs140049238
	chr22:49884383	["G","A"]	75.001	0.0357744	99.9642	-0.03531	0.18766	0.85075	ZBED4	ENSP00000216268.4:p.(Val241Ile)	missense_variant	SNV	rs146151193
	chr10:132808797	["C","T"]	118	0.0562843	99.9437	0.028209	0.14992	0.85075	CFAP46	ENSP00000357575.4:p.(Arg2591Gln)	missense_variant	SNV	rs151009069
	chr1:1197572	["C","T"]	244.03	0.116399	99.8836	0.019658	0.10448	0.85075	TTLL10	ENSP00000368592.1:p.(Arg583Cys)	missense_variant	SNV	rs536067805
	chr1:23559417	["G","C"]	50	0.0238493	99.9762	0.043302	0.23014	0.85076	ID3	ENSP00000363689.5:p.(Leu4Val)	missense_variant	SNV	rs199661785
	chr2:178732433	["T","A"]	275.01	0.131176	99.8688	-0.018422	0.097912	0.85076	TTN		intron_variant, splice_region_variant	SNV	rs10200398	benign, likely benign, uncertain significance	Autosomal recessive limb-girdle muscular dystrophy type 2J, Autosomal recessive limb-girdle muscular dystrophy type 2J, Dilated cardiomyopathy 1G, Dilated cardiomyopathy 1G, Early-onset myopathy with fatal cardiomyopathy, Myopathy, myofibrillar, 9, with early respiratory failure, Tibial muscular dystrophy, not provided, not specified
	chr9:133731429	["G","A"]	955	0.455521	99.5445	0.0099273	0.052762	0.85076	SARDH	ENSP00000360938.4:p.(Thr189Ile)	missense_variant	SNV	rs149810392
	chr1:27382506	["C","T"]	90.001	0.0429292	99.9571	0.032295	0.17166	0.85077	CD164L2	ENSP00000363142.1:p.(Glu84Lys)	missense_variant	SNV	rs199814220
	chr22:35419961	["G","A"]	102	0.0486525	99.9513	0.030308	0.16109	0.85077	MCM5	ENSP00000216122.3:p.(Arg594His)	missense_variant	SNV	rs140825831	uncertain significance	not provided
	chr2:171326140	["C","CCTTGCATCCTTTGGAAACAAAGTATTAAAAAGATACCCAGTTT"]	315	0.15025	99.8497	-0.017215	0.091503	0.85077	METTL8	ENSP00000480056.1:p.(Gly290GlufsTer39)	frameshift_variant	insertion	rs757032027
	chr6:29397421	["C","T"]	502.01	0.239451	99.7605	0.013757	0.073128	0.85078	OR12D2	ENSP00000493463.1:p.(Ala241Val)	missense_variant	SNV	rs144667456
	chr7:143356620	["C","T"]	220	0.104937	99.8951	-0.020629	0.10966	0.85079	FAM131B	ENSP00000410603.2:p.(Arg338Gln)	missense_variant	SNV	rs143238060
	chr17:10309279	["C","G"]	58.001	0.0276656	99.9723	0.04018	0.21361	0.8508	MYH13	ENSP00000404570.3:p.(Gln1708His)	missense_variant	SNV	rs200581369
	chr10:132365480	["G","A"]	285	0.135941	99.8641	-0.018126	0.096366	0.8508	LRRC27	ENSP00000357603.3:p.(Arg449His)	missense_variant	SNV	rs114707935
	chr17:78530490	["T","C"]	152.01	0.0725066	99.9275	0.024811	0.13192	0.85081	DNAH17	ENSP00000374490.6:p.(Tyr1046Cys)	missense_variant	SNV	rs201371597
	chr12:69610318	["A","G"]	234	0.111615	99.8884	0.020094	0.10683	0.85081	LRRC10	ENSP00000355166.3:p.(Leu174Pro)	missense_variant	SNV	rs146361892	benign, likely benign	Dilated Cardiomyopathy, Dominant, not provided
	chr11:94110942	["C","T"]	103.01	0.0491343	99.9509	-0.030122	0.16016	0.85082	HEPHL1	ENSP00000313699.9:p.(Pro1029Ser)	missense_variant	SNV	rs201995404
	chr4:168511512	["G","T"]	225	0.107322	99.8927	-0.020292	0.10789	0.85082	PALLD	ENSP00000425556.1:p.(Gly3Val)	missense_variant	SNV	rs189385916	benign	Pancreatic cancer, susceptibility to, 1
	chr14:21525066	["G","C"]	272	0.12974	99.8703	0.018651	0.09917	0.85082	SALL2	ENSP00000483562.1:p.(Ala221Gly)	missense_variant	SNV	rs143504369
	chr19:4529393	["G","A"]	33.001	0.015741	99.9843	0.053203	0.28291	0.85083	AC011498.4		3_prime_UTR_variant, NMD_transcript_variant	SNV	rs560142023
	chr11:3666241	["G","A"]	43	0.0205104	99.9795	-0.046599	0.2478	0.85083	CHRNA10	ENSP00000250699.2:p.(Arg407Cys)	missense_variant	SNV	rs140488178
	chr4:99419033	["G","T"]	75.001	0.0357744	99.9642	0.035293	0.18766	0.85083	ADH7	ENSP00000420269.1:p.(Pro325Gln)	missense_variant	SNV	rs141729668
	chr14:50118729	["G","A"]	103.01	0.0491343	99.9509	0.030171	0.16043	0.85083	SOS2	ENSP00000216373.5:p.(Pro1205Leu)	missense_variant	SNV	rs113660113	likely benign	Noonan syndrome 9
	chr15:31484007	["T","TGGCGGC"]	51.145	0.0243954	99.9756	-0.042787	0.22754	0.85084	OTUD7A	ENSP00000305926.4:p.(Ala688_Ala689dup)	inframe_insertion	insertion	rs199744400
	chr1:229654330	["A","C"]	67.001	0.0319585	99.968	-0.036871	0.19607	0.85084	URB2	ENSP00000258243.2:p.(Glu1440Ala)	missense_variant	SNV	rs146722378
	chr22:39995166	["G","A"]	232.01	0.110665	99.8893	-0.020164	0.10723	0.85085	FAM83F	ENSP00000330432.5:p.(Gly42Ser)	missense_variant	SNV	rs538891826
	chr17:16802830	["G","A"]	466.58	0.222552	99.7774	-0.014213	0.075583	0.85085	AC098850.4		3_prime_UTR_variant, NMD_transcript_variant	SNV	rs184666184
	chr11:16841698	["G","T"]	1004	0.478893	99.5211	-0.0097683	0.051951	0.85085	PLEKHA7	ENSP00000435389.1:p.(Leu241Ile)	missense_variant	SNV	rs35908144
	chr12:122226007	["G","C"]	209	0.09969	99.9003	0.021154	0.11251	0.85086	DIABLO	ENSP00000398495.3:p.(Ala3Gly)	missense_variant	SNV	rs202028496	likely benign	not provided, not specified
	chr12:122226007	["G","C"]	209	0.09969	99.9003	0.021154	0.11251	0.85086	AC048338.1		NMD_transcript_variant, intron_variant	SNV	rs202028496	likely benign	not provided, not specified
	chr20:31389132	["G","A"]	43	0.0205104	99.9795	0.046612	0.24792	0.85087	DEFB119	ENSP00000365492.2:p.(Arg54Cys)	missense_variant	SNV	rs112304323
	chr3:45095557	["C","A"]	149.01	0.0710756	99.9289	-0.024935	0.13263	0.85087	CDCP1	ENSP00000296129.1:p.(Val346Leu)	missense_variant	SNV	rs150523759
	chr19:34342117	["A","G"]	198.07	0.0944765	99.9055	-0.02173	0.11559	0.85089	KIAA0355	ENSP00000299505.4:p.(Gln728Arg)	missense_variant	SNV	rs145625075
	chr12:43736527	["G","A"]	903.02	0.430727	99.5693	0.010218	0.05436	0.8509	PUS7L	ENSP00000343081.5:p.(Arg527Cys)	missense_variant	SNV	rs116948464
	chr8:38408255	["C","A"]	142.03	0.0677462	99.9323	0.025646	0.13645	0.85091	LETM2	ENSP00000369291.4:p.(Ala486Asp)	missense_variant	SNV	rs143818037
	chr11:1185131	["C","T"]	411.6	0.196327	99.8037	-0.015144	0.080568	0.85091	MUC5AC	ENSP00000485659.1:p.(Thr2329Ile)	missense_variant	SNV	rs1482678384
	chr2:169637087	["G","C"]	37.004	0.0176504	99.9823	0.050203	0.26711	0.85092	PPIG	ENSP00000260970.3:p.(Arg610Thr)	missense_variant	SNV	rs201638862
	chr2:96827768	["G","T"]	95	0.0453136	99.9547	-0.031387	0.16701	0.85092	CNNM3	ENSP00000305449.3:p.(Lys519Asn)	missense_variant	SNV	rs147683550
	chr11:541565	["G","A"]	554.01	0.264255	99.7357	0.013067	0.069525	0.85092	LRRC56	ENSP00000270115.7:p.(Arg69Gln)	missense_variant	SNV	rs142995604	benign	not provided
	chr6:135318527	["G","A"]	116	0.0553303	99.9447	-0.028368	0.15095	0.85093	AHI1	ENSP00000356774.4:p.(Pro1140Ser)	missense_variant	SNV	rs201148693	likely benign, uncertain significance	Intellectual disability, Joubert syndrome, Joubert syndrome 3, not provided, not specified
	chr4:140525544	["T","G"]	641.06	0.305776	99.6942	0.012068	0.064216	0.85093	ELMOD2	ENSP00000326342.3:p.(Val39Gly)	missense_variant	SNV	rs150922490	likely benign	not specified
	chr10:98208895	["A","G"]	1093.1	0.521393	99.4786	0.0093299	0.049646	0.85093	R3HCC1L	ENSP00000483494.1:p.(Ser261Gly)	missense_variant	SNV	rs35373035
	chr20:34997157	["A","T"]	42.007	0.0200367	99.98	-0.047116	0.25073	0.85094	MYH7B	ENSP00000262873.7:p.(Lys1156Met)	missense_variant	SNV	rs201622278
	chr1:154348906	["C","T"]	108	0.0515144	99.9485	0.029132	0.15502	0.85094	ATP8B2	ENSP00000357475.3:p.(Arg1154Cys)	missense_variant	SNV	rs41308375
	chr15:90749542	["A","G"]	43.003	0.0205118	99.9795	-0.046561	0.24778	0.85095	BLM	ENSP00000347232.3:p.(Asn92Asp)	missense_variant	SNV	rs200690226	benign, uncertain significance	Bloom syndrome, Hereditary cancer-predisposing syndrome, not provided, not specified
	chr3:51874097	["C","T"]	109	0.0519914	99.948	-0.029254	0.1557	0.85096	IQCF5	ENSP00000394653.1:p.(Arg28Gln)	missense_variant	SNV	rs199564539
	chr5:74725973	["A","G"]	398.02	0.18985	99.8102	-0.015375	0.08183	0.85096	GFM2	ENSP00000296805.3:p.(Ile627Thr)	missense_variant	SNV	rs34845453	benign, likely benign	not provided, not specified
	chr12:14481116	["C","T"]	774	0.369187	99.6308	-0.011025	0.058676	0.85096	ATF7IP	ENSP00000440440.1:p.(Pro1079Ser)	missense_variant	SNV	rs138654752
	chr12:123751228	["G","A"]	1024	0.488433	99.5116	0.0096366	0.051289	0.85096	ATP6V0A2	ENSP00000332247.2:p.(Arg685Gln)	missense_variant, splice_region_variant	SNV	rs7969410	benign, likely benign	ALG9 congenital disorder of glycosylation, Cutis laxa with osteodystrophy, not provided, not specified
	chr17:49222139	["A","T"]	28.004	0.0133575	99.9866	-0.057731	0.30727	0.85097	ABI3	ENSP00000225941.1:p.(Asp284Val)	missense_variant	SNV	rs145120343
	chr1:215639178	["T","A"]	43.002	0.0205113	99.9795	0.046598	0.24802	0.85097	USH2A	ENSP00000305941.3:p.(Gln5010Leu)	missense_variant	SNV	rs138640647	likely benign, uncertain significance	Retinal dystrophy, Usher syndrome type 2A, not provided
	chr6:54137312	["G","T"]	107	0.0510374	99.949	-0.029544	0.15725	0.85097	MLIP	ENSP00000426290.1:p.(Ala415Ser)	missense_variant	SNV	rs189886641
	chr5:43379197	["G","T"]	584.08	0.278598	99.7214	-0.012687	0.067527	0.85097	CCL28		NMD_transcript_variant, intron_variant	SNV	rs149402507
	chr22:29312331	["C","T"]	915	0.436442	99.5636	0.010096	0.053738	0.85097	GAS2L1	ENSP00000478908.1:p.(Pro627Leu)	missense_variant	SNV	rs183007766
	chr8:103329923	["G","A"]	1000	0.476985	99.523	0.0096843	0.051544	0.85097	FZD6	ENSP00000429055.1:p.(Gly604Arg)	missense_variant	SNV	rs79408516
	chr6:32069058	["A","G"]	35.003	0.0166959	99.9833	-0.051677	0.27507	0.85098	TNXB	ENSP00000364393.3:p.(Val1889Ala)	missense_variant	SNV	rs575571619	uncertain significance	not provided
	chr7:1547850	["C","T"]	51	0.0243263	99.9757	0.042787	0.22774	0.85098	TMEM184A	ENSP00000297477.4:p.(Ala302Thr)	missense_variant	SNV	rs376524623
	chr6:109379644	["T","C"]	163.01	0.0777534	99.9222	-0.023928	0.12737	0.85098	CD164	ENSP00000309376.4:p.(Asn65Ser)	missense_variant	SNV	rs145357332	likely benign	not provided
	chr11:1184843	["C","G"]	308.01	0.146916	99.8531	-0.017253	0.09184	0.85098	MUC5AC	ENSP00000485659.1:p.(Pro2233Arg)	missense_variant	SNV	rs1490983839
	chr11:62529927	["G","C"]	829.17	0.395502	99.6045	0.010658	0.056728	0.85098	AHNAK	ENSP00000367263.4:p.(Pro1497Arg)	missense_variant	SNV	rs116499851	benign	not provided
	chr11:95991520	["C","T"]	49.001	0.0233728	99.9766	-0.043609	0.23214	0.85099	MAML2	ENST00000524717.5:c.2343G>A(p.(Ala781=))	splice_region_variant, synonymous_variant	SNV	rs193287493
	chr6:44287798	["A","G"]	500.12	0.23855	99.7615	-0.013748	0.073181	0.85099	AL353588.1		NMD_transcript_variant, intron_variant	SNV	rs141308954
	chr10:122087188	["C","G"]	1564	0.746005	99.254	-0.0077382	0.041191	0.85099	TACC2	ENSP00000358001.1:p.(Pro1563Arg)	missense_variant	SNV	rs141300976	benign	not provided
	chr4:79984835	["G","C"]	46.013	0.0219475	99.9781	0.044105	0.2348	0.851	ANTXR2	ENSP00000306185.6:p.(Ala357Gly)	missense_variant	SNV	rs534683576	uncertain significance	Hyaline fibromatosis syndrome
	chr17:41184511	["C","T"]	371.06	0.17699	99.823	0.015955	0.084937	0.851	KRTAP4-1	ENSP00000381489.1:p.(Ser115Asn)	missense_variant	SNV	rs35609260
	chr6:28505754	["C","G"]	982.07	0.468433	99.5316	0.0097814	0.052073	0.851	GPX6	ENSP00000354581.1:p.(Glu136Asp)	missense_variant	SNV	rs35394555
	chr1:214646238	["A","G"]	75.014	0.0357806	99.9642	-0.035341	0.18815	0.85101	CENPF	ENSP00000355922.3:p.(Gln2223Arg)	missense_variant	SNV	rs150277836	uncertain significance	not specified
	chr19:55186227	["G","A"]	225	0.107322	99.8927	-0.020413	0.10868	0.85101	PTPRH	ENSP00000365528.2:p.(Arg926Trp)	missense_variant, splice_region_variant	SNV	rs61735061
	chr21:33550811	["A","G"]	66.006	0.0314839	99.9685	0.037616	0.20027	0.85102	SON	ENSP00000348984.4:p.(His527Arg)	missense_variant	SNV	rs146426583	likely benign	not provided
	chr9:6534764	["C","T"]	75.001	0.0357744	99.9642	0.035294	0.18793	0.85103	GLDC	ENSP00000370737.3:p.(Val955Ile)	missense_variant	SNV	rs148540696	likely benign, uncertain significance	Non-ketotic hyperglycinemia, not provided
	chr9:19116487	["T","C"]	91.001	0.0434062	99.9566	-0.0317	0.16879	0.85103	PLIN2	ENSP00000276914.2:p.(Asn359Asp)	missense_variant	SNV	rs148505245
	chr9:136857484	["G","A"]	240	0.114477	99.8855	0.019806	0.10546	0.85103	MAMDC4	ENSP00000411339.1:p.(Gly821Ser)	missense_variant	SNV	rs149235459
	chr2:44942213	["G","T"]	326.06	0.155526	99.8445	-0.016933	0.090161	0.85103	SIX3	ENSP00000260653.3:p.(Gly37Cys)	missense_variant	SNV	rs199823175	benign, likely benign, pathogenic	Holoprosencephaly 2, Schizencephaly, Solitary median maxillary central incisor syndrome, not provided, not specified
	chr12:48202982	["A","G"]	30.001	0.01431	99.9857	-0.05578	0.29702	0.85104	OR10AD1	ENSP00000308689.2:p.(Phe104Ser)	missense_variant	SNV	rs149225928
	chr1:171532638	["G","A"]	46.004	0.0219432	99.9781	-0.045033	0.2398	0.85104	PRRC2C	ENSP00000356716.3:p.(Arg517His)	missense_variant	SNV	rs139995932
	chr1:1405738	["A","G"]	53.004	0.0252821	99.9747	-0.041918	0.22322	0.85104	MRPL20	ENSP00000460924.1:p.(Val116Ala)	missense_variant	SNV	rs759862000
	chr7:87375708	["C","T"]	137.01	0.0653518	99.9346	0.026082	0.13889	0.85104	CROT	ENSP00000413575.2:p.(Arg273Ter)	stop_gained	SNV	rs139049409
	chr3:49810670	["C","T"]	170	0.0810875	99.9189	-0.023483	0.12505	0.85104	UBA7	ENST00000333486.3:c.1314G>A(p.(Val438=))	splice_region_variant, synonymous_variant	SNV	rs141890605
	chr6:43073329	["G","A"]	205.01	0.0977868	99.9022	0.021339	0.11363	0.85104	KLC4	ENSP00000259708.3:p.(Arg597Gln)	missense_variant	SNV	rs61742360
	chr2:31387845	["G","A"]	98	0.0467446	99.9533	0.030847	0.16427	0.85105	XDH	ENSP00000368727.3:p.(Pro206Leu)	missense_variant	SNV	rs201332711	uncertain significance	Hereditary xanthinuria type 1
	chr3:127660470	["A","G"]	643.06	0.30673	99.6933	-0.012043	0.064137	0.85105	PODXL2	ENSP00000345359.6:p.(Lys148Glu)	missense_variant	SNV	rs143584641
	chr6:167340300	["G","A"]	806.04	0.384469	99.6155	-0.01076	0.057299	0.85105	TTLL2	ENSP00000424130.1:p.(Glu134Lys)	NMD_transcript_variant, missense_variant	SNV	rs148797490
	chr9:34096784	["A","G"]	47.003	0.0224197	99.9776	0.044504	0.23702	0.85106	DCAF12		intron_variant, splice_region_variant	SNV	rs137967423
	chr12:111347972	["G","A"]	183	0.0872883	99.9127	0.022627	0.12051	0.85106	CUX2	ENSP00000261726.6:p.(Gly1370Arg)	missense_variant	SNV	rs143575822	likely benign	not provided
	chr7:48374357	["C","T"]	191	0.0911042	99.9089	0.022047	0.11742	0.85106	ABCA13	ENSP00000411096.1:p.(Ser3715Leu)	missense_variant	SNV	rs202145037	likely benign	not provided
	chr13:87677763	["T","TGCA"]	61.029	0.0291099	99.9709	0.039108	0.20829	0.85107	SLITRK5	ENSP00000366283.2:p.(Gln797dup)	inframe_insertion	insertion	rs769322650
	chr2:70809752	["C","T"]	136	0.06487	99.9351	-0.026139	0.13922	0.85107	CLEC4F	ENSP00000272367.2:p.(Ala549Thr)	missense_variant	SNV	rs201579889
	chr18:45839103	["C","A"]	152	0.0725018	99.9275	0.0246	0.13102	0.85107	SIGLEC15		intron_variant, splice_region_variant	SNV	rs560092235
	chr1:116949445	["T","G"]	88.002	0.0419757	99.958	0.032574	0.17351	0.85108	PTGFRN	ENSP00000376899.2:p.(Asp362Glu)	missense_variant	SNV	rs148214798
	chr11:47342638	["C","T"]	213	0.101598	99.8984	-0.020878	0.11121	0.85108	MYBPC3	ENSP00000442795.1:p.(Ala522Thr)	missense_variant	SNV	rs11570082	benign, likely benign	Cardiomyopathy, Cardiovascular phenotype, Hypertrophic cardiomyopathy, Hypertrophic cardiomyopathy 4, Primary familial hypertrophic cardiomyopathy, not provided, not specified
	chr2:237352526	["G","A"]	43.001	0.0205109	99.9795	-0.046522	0.24783	0.8511	COL6A3	ENSP00000295550.4:p.(Pro2250Leu)	missense_variant	SNV	rs140728855	uncertain significance	Bethlem myopathy 1, not provided
	chr1:43272817	["G","A"]	46	0.0219413	99.9781	0.045005	0.23974	0.8511	TMEM125	ENSP00000429775.1:p.(Arg32Gln)	missense_variant	SNV	rs200069787
	chr6:138424112	["T","C"]	116.02	0.0553399	99.9447	0.028387	0.15124	0.85111	NHSL1	ENSP00000394546.2:p.(Gln1601Arg)	missense_variant	SNV	rs139695266
	chr12:3281202	["G","A"]	27	0.0128786	99.9871	0.058719	0.31284	0.85112	TSPAN9	ENSP00000384488.1:p.(Arg146Gln)	missense_variant	SNV	rs371175944
	chr16:2702415	["G","A"]	236	0.112569	99.8874	0.019949	0.1063	0.85113	KCTD5	ENSP00000456844.1:p.(Gly174Ser)	missense_variant	SNV	rs148272021
	chr6:29397419	["TG","T"]	502.02	0.239456	99.7605	0.013724	0.073128	0.85113	OR12D2	ENSP00000493463.1:p.(Ala241ProfsTer6)	frameshift_variant	deletion	rs527311789
	chr20:23493000	["C","T"]	308.01	0.146916	99.8531	0.017432	0.092885	0.85114	CST8	ENSP00000246012.1:p.(Arg92Cys)	missense_variant	SNV	rs145901458
	chr15:64138178	["A","G"]	1041.1	0.49659	99.5034	-0.0094689	0.050455	0.85114	SNX1	ENSP00000261889.5:p.(Tyr552Cys)	missense_variant	SNV	rs111266723
	chr21:10570487	["C","T"]	63.005	0.0300525	99.9699	0.03845	0.20491	0.85116	TPTE	ENSP00000484403.1:p.(Arg245Cys)	missense_variant, splice_region_variant	SNV	rs376901636
	chr1:32207112	["C","T"]	118	0.0562843	99.9437	-0.028081	0.14965	0.85116	IQCC	ENSP00000442291.1:p.(Arg264Cys)	missense_variant	SNV	rs139065150
	chr9:12709122	["G","C"]	164	0.0782256	99.9218	0.023891	0.12732	0.85116	TYRP1	ENSP00000373570.4:p.(Gln518His)	missense_variant	SNV	rs41305647	likely benign, uncertain significance	not provided
	chr19:57926217	["G","C"]	45.001	0.0214648	99.9785	-0.045481	0.24242	0.85118	ZNF418	ENSP00000407039.2:p.(Ser676Ter)	stop_gained	SNV	rs369675638
	chr19:55202134	["C","T"]	92	0.0438827	99.9561	-0.03179	0.16945	0.85119	PTPRH	ENSP00000365528.2:p.(Gly359Arg)	missense_variant	SNV	rs147691392
	chr12:122978495	["C","G"]	559	0.266635	99.7334	0.012999	0.069289	0.85119	OGFOD2	ENSP00000228922.7:p.(Leu153Val)	missense_variant	SNV	rs75086454
	chr1:74576887	["A","G"]	229.07	0.109263	99.8907	-0.020235	0.10787	0.8512	ERICH3		intron_variant, splice_region_variant	SNV	rs115672323
	chr1:39958678	["TC","T"]	40.002	0.0190804	99.9809	0.048233	0.25716	0.85122	MFSD2A	ENSP00000361895.5:p.(Cys84AlafsTer117)	frameshift_variant	deletion	rs752674797
	chr3:121476592	["T","C"]	45.007	0.0214677	99.9785	-0.045454	0.24235	0.85122	POLQ	ENSP00000481120.1:p.(Tyr2253Cys)	missense_variant	SNV	rs142737941
	chr6:111367444	["A","C"]	177.03	0.0844407	99.9156	0.022869	0.12193	0.85122	REV3L	ENSP00000351697.3:p.(Ile2115Ser)	missense_variant	SNV	rs56108230
	chr16:72787733	["C","CGCCACT"]	114.84	0.054777	99.9452	0.028554	0.15225	0.85123	ZFHX3	ENSP00000493252.1:p.(Ser3513_Gly3514dup)	inframe_insertion	insertion	rs750444062
	chr6:70668078	["C","A"]	1825	0.870498	99.1295	0.0071663	0.03821	0.85123	SMAP1	ENSP00000359484.3:p.(Leu19Ile)	missense_variant	SNV	rs112439957
	chr16:53228979	["T","G"]	274.01	0.130699	99.8693	-0.018447	0.098364	0.85124	CHD9		intron_variant, splice_region_variant	SNV	rs143510981
	chr9:127749458	["G","A"]	79	0.0376819	99.9623	-0.03429	0.18285	0.85125	SH2D3C	ENSP00000317817.8:p.(Arg298Cys)	missense_variant	SNV	rs143231219
	chr7:140017826	["A","T"]	93.099	0.0444069	99.9556	-0.031607	0.16855	0.85125	TBXAS1	ENSP00000388736.1:p.(Glu440Val)	missense_variant	SNV	rs200663004	likely benign, uncertain significance	Abnormal bleeding, Thrombocytopenia, not provided
	chr1:23757005	["A","G"]	36.003	0.0171729	99.9828	0.050811	0.27098	0.85126	ELOA	ENSP00000395574.2:p.(Ile739Val)	missense_variant	SNV	rs150739752
	chr3:160437407	["T","C"]	96.009	0.0457949	99.9542	-0.030839	0.16447	0.85126	AC079594.2		NMD_transcript_variant, intron_variant	SNV	rs575514982
	chr9:4664306	["A","G"]	70.004	0.0333909	99.9666	0.036497	0.19466	0.85128	SPATA6L		NMD_transcript_variant, intron_variant	SNV	rs992940668
	chr9:69246759	["A","G"]	357.05	0.170308	99.8297	0.016156	0.086174	0.85128	TJP2	ENSP00000366453.4:p.(Gln879Arg)	missense_variant	SNV	rs75450131	benign, likely benign	not provided, not specified
	chr4:151174861	["G","A"]	489	0.233246	99.7668	-0.013813	0.073676	0.85128	SH3D19	ENSP00000488951.1:p.(Pro448Leu)	missense_variant	SNV	rs147501781
	chr7:30653468	["C","T"]	57.003	0.0271896	99.9728	0.04038	0.2154	0.85129	CRHR2	ENSP00000340943.4:p.(Ala437Thr)	missense_variant	SNV	rs765405966
	chr4:72283330	["C","T"]	76.001	0.0362514	99.9637	0.03495	0.18643	0.85129	ADAMTS3	ENSP00000286657.4:p.(Val1142Met)	missense_variant	SNV	rs200281232
	chr2:69961430	["C","T"]	207	0.098736	99.9013	-0.021192	0.11304	0.85129	ASPRV1	ENSP00000315383.4:p.(Gly87Arg)	missense_variant	SNV	rs148290351
	chr1:223110495	["T","C"]	1910	0.911042	99.089	-0.0069818	0.037241	0.85129	TLR5	ENSP00000355846.1:p.(Asp846Gly)	missense_variant	SNV	rs5744177	benign	not specified
	chr16:89101039	["G","A"]	64.001	0.0305275	99.9695	-0.03808	0.20314	0.8513	ACSF3	ENSP00000479130.1:p.(Gly120Ser)	missense_variant	SNV	rs200703917	uncertain significance	Combined malonic and methylmalonic acidemia
	chr11:33754451	["C","G"]	546.05	0.260458	99.7395	-0.013087	0.06981	0.8513	FBXO3		intron_variant, splice_region_variant	SNV	rs7938057
	chr20:45175889	["A","T"]	1031.1	0.49182	99.5082	-0.0095215	0.050792	0.8513	PI3	ENSP00000243924.3:p.(Lys36Asn)	missense_variant	SNV	rs151106234
	chr8:109396085	["A","G"]	40.002	0.0190804	99.9809	-0.0482	0.25715	0.85131	PKHD1L1	ENSP00000367655.5:p.(Ile290Met)	missense_variant	SNV	rs200874618
	chr17:38466393	["G","A"]	56.001	0.0267117	99.9733	-0.040704	0.21717	0.85132	ARHGAP23	ENSP00000481862.1:p.(Arg237His)	missense_variant	SNV	rs577820928
	chr4:122209843	["G","T"]	59.001	0.0281426	99.9719	0.039653	0.21156	0.85132	KIAA1109	ENSP00000264501.4:p.(Val653Phe)	missense_variant	SNV	rs201634837
	chr15:85664626	["A","T"]	115.01	0.0548581	99.9451	0.028465	0.15187	0.85132	AKAP13	ENSP00000354718.2:p.(Glu1625Asp)	missense_variant	SNV	rs114564192
	chr12:57624885	["T","G"]	1425	0.679704	99.3203	-0.0081009	0.043222	0.85133	SLC26A10	ENSP00000320217.4:p.(Leu416Arg)	missense_variant	SNV	rs111924104
	chr9:4663939	["C","G"]	70.003	0.0333904	99.9666	0.036479	0.19466	0.85135	SPATA6L		NMD_transcript_variant, intron_variant	SNV	rs767214317
	chr1:208217070	["T","C"]	71.002	0.0338669	99.9661	0.036151	0.19291	0.85135	PLXNA2	ENSP00000356000.3:p.(Lys285Glu)	missense_variant	SNV	rs144365538	uncertain significance	not provided
	chr5:43381907	["C","T"]	584.02	0.278569	99.7214	-0.012655	0.067527	0.85135	CCL28	ENSP00000426424.1:p.(Ala113Thr)	NMD_transcript_variant, missense_variant	SNV	rs140844384
	chr1:161052457	["C","T"]	42.002	0.0200343	99.98	0.04701	0.25087	0.85136	ARHGAP30	ENSP00000356992.3:p.(Arg308Gln)	missense_variant	SNV	rs149524176
	chr1:33864599	["C","G"]	1413.1	0.674028	99.326	0.008217	0.04385	0.85136	HMGB4	ENSP00000429214.1:p.(Asp136Glu)	missense_variant	SNV	rs74067992
	chr8:17646137	["T","C"]	53.374	0.0254586	99.9745	0.041839	0.2233	0.85137	MTUS1	ENSP00000262102.6:p.(Gln1201Arg)	missense_variant, splice_region_variant	SNV	rs567116808
	chr2:233713643	["C","G"]	59	0.0281421	99.9719	0.039643	0.21157	0.85137	UGT1A5	ENSP00000362513.3:p.(Leu218Val)	missense_variant	SNV	rs149715967
	chr22:23134079	["A","G"]	435.03	0.207503	99.7925	-0.014694	0.078425	0.85137	RSPH14	ENSP00000216036.4:p.(Val123Ala)	missense_variant	SNV	rs116303473
	chr4:47643167	["T","A"]	568.03	0.270942	99.7291	-0.012812	0.068377	0.85137	CORIN	ENSP00000273857.4:p.(Ser683Cys)	missense_variant	SNV	rs144722161	likely benign	Preeclampsia/eclampsia 5
	chr20:57183880	["C","T"]	44	0.0209874	99.979	0.04593	0.24515	0.85138	BMP7	ENSP00000379204.3:p.(Arg267Gln)	missense_variant	SNV	rs143311015
	chr8:132625389	["A","G"]	102.01	0.0486573	99.9513	0.030197	0.16118	0.85138	LRRC6	ENSP00000484634.1:p.(Leu240Ser)	missense_variant	SNV	rs147849568	likely benign, uncertain significance	Primary ciliary dyskinesia 19
	chr15:101313372	["G","A"]	285	0.135941	99.8641	0.018077	0.096485	0.85138	PCSK6		intron_variant, splice_region_variant	SNV	rs139468774
	chr1:5909165	["G","C"]	26.005	0.012404	99.9876	0.059716	0.31875	0.85139	NPHP4	ENSP00000367398.4:p.(Pro497Arg)	missense_variant	SNV	rs375051705	benign	Nephronophthisis, Nephronophthisis 4, Senior-Loken syndrome 4, not specified
	chr22:46316124	["C","T"]	57.001	0.0271886	99.9728	-0.040403	0.21565	0.85139	GTSE1	ENSP00000415430.1:p.(Arg382Trp)	missense_variant	SNV	rs147408487	likely benign	not provided
	chr19:35615346	["C","T"]	99	0.0472216	99.9528	-0.030661	0.16365	0.85139	HAUS5	ENSP00000439056.1:p.(Arg149Trp)	missense_variant	SNV	rs200602213
	chr12:55426493	["C","G"]	467	0.222752	99.7772	-0.014061	0.075051	0.85139	OR6C76	ENSP00000328402.3:p.(Ile80Met)	missense_variant	SNV	rs77287121
	chr20:35503530	["C","T"]	27.001	0.0128791	99.9871	-0.058612	0.31288	0.8514	CEP250	ENSP00000380661.1:p.(Arg1721Cys)	missense_variant	SNV	rs754782740	likely benign	not provided
	chr22:19963580	["G","A"]	371.01	0.176966	99.823	-0.015838	0.084545	0.8514	COMT	ENSP00000385917.1:p.(Ala102Thr)	missense_variant	SNV	rs5031015	benign	not provided
	chr9:133361098	["C","T"]	497	0.237062	99.7629	0.013717	0.073231	0.85142	SURF2	ENSP00000361032.4:p.(Arg244Cys)	missense_variant	SNV	rs114659998
	chr1:224157649	["G","A"]	116	0.0553303	99.9447	0.028277	0.15097	0.85143	FBXO28	ENSP00000355827.5:p.(Gly337Glu)	missense_variant	SNV	rs201363916
	chr6:25769131	["C","T"]	821.05	0.391629	99.6084	0.010682	0.05703	0.85143	SLC17A4	ENSP00000367137.4:p.(Arg80Trp)	missense_variant	SNV	rs34517537
	chr10:70117836	["G","A"]	53.001	0.0252807	99.9747	-0.041123	0.21958	0.85144	AIFM2	ENSP00000362345.1:p.(Arg198Trp)	missense_variant	SNV	rs774916584
	chr12:116008503	["C","T"]	81.002	0.0386368	99.9614	-0.03386	0.1808	0.85144	MED13L	ENSP00000281928.3:p.(Arg637His)	missense_variant	SNV	rs146499452	benign, likely benign	Cardiac anomalies - developmental delay - facial dysmorphism syndrome, Dextro-looped transposition of the great arteries 1, not provided
	chr17:74372445	["G","T"]	51.001	0.0243267	99.9757	-0.042668	0.22784	0.85145	GPR142	ENSP00000335158.4:p.(Gly412Cys)	missense_variant	SNV	rs149095547
	chr12:7062501	["C","T"]	52.002	0.0248042	99.9752	-0.04223	0.22552	0.85146	C1S	ENSP00000354057.5:p.(Ala11Val)	missense_variant	SNV	rs370458245	likely benign	not provided
	chr11:6240195	["C","T"]	80	0.0381588	99.9618	0.034089	0.18204	0.85146	CNGA4	ENSP00000369268.2:p.(Pro134Leu)	missense_variant	SNV	rs192283866
	chr20:16378827	["C","T"]	322.08	0.153627	99.8464	-0.016992	0.090746	0.85147	KIF16B	ENSP00000384164.1:p.(Ala1059Thr)	missense_variant	SNV	rs117138500
	chr19:40622661	["G","A"]	58.002	0.0276661	99.9723	-0.039951	0.21338	0.85148	LTBP4	ENSP00000311905.8:p.(Glu1227Lys)	missense_variant	SNV	rs778595954	uncertain significance	Cutis laxa with severe pulmonary, gastrointestinal and urinary anomalies, not provided
	chr13:102733604	["A","G"]	750	0.357739	99.6423	0.01122	0.059928	0.85148	CCDC168	ENSP00000320232.3:p.(Leu5698Pro)	missense_variant	SNV	rs143188223
	chr18:68897274	["A","G"]	620.01	0.295736	99.7043	0.012311	0.065759	0.85149	CCDC102B	ENSP00000353377.5:p.(Glu370Gly)	missense_variant	SNV	rs34102373	benign	not provided
	chr1:171987739	["C","T"]	34.002	0.0162185	99.9838	0.052237	0.27906	0.85151	DNM3	ENSP00000347457.5:p.(Arg107Cys)	missense_variant	SNV	rs766159947
	chr16:870007	["G","T"]	1116	0.532316	99.4677	0.0092434	0.049378	0.85151	LMF1	ENSP00000262301.11:p.(Ala431Asp)	missense_variant	SNV	rs115416993	benign, likely benign	Lipase deficiency, combined, not provided, not specified
	chr19:7911242	["C","T"]	38.021	0.0181355	99.9819	-0.04935	0.26365	0.85152	MAP2K7		intron_variant, splice_region_variant	SNV	rs56358830
	chr11:78109500	["G","C"]	72.001	0.0343434	99.9657	-0.035849	0.19152	0.85152	ALG8	ENSP00000299626.5:p.(Thr327Arg)	missense_variant	SNV	rs141068538	uncertain significance	ALG8 congenital disorder of glycosylation, not provided
	chr6:11190251	["C","T"]	34	0.0162175	99.9838	-0.052175	0.27876	0.85153	NEDD9	ENSP00000422871.1:p.(Asp540Asn)	missense_variant	SNV	rs144452810
	chr7:76511889	["G","A"]	133.01	0.0634438	99.9366	-0.026408	0.14109	0.85153	UPK3B		intron_variant, splice_region_variant	SNV	rs538470349
	chr2:85435681	["G","A"]	155	0.0739327	99.9261	0.024501	0.1309	0.85153	SH2D6	ENSP00000374588.2:p.(Val58Met)	missense_variant	SNV	rs149721029
	chr6:151349314	["G","A"]	180.01	0.0858622	99.9141	-0.02264	0.12096	0.85153	AKAP12	ENSP00000384537.2:p.(Arg308His)	missense_variant	SNV	rs141729078
	chr11:57389033	["G","C"]	208	0.099213	99.9008	-0.021185	0.11318	0.85153	AP000781.2	ENSP00000431536.1:p.(Leu220Val)	missense_variant	SNV	rs140252090
	chr11:57389033	["G","C"]	208	0.099213	99.9008	-0.021185	0.11318	0.85153	PRG2	ENSP00000312134.5:p.(Leu115Val)	missense_variant	SNV	rs140252090
	chr11:125995023	["T","C"]	655	0.312425	99.6876	-0.012007	0.064152	0.85153	CDON	ENSP00000376458.3:p.(Ile798Val)	missense_variant	SNV	rs142919781	benign	Holoprosencephaly 11
	chr5:142314456	["G","T"]	1038	0.495111	99.5049	-0.0094687	0.050589	0.85153	SPRY4	ENSP00000344967.4:p.(Ser241Tyr)	missense_variant	SNV	rs139512218	likely benign, uncertain significance, risk factor	Amenorrhea, Hypogonadotropic hypogonadism 17 with or without anosmia, not provided, not specified
	chr1:44129852	["C","G"]	404.01	0.192707	99.8073	0.015174	0.081078	0.85154	KLF17	ENSP00000361373.3:p.(Pro194Arg)	missense_variant	SNV	rs138244178
	chr6:106512250	["T","G"]	39.001	0.0186029	99.9814	0.048691	0.26018	0.85155	CRYBG1	ENSP00000488010.1:p.(Leu378Trp)	missense_variant	SNV	rs184750193
	chr9:87887258	["C","G"]	77.001	0.0367284	99.9633	0.034662	0.18522	0.85155	SPATA31E1	ENSP00000322640.5:p.(Pro924Arg)	missense_variant	SNV	rs34051334
	chr12:96744036	["A","G"]	81.001	0.0386363	99.9614	0.033802	0.18062	0.85155	CFAP54	ENSP00000431759.5:p.(Glu2525Gly)	missense_variant	SNV	rs144682418
	chr1:51145763	["AT","A"]	344.41	0.164279	99.8357	-0.016428	0.087789	0.85155	C1orf185		intron_variant, splice_region_variant	deletion	rs778949227
	chr15:89666936	["C","T"]	38	0.0181254	99.9819	0.049333	0.26363	0.85156	PLIN1	ENST00000430628.2:c.1209G>A(p.(Pro403=))	splice_region_variant, synonymous_variant	SNV	rs2304797
	chr1:109322992	["C","T"]	59	0.0281421	99.9719	0.038964	0.20823	0.85157	SORT1	ENSP00000256637.6:p.(Arg655Gln)	missense_variant	SNV	rs376763956
	chr7:100805535	["C","T"]	552.01	0.263301	99.7367	-0.012988	0.069409	0.85157	EPHB4	ENSP00000350896.3:p.(Ala882Thr)	missense_variant	SNV	rs34918225	benign	not provided
	chr3:114235924	["C","T"]	1112.1	0.530456	99.4695	-0.0092618	0.049498	0.85157	ZNF80		3_prime_UTR_variant, NMD_transcript_variant	SNV	rs139623531
	chr12:7062500	["G","T"]	52.001	0.0248037	99.9752	-0.042195	0.22552	0.85158	C1S	ENSP00000354057.5:p.(Ala11Ser)	missense_variant	SNV	rs375886488	likely benign	not provided
	chr17:35180629	["C","T"]	54.001	0.0257577	99.9742	0.041408	0.22131	0.85158	UNC45B	ENSP00000268876.4:p.(Arg778Trp)	missense_variant	SNV	rs199583516	pathogenic	Myofibrillar myopathy 11
	chr12:45302037	["A","T"]	399.07	0.190351	99.8096	-0.015298	0.081759	0.85158	ANO6	ENSP00000409126.3:p.(Ile53Phe)	missense_variant	SNV	rs147136935
	chr17:43492704	["G","A"]	401	0.191271	99.8087	-0.015178	0.081127	0.85159	DHX8	ENSP00000262415.2:p.(Arg176Gln)	missense_variant	SNV	rs61749922
	chr6:10874573	["T","C"]	735.01	0.350589	99.6494	-0.011251	0.060139	0.85159	AL024498.2		NMD_transcript_variant, intron_variant	SNV	rs114070356	benign, likely benign	Familial hypoparathyroidism, not provided
	chr6:10874573	["T","C"]	735.01	0.350589	99.6494	-0.011251	0.060139	0.85159	GCM2	ENSP00000368805.4:p.(Asn315Asp)	missense_variant	SNV	rs114070356	benign, likely benign	Familial hypoparathyroidism, not provided
	chr4:15540950	["G","A"]	37.001	0.0176489	99.9824	-0.050049	0.26753	0.8516	CC2D2A	ENSP00000421809.1:p.(Arg706Gln)	missense_variant	SNV	rs778205727	benign, likely benign, uncertain significance	Joubert syndrome, Joubert syndrome 9, Meckel syndrome, type 6, Meckel-Gruber syndrome, not provided
	chr6:127447421	["G","A"]	68	0.032435	99.9676	-0.036873	0.19711	0.8516	KIAA0408	ENSP00000435150.2:p.(Pro300Ser)	missense_variant	SNV	rs76263788
	chr6:127447421	["G","A"]	68	0.032435	99.9676	-0.036873	0.19711	0.8516	SOGA3		3_prime_UTR_variant, NMD_transcript_variant	SNV	rs76263788
	chr14:77115038	["C","T"]	684	0.326258	99.6737	-0.011729	0.062698	0.85161	AC007375.2		NMD_transcript_variant, intron_variant	SNV	rs144187048
	chrX:135906167	["A","AAGTT"]	50.159	0.0239251	99.9761	-0.042985	0.22979	0.85162	SAGE1		intron_variant, splice_region_variant	insertion	rs782375702
	chr4:17626152	["G","A"]	104	0.0496065	99.9504	0.029566	0.15806	0.85162	MED28		NMD_transcript_variant, intron_variant	SNV	rs546154907
	chr17:48791558	["G","GT"]	135	0.064393	99.9356	-0.02617	0.13992	0.85163	TTLL6	ENSP00000377043.3:p.(Asn348LysfsTer10)	frameshift_variant	insertion	rs533017141
	chr17:17797600	["C","T"]	77.001	0.0367284	99.9633	0.034637	0.1852	0.85164	RAI1	ENSP00000323074.4:p.(Ser1551Leu)	missense_variant	SNV	rs202158738	benign, likely benign, uncertain significance	History of neurodevelopmental disorder, not provided, not specified
	chr5:151512519	["C","T"]	42.001	0.0200339	99.98	0.046937	0.25097	0.85165	FAT2	ENSP00000261800.5:p.(Glu3851Lys)	missense_variant	SNV	rs149409918
	chr18:26862223	["C","A"]	79.001	0.0376823	99.9623	0.033867	0.1811	0.85165	AQP4	ENSP00000372654.4:p.(Val136Phe)	missense_variant	SNV	rs200102632
	chr20:18465376	["C","A"]	752.68	0.359017	99.641	0.011087	0.059284	0.85165	DZANK1		5_prime_UTR_variant, splice_region_variant	SNV	rs199705658
	chr19:5687363	["T","G"]	27.001	0.0128791	99.9871	-0.058489	0.31278	0.85167	HSD11B1L	ENSP00000480443.1:p.(Ser211Ala)	missense_variant	SNV	rs145508592
	chr1:229636341	["G","A"]	43	0.0205104	99.9795	0.046356	0.24791	0.85167	URB2	ENSP00000258243.2:p.(Met576Ile)	missense_variant	SNV	rs150767483
	chr12:100600382	["G","A"]	48.002	0.0228963	99.9771	-0.043856	0.23454	0.85167	GAS2L3	ENSP00000448955.1:p.(Val7Ile)	missense_variant, splice_region_variant	SNV	rs148481019
	chr1:11273755	["C","T"]	2041	0.973527	99.0265	0.0067515	0.036106	0.85167	UBIAD1	ENSP00000366006.5:p.(Ser75Phe)	missense_variant	SNV	rs114000606	benign	Schnyder crystalline corneal dystrophy
	chr14:70416939	["C","T"]	345.01	0.164565	99.8354	0.016433	0.08789	0.85168	SYNJ2BP-COX16	ENSP00000478757.1:p.(Val9Ile)	missense_variant	SNV	rs4356408
	chr14:70416939	["C","T"]	345.01	0.164565	99.8354	0.016433	0.08789	0.85168	SYNJ2BP	ENSP00000256366.4:p.(Val9Ile)	missense_variant	SNV	rs4356408
	chr19:56159770	["G","A"]	54.004	0.0257591	99.9742	0.040748	0.21795	0.85169	ZNF444	ENSP00000338860.3:p.(Gly185Ser)	missense_variant	SNV	rs575118358
	chr2:69193353	["T","G"]	77.01	0.0367326	99.9633	0.034631	0.18523	0.85169	ANTXR1	ENSP00000301945.4:p.(Trp458Gly)	missense_variant	SNV	rs146995499
	chr2:68158420	["A","C"]	177.01	0.0844312	99.9156	0.022921	0.12259	0.85169	PNO1	ENSP00000263657.2:p.(Asn83Thr)	missense_variant	SNV	rs137989060
	chr2:68158420	["A","C"]	177.01	0.0844312	99.9156	0.022921	0.12259	0.85169	AC017083.4		NMD_transcript_variant, intron_variant	SNV	rs137989060
	chr18:63985148	["C","T"]	206.01	0.0982638	99.9017	-0.021256	0.11369	0.85169	SERPINB8	ENSP00000381072.2:p.(Ala208Val)	missense_variant	SNV	rs61735440
	chr2:27579553	["G","C"]	401	0.191271	99.8087	-0.015172	0.081148	0.85169	C2orf16	ENSP00000403181.2:p.(Arg4398Thr)	missense_variant	SNV	rs146586590
	chr19:16551509	["G","A"]	50.003	0.0238507	99.9761	-0.04296	0.22981	0.85171	AC008764.1		NMD_transcript_variant, intron_variant	SNV	rs773119662
	chr15:40036356	["T","C"]	52.15	0.0248748	99.9751	-0.042144	0.22544	0.85171	SRP14	ENSP00000267884.6:p.(Thr130Ala)	missense_variant	SNV	rs4814
	chr5:26885686	["C","T"]	206	0.098259	99.9017	-0.021187	0.11334	0.85171	CDH9	ENSP00000231021.4:p.(Ala604Thr)	missense_variant	SNV	rs147997829
	chr1:236017204	["G","T"]	500.02	0.238502	99.7615	0.013629	0.072907	0.85171	NID1	ENSP00000264187.6:p.(Thr733Asn)	missense_variant	SNV	rs141204959	likely benign	not provided
	chr5:7877988	["C","T"]	83.026	0.0396022	99.9604	-0.033374	0.17854	0.85172	MTRR	ENSP00000264668.2:p.(Ala176Val)	missense_variant	SNV	rs142714881	likely benign, uncertain significance	Methylcobalamin deficiency type cblE, not provided
	chr20:59019535	["G","A"]	181.01	0.0863391	99.9137	-0.02266	0.12123	0.85172	TUBB1	ENSP00000217133.1:p.(Val5Ile)	missense_variant	SNV	rs145280665	uncertain significance	Abnormal bleeding, Thrombocytopenia
	chr4:78930225	["A","G"]	324.03	0.154558	99.8454	-0.01694	0.090621	0.85172	PAQR3	ENSP00000425080.1:p.(Ile150Thr)	NMD_transcript_variant, missense_variant	SNV	rs146209393
	chr17:7848320	["C","A"]	36.002	0.0171724	99.9828	-0.05064	0.27096	0.85174	KDM6B	ENSP00000254846.5:p.(Leu678Met)	missense_variant	SNV	rs377394222
	chr3:50610535	["G","A"]	347	0.165514	99.8345	0.016371	0.087592	0.85174	CISH		intron_variant, splice_region_variant	SNV	rs532103695
	chr19:22180293	["T","C"]	481.38	0.229611	99.7704	-0.013803	0.073854	0.85174	ZNF676	ENSP00000380310.1:p.(Lys475Arg)	missense_variant	SNV	rs201369122
	chr22:50158111	["G","A"]	48	0.0228953	99.9771	0.04386	0.23469	0.85175	MOV10L1	ENSP00000438978.1:p.(Val1041Ile)	missense_variant	SNV	rs368155014
	chr4:8604063	["G","A"]	46	0.0219413	99.9781	-0.044809	0.23979	0.85176	CPZ	ENSP00000354255.4:p.(Arg195His)	missense_variant	SNV	rs148218370
	chr8:142543628	["C","A"]	109.18	0.0520773	99.9479	-0.029101	0.15572	0.85176	ADGRB1	ENSP00000430945.1:p.(Gln1493Lys)	missense_variant	SNV	rs199567136
	chr3:196660187	["C","A"]	595	0.283806	99.7162	-0.012521	0.067006	0.85176	NRROS	ENSP00000328625.4:p.(Arg182Ser)	missense_variant	SNV	rs140233771	benign	not provided
	chr12:122867591	["A","T"]	62.006	0.029576	99.9704	0.038601	0.20658	0.85177	VPS37B	ENSP00000267202.2:p.(Phe128Tyr)	missense_variant	SNV	rs142055245
	chr8:61651059	["C","T"]	186.01	0.0887241	99.9113	-0.022214	0.11888	0.85178	ASPH	ENSP00000368767.4:p.(Ala161Thr)	missense_variant	SNV	rs77752382
	chr16:88720649	["G","A"]	39.016	0.0186101	99.9814	0.048612	0.2602	0.8518	PIEZO1	ENSP00000301015.9:p.(Ala1923Val)	missense_variant	SNV	rs771257968	uncertain significance	not provided
	chr3:98133011	["C","A"]	140.01	0.0667827	99.9332	-0.025727	0.13772	0.85181	OR5H1	ENSP00000492953.1:p.(Ala105Glu)	missense_variant	SNV	rs150989884
	chr16:4364414	["C","G"]	161	0.0767947	99.9232	-0.02386	0.12772	0.85181	CORO7		splice_acceptor_variant	SNV	rs186225224
	chr16:4364414	["C","G"]	161	0.0767947	99.9232	-0.02386	0.12772	0.85181	CORO7-PAM16		splice_acceptor_variant	SNV	rs186225224
	chr4:955442	["A","G"]	41.03	0.0195707	99.9804	0.047423	0.25388	0.85183	TMEM175	ENSP00000264771.4:p.(Tyr222Cys)	missense_variant	SNV	rs140702578
	chr5:140803223	["C","T"]	55	0.0262342	99.9738	0.040955	0.21926	0.85183	PCDHA3	ENSP00000429808.2:p.(Pro676Ser)	missense_variant	SNV	rs148554584
	chr14:37591759	["G","A"]	58	0.0276652	99.9723	-0.039878	0.21353	0.85185	FOXA1	ENSP00000250448.2:p.(Ala342Val)	missense_variant	SNV	rs35391958
	chr5:160065034	["A","G"]	543.03	0.259017	99.741	-0.013041	0.069828	0.85185	TTC1	ENSP00000231238.4:p.(Asn283Ser)	missense_variant	SNV	rs112449180
	chr3:184234721	["G","A"]	76	0.0362509	99.9637	-0.034867	0.1867	0.85186	VWA5B2	ENSP00000398688.2:p.(Arg304Lys)	missense_variant	SNV	rs577495278
	chr12:53975429	["CT","C"]	102.95	0.0491057	99.9509	-0.030086	0.16111	0.85186	HOXC11	ENSP00000243082.4:p.(Phe313LeufsTer19)	frameshift_variant	deletion	rs747577960
	chr1:154567996	["G","C"]	423	0.201765	99.7982	-0.014813	0.079322	0.85186	CHRNB2		5_prime_UTR_variant, NMD_transcript_variant	SNV	rs551484822	benign	not specified
	chr21:14381219	["C","A"]	248	0.118292	99.8817	0.019292	0.10332	0.85188	HSPA13	ENSP00000285667.3:p.(Gly117Val)	missense_variant	SNV	rs145560739
	chr9:136946191	["C","T"]	84.001	0.0400673	99.9599	-0.032739	0.17535	0.85189	C8G	ENST00000371634.6:c.453C>T(p.(Tyr151=))	splice_region_variant, synonymous_variant	SNV	rs41306734
	chr1:71010314	["A","G"]	103	0.0491295	99.9509	-0.029906	0.16018	0.85189	PTGER3		NMD_transcript_variant, intron_variant	SNV	rs573183417
	chr3:51627621	["C","T"]	104	0.0496065	99.9504	0.029215	0.15647	0.85189	RAD54L2	ENSP00000386520.1:p.(Arg70Trp)	missense_variant	SNV	rs191989141
	chr22:41332235	["C","T"]	181	0.0863344	99.9137	0.022662	0.12139	0.8519	ZC3H7B		intron_variant, splice_region_variant	SNV	rs191143984
	chr4:146639305	["TGGCGGCGGCGGCGGC","T"]	679.02	0.323883	99.6761	-0.011774	0.063069	0.8519	POU4F2	ENSP00000281321.3:p.(Gly64_Gly68del)	inframe_deletion	deletion	rs530695040
	chr4:53573966	["G","C"]	88.001	0.0419752	99.958	-0.032342	0.17325	0.85191	LNX1	ENSP00000263925.7:p.(Leu13Val)	missense_variant	SNV	rs199747919
	chr15:38516358	["G","C"]	111	0.0529454	99.9471	0.028855	0.15456	0.85191	RASGRP1		intron_variant, splice_region_variant	SNV	rs375666536	benign	not provided
	chr6:34985163	["A","T"]	130	0.0620081	99.938	0.026624	0.14262	0.85191	ANKS1A	ENSP00000353518.3:p.(Tyr365Phe)	missense_variant	SNV	rs149715871
	chr1:27369276	["A","G"]	58.001	0.0276656	99.9723	0.039879	0.21366	0.85193	FCN3	ENSP00000270879.4:p.(Val287Ala)	missense_variant	SNV	rs55863154
	chr17:7587213	["C","T"]	114	0.0543763	99.9456	-0.028418	0.15225	0.85194	MPDU1	ENSP00000250124.6:p.(Ala187Val)	missense_variant	SNV	rs139686892	uncertain significance	MPDU1-CDG
	chr17:19648999	["C","G"]	905.01	0.431677	99.5683	-0.010129	0.054266	0.85194	ALDH3A2	ENSP00000345774.4:p.(Gln10Glu)	missense_variant	SNV	rs72547554	benign, likely benign, uncertain significance	SjÃ¶gren-Larsson syndrome, not provided
	chr8:54629583	["C","T"]	613.01	0.292397	99.7076	0.012309	0.065953	0.85195	RP1	ENSP00000220676.1:p.(Leu1901Phe)	missense_variant	SNV	rs113793810	benign	Retinitis pigmentosa, not provided, not specified
	chr3:9756791	["G","A"]	971.01	0.463158	99.5368	-0.0097421	0.0522	0.85195	OGG1	ENSP00000306561.7:p.(Gly308Glu)	missense_variant	SNV	rs113561019
	chr10:5648978	["A","T"]	502	0.239447	99.7606	-0.013679	0.073297	0.85196	ASB13	ENSP00000350331.6:p.(Leu170His)	missense_variant	SNV	rs61729425
	chr6:42745816	["C","A"]	333.01	0.158841	99.8412	-0.016603	0.088973	0.85197	TBCC	ENSP00000361967.1:p.(Glu86Asp)	missense_variant	SNV	rs144361927
	chr11:73677911	["C","G"]	833.02	0.397338	99.6027	-0.010525	0.056406	0.85197	RAB6A	ENSP00000311449.5:p.(Gly205Ala)	missense_variant	SNV	rs41298115	benign	not provided
	chr19:1754194	["C","G"]	1512.1	0.72125	99.2788	0.0078112	0.041858	0.85197	ONECUT3	ENSP00000371786.4:p.(Leu178Val)	missense_variant	SNV	rs551369904
	chr7:143398374	["G","A"]	92	0.0438827	99.9561	-0.031667	0.16971	0.85198	EPHA1	ENSP00000275815.3:p.(Arg471Trp)	missense_variant	SNV	rs145268229
	chr3:105540102	["A","G"]	391.02	0.186511	99.8135	-0.015412	0.082598	0.85198	ALCAM	ENST00000306107.9:c.858A>G(p.(Pro286=))	splice_region_variant, synonymous_variant	SNV	rs141740492
	chr1:19273933	["G","C"]	633.27	0.302061	99.6979	-0.012054	0.064598	0.85198	AKR7L	ENSP00000411913.1:p.(Leu48Val)	missense_variant	SNV	rs572472335
	chr19:12322709	["G","A"]	271	0.129263	99.8707	-0.018534	0.099333	0.85199	ZNF563	ENST00000293725.9:c.6C>T(p.(Asp2=))	splice_region_variant, synonymous_variant	SNV	rs149145319
	chr3:50070483	["G","A"]	130	0.0620081	99.938	-0.026649	0.14285	0.85201	RBM6	ENSP00000266022.4:p.(Arg1016His)	missense_variant	SNV	rs142946887
	chr6:43432953	["C","T"]	289	0.137849	99.8622	0.017871	0.095797	0.85201	ABCC10	ENSP00000361608.4:p.(Leu325Phe)	missense_variant	SNV	rs73424611
	chr3:3847235	["T","C"]	747.56	0.356575	99.6434	0.011121	0.059612	0.85201	SUMF1		NMD_transcript_variant, intron_variant	SNV	rs181736330
	chr20:6052448	["G","T"]	55	0.0262342	99.9738	-0.040876	0.21912	0.85202	LRRN4	ENSP00000368135.4:p.(Pro118Thr)	missense_variant	SNV	rs369201816
	chr11:4385377	["A","T"]	204.07	0.0973384	99.9027	-0.021246	0.1139	0.85202	TRIM21	ENSP00000254436.7:p.(Phe446Ile)	missense_variant	SNV	rs199881122
	chr12:56349038	["G","C"]	53.001	0.0252807	99.9747	-0.041769	0.22393	0.85203	STAT2	ENSP00000315768.4:p.(Pro488Ala)	missense_variant	SNV	rs750338004	likely benign	Primary immunodeficiency with post-measles-mumps-rubella vaccine viral infection
	chr15:80949481	["C","A"]	176	0.0839494	99.9161	0.022865	0.12258	0.85203	MESD		NMD_transcript_variant, intron_variant	SNV	rs141833346
	chr11:56252939	["C","T"]	37.001	0.0176489	99.9824	-0.049849	0.26729	0.85205	OR5T3	ENSP00000305403.3:p.(Ser247Phe)	missense_variant	SNV	rs149435695
	chr6:84760280	["C","A"]	132.01	0.0629668	99.937	0.02639	0.1415	0.85205	TBX18	ENSP00000358677.4:p.(Val192Leu)	missense_variant	SNV	rs201041948	uncertain significance	Chronic kidney disease
	chr21:10567752	["A","AT"]	638.57	0.304589	99.6954	0.012134	0.065065	0.85205	TPTE	ENSP00000484403.1:p.(Asp180Ter)	frameshift_variant	insertion	rs377457864
	chr2:151568168	["T","C"]	565.38	0.269678	99.7303	0.01285	0.068911	0.85207	NEB	ENSP00000484342.1:p.(Lys5916Arg)	missense_variant	SNV	rs73967567	benign, likely benign	Nemaline myopathy 2, not provided, not specified
	chr16:88864869	["C","T"]	201.61	0.096165	99.9038	0.021406	0.1148	0.85208	PABPN1L	ENSP00000408598.2:p.(Arg213Gln)	missense_variant	SNV	rs201952440
	chr2:74491383	["C","G"]	568	0.270928	99.7291	-0.012754	0.0684	0.85208	TTC31		intron_variant, splice_region_variant	SNV	rs200274899
	chr14:69331474	["G","A"]	209	0.09969	99.9003	0.020981	0.11253	0.85209	GALNT16	ENSP00000336729.4:p.(Arg234His)	missense_variant	SNV	rs142120279
	chr20:38156053	["C","T"]	289	0.137849	99.8622	0.01785	0.095734	0.85209	TGM2	ENSP00000355330.2:p.(Arg76His)	missense_variant	SNV	rs41274720	benign	not provided
	chr17:7923791	["C","G"]	354.01	0.168858	99.8311	0.016216	0.086967	0.85209	KCNAB3	ENSP00000302719.2:p.(Gly323Ala)	missense_variant	SNV	rs149151417
	chr22:29490152	["C","G"]	37.003	0.0176499	99.9824	0.049832	0.26729	0.8521	NEFH	ENSP00000311997.6:p.(Pro838Ala)	missense_variant	SNV	rs370229372	likely benign	not provided
	chr8:54629178	["A","C"]	118	0.0562843	99.9437	0.027903	0.14966	0.8521	RP1	ENSP00000220676.1:p.(Asn1766His)	missense_variant	SNV	rs147009600	uncertain significance	Retinitis pigmentosa, not provided
	chr8:70680781	["G","T"]	419.3	0.2	99.8	-0.014832	0.079551	0.8521	XKR9		5_prime_UTR_variant, splice_region_variant	SNV	rs537448962
	chr14:74521985	["C","T"]	34	0.0162175	99.9838	-0.051978	0.27881	0.85211	LTBP2	ENSP00000261978.4:p.(Arg905His)	missense_variant	SNV	rs144907368	uncertain significance	not provided
	chr19:11780984	["C","G"]	537.32	0.256294	99.7437	0.013127	0.070413	0.85212	ZNF441	ENSP00000350576.4:p.(Thr387Ser)	missense_variant	SNV	rs61730698
	chr1:2789591	["T","A"]	1537.6	0.733413	99.2666	-0.0078849	0.042297	0.85212	TTC34	ENSP00000383873.4:p.(Met514Leu)	missense_variant	SNV	rs370237500
	chr17:29107132	["G","A"]	67.001	0.0319585	99.968	-0.037049	0.19876	0.85213	MYO18A	ENSP00000437073.1:p.(Pro1130Leu)	missense_variant	SNV	rs147263511
	chr17:8015981	["C","T"]	163	0.0777486	99.9223	-0.023794	0.12765	0.85213	GUCY2D	ENSP00000254854.4:p.(Ser1033Leu)	missense_variant	SNV	rs146149224	likely benign, uncertain significance	Cone-rod dystrophy 6, Leber congenital amaurosis 1, not provided
	chr16:3493865	["G","A"]	903.03	0.430732	99.5693	0.010075	0.054047	0.85213	C16orf90	ENSP00000382553.3:p.(Arg184Cys)	missense_variant	SNV	rs200770058
	chr20:63692948	["C","T"]	86	0.0410207	99.959	-0.032682	0.17534	0.85214	RTEL1-TNFRSF6B	ENST00000482936.5:c.2796C>T(p.(Ala932=))	NMD_transcript_variant, synonymous_variant	SNV	rs143740470	likely benign	Dyskeratosis congenita, autosomal recessive 5, Pulmonary fibrosis and/or bone marrow failure, Telomere-related, 3, not provided
	chr13:25170010	["G","A"]	814	0.388266	99.6117	0.010675	0.057272	0.85214	AMER2	ENSP00000426528.1:p.(Ser537Leu)	missense_variant	SNV	rs150740704
	chr16:7579826	["C","T"]	72.003	0.0343444	99.9657	-0.035695	0.19153	0.85216	RBFOX1	ENSP00000493041.1:p.(Ser266Phe)	missense_variant	SNV	rs201282652	uncertain significance	Idiopathic generalized epilepsy
	chr1:32335105	["G","A"]	1074	0.512282	99.4877	-0.0092812	0.049803	0.85216	MARCKSL1		intron_variant, splice_region_variant	SNV	rs8176777	benign	not provided
	chr1:236566699	["G","C"]	366.05	0.174601	99.8254	0.015815	0.084871	0.85218	HEATR1	ENSP00000355541.3:p.(Leu1419Val)	missense_variant	SNV	rs138927825
	chr11:4639960	["C","G"]	385	0.183639	99.8164	0.015483	0.083092	0.85218	OR51D1	ENSP00000492986.1:p.(Thr57Ser)	missense_variant	SNV	rs138224979
	chr8:144254922	["C","T"]	892	0.425471	99.5745	-0.010143	0.054436	0.85218	MROH1	ENSP00000435565.1:p.(Arg1180Trp)	missense_variant	SNV	rs1052538747
	chr1:183238325	["T","A"]	41.002	0.0195574	99.9804	-0.047314	0.25395	0.8522	LAMC2	ENSP00000264144.4:p.(Ser925Thr)	missense_variant	SNV	rs35281117
	chr1:152310121	["G","A"]	58.053	0.0276904	99.9723	0.039805	0.21365	0.8522	FLG	ENSP00000357789.1:p.(Arg1589Cys)	missense_variant	SNV	rs199547111
	chr20:2403432	["G","A"]	105.01	0.0500882	99.9499	0.02961	0.15893	0.8522	TGM6	ENSP00000202625.2:p.(Arg342Gln)	missense_variant	SNV	rs201645096	benign, likely benign	not provided, not specified
	chr14:67204868	["A","T"]	167.01	0.0796613	99.9203	0.023456	0.12589	0.8522	FAM71D	ENSP00000483154.1:p.(Ser231Cys)	missense_variant	SNV	rs139302834
	chr16:71648900	["G","A"]	89.001	0.0424522	99.9575	0.032149	0.17256	0.85221	PHLPP2	ENSP00000454519.1:p.(Thr1356Ile)	missense_variant	SNV	rs201141453
	chr20:62812457	["G","A"]	215	0.102552	99.8974	0.020672	0.11096	0.85221	OGFR	ENSP00000290291.6:p.(Arg281His)	missense_variant	SNV	rs200108407
	chr2:70661789	["C","T"]	223	0.106368	99.8936	-0.020282	0.10887	0.85221	ADD2		NMD_transcript_variant, intron_variant	SNV	rs72899629
	chr6:8014862	["C","T"]	1566	0.746959	99.253	0.0078397	0.04208	0.85221	BLOC1S5-TXNDC5		NMD_transcript_variant, intron_variant	SNV	rs114344133
	chr16:1093765	["G","C"]	76.003	0.0362523	99.9637	0.034323	0.18425	0.85222	C1QTNF8	ENSP00000479192.1:p.(Phe169Leu)	missense_variant	SNV	rs145396492
	chr7:114922546	["G","T"]	163	0.0777486	99.9223	-0.023782	0.12766	0.85222	MDFIC	ENSP00000257724.3:p.(Gly44Cys)	missense_variant	SNV	rs377761740
	chr21:45480096	["G","GCCCCCAGGA"]	196.04	0.0935082	99.9065	-0.021644	0.11619	0.85222	COL18A1	ENSP00000352798.4:p.(Pro863_Pro865dup)	inframe_insertion	insertion	rs775305174	uncertain significance	not provided, not specified
	chr1:102912188	["C","T"]	122	0.0581922	99.9418	0.027498	0.14761	0.85223	COL11A1	ENSP00000351163.2:p.(Ala1365Thr)	missense_variant	SNV	rs151249006	likely benign, uncertain significance	Fibrochondrogenesis 1, Stickler syndrome type 2, not provided
	chr11:77271130	["C","G"]	978.02	0.466501	99.5335	-0.0096921	0.05203	0.85223	GDPD4	ENSP00000365390.2:p.(Val134Leu)	missense_variant, splice_region_variant	SNV	rs143423593
	chr1:214383705	["GCCT","G"]	283	0.134987	99.865	0.018093	0.097137	0.85224	PTPN14	ENSP00000355923.4:p.(Glu716del)	inframe_deletion	deletion	rs143136196
	chr11:6003119	["C","A"]	34.067	0.0162495	99.9838	-0.051906	0.27869	0.85225	OR56A4	ENSP00000328215.4:p.(Leu10Phe)	missense_variant	SNV	rs200091716
	chr5:179837666	["C","T"]	236	0.112569	99.8874	0.019794	0.10628	0.85225	MRNIP	ENSP00000292586.6:p.(Asp253Asn)	missense_variant	SNV	rs61746305
	chr16:48200299	["C","T"]	874	0.416885	99.5831	0.010296	0.055282	0.85225	ABCC11	ENSP00000349017.2:p.(Val687Ile)	missense_variant	SNV	rs16945928
	chr12:105023660	["G","C"]	64.001	0.0305275	99.9695	-0.037829	0.20313	0.85226	C12orf45		NMD_transcript_variant, intron_variant	SNV	rs530031746
	chr14:64731439	["C","T"]	238	0.113523	99.8865	0.019794	0.10628	0.85226	PLEKHG3	ENSP00000247226.8:p.(Arg310Cys)	missense_variant	SNV	rs145013864	benign	not provided
	chr7:30366166	["T","C"]	111.01	0.0529502	99.947	0.028786	0.1546	0.85229	AC006978.2		3_prime_UTR_variant, NMD_transcript_variant	SNV	rs951845667
	chr10:13659402	["G","C"]	148	0.0705938	99.9294	0.024925	0.13386	0.85229	FRMD4A	ENSP00000350032.2:p.(Pro663Ala)	missense_variant	SNV	rs140711494
	chr19:50403485	["A","G"]	151.01	0.0720296	99.928	0.024652	0.1324	0.85229	POLD1		intron_variant, splice_region_variant	SNV	rs41544624	benign, likely benign	Colorectal cancer, susceptibility to, 10, Hereditary cancer-predisposing syndrome, not provided, not specified
	chr21:32355449	["G","A"]	453	0.216074	99.7839	0.014253	0.076552	0.85229	URB1	ENST00000382751.3:c.2106C>T(p.(Arg702=))	splice_region_variant, synonymous_variant	SNV	rs75189665
	chr1:20317606	["G","A"]	56.001	0.0267117	99.9733	-0.040435	0.21718	0.8523	VWA5B1	ENSP00000364220.1:p.(Glu214Lys)	missense_variant	SNV	rs368894341
	chr16:1341387	["G","A"]	89.003	0.0424531	99.9575	-0.032133	0.17258	0.8523	BAIAP3	ENSP00000324510.5:p.(Arg245His)	missense_variant	SNV	rs150730105
	chr18:31339740	["A","G"]	160	0.0763177	99.9237	-0.023995	0.12888	0.8523	DSG1		intron_variant, splice_region_variant	SNV	rs368567757	benign	not provided
	chr19:19134778	["G","A"]	61.034	0.0291123	99.9709	0.038779	0.2083	0.85231	TMEM161A		intron_variant, splice_region_variant	SNV	rs375114734
	chr1:145893587	["C","T"]	62	0.0295731	99.9704	0.038429	0.20642	0.85231	ITGA10	ENSP00000358310.3:p.(Glu1093Lys)	missense_variant	SNV	rs144455188
	chr17:57112568	["G","A"]	230.01	0.109711	99.8903	0.020041	0.10766	0.85232	AKAP1	ENSP00000337736.3:p.(Ala685Thr)	missense_variant	SNV	rs147094420
	chr6:30341753	["G","T"]	240	0.114477	99.8855	0.019455	0.1045	0.85232	TRIM39	ENSP00000365844.4:p.(Val351Phe)	missense_variant	SNV	rs115963942
	chr6:30341753	["G","T"]	240	0.114477	99.8855	0.019455	0.1045	0.85232	TRIM39-RPP21	ENSP00000485378.1:p.(Val321Phe)	missense_variant	SNV	rs115963942
	chr22:20566526	["A","ACAGCAGCAGCAG"]	503.71	0.240262	99.7597	-0.013482	0.072422	0.85232	MED15	ENSP00000263205.7:p.(Gln259_Gln262dup)	inframe_insertion	insertion
	chr9:136837375	["G","A"]	717	0.341999	99.658	-0.011319	0.060801	0.85232	RABL6	ENSP00000360727.6:p.(Arg281His)	missense_variant	SNV	rs200704265	benign	not provided
	chr15:42079533	["C","G"]	63.001	0.0300506	99.9699	-0.037593	0.20196	0.85234	PLA2G4D		intron_variant, splice_region_variant	SNV	rs201310162
	chr4:17627943	["C","T"]	37.001	0.0176489	99.9824	-0.049743	0.26726	0.85235	MED28		NMD_transcript_variant, intron_variant	SNV	rs191062064
	chr17:7817603	["G","A"]	85.001	0.0405442	99.9595	0.03281	0.17628	0.85235	DNAH2	ENSP00000458355.1:p.(Asp3355Asn)	missense_variant	SNV	rs137983416
	chr5:141100858	["G","A"]	87.003	0.0414992	99.9585	-0.032102	0.17248	0.85235	PCDHB3	ENSP00000231130.2:p.(Gly70Glu)	missense_variant	SNV	rs201559467
	chr7:100960586	["G","GCA"]	94.002	0.0448376	99.9552	0.031254	0.16792	0.85235	MUC3A	ENSP00000368771.5:p.(Arg2937ThrfsTer10)	frameshift_variant	insertion	rs766337187
	chr17:74749049	["A","C"]	422.03	0.201302	99.7987	0.014776	0.079396	0.85236	SLC9A3R1	ENSP00000262613.5:p.(Glu68Ala)	missense_variant	SNV	rs139622189	benign, uncertain significance	not provided
	chr14:35317467	["GA","G"]	819.05	0.390675	99.6093	0.010651	0.057227	0.85236	AL121594.3		3_prime_UTR_variant, NMD_transcript_variant	deletion	rs530148314
	chr2:119647053	["A","AT"]	1103	0.526115	99.4739	-0.0092397	0.049647	0.85236	CFAP221		intron_variant, splice_region_variant	insertion	rs11349518
	chr14:58396333	["G","A"]	1615	0.770332	99.2297	0.0075731	0.040692	0.85236	TOMM20L	ENSP00000354204.2:p.(Gly58Ser)	missense_variant	SNV	rs140260851
	chr9:110942033	["T","C"]	33.003	0.015742	99.9843	0.052635	0.28284	0.85237	LPAR1	ENSP00000363553.3:p.(Ile61Val)	missense_variant	SNV	rs147151638
	chr15:55360407	["T","C"]	274.04	0.130713	99.8693	0.018222	0.097921	0.85237	CCPG1	ENSP00000403400.3:p.(Lys456Glu)	missense_variant	SNV	rs146958976
	chr5:141182549	["A","C"]	91.003	0.0434071	99.9566	0.031721	0.17047	0.85238	AC244517.6		5_prime_UTR_variant, NMD_transcript_variant	SNV	rs200040525
	chr11:72107961	["G","C"]	310	0.147865	99.8521	-0.017282	0.092874	0.85238	LRTOMT	ENSP00000305742.7:p.(Ala133Pro)	missense_variant	SNV	rs76657474	benign, likely benign, uncertain significance	Autosomal recessive nonsyndromic hearing loss 63, not provided, not specified
	chr11:18719772	["C","T"]	418.01	0.199385	99.8006	-0.014823	0.07966	0.85238	IGSF22	ENSP00000421191.1:p.(Asp214Asn)	missense_variant	SNV	rs199982292
	chr16:71433089	["C","T"]	65.001	0.0310045	99.969	0.037545	0.20177	0.85239	TLE7	ENSP00000492311.1:p.(Gly79Asp)	missense_variant	SNV	rs905982301
	chr12:109264357	["G","A"]	83.004	0.0395917	99.9604	-0.033192	0.17839	0.85239	ACACB	ENSP00000341044.7:p.(Gly2305Ser)	missense_variant	SNV	rs140217207	likely benign	not provided
	chr19:16841971	["A","G"]	120	0.0572383	99.9428	0.027616	0.14842	0.85239	SIN3B		intron_variant, splice_region_variant	SNV	rs375956848
	chr2:27083193	["G","A"]	236	0.112569	99.8874	-0.019693	0.10584	0.85239	EMILIN1	ENSP00000369677.4:p.(Arg541Gln)	missense_variant	SNV	rs138622931
	chr2:47463023	["G","T"]	434.01	0.207016	99.793	-0.014567	0.07829	0.85239	MSH2		intron_variant, splice_region_variant	SNV	rs187525243	benign, likely benign	Breast and/or ovarian cancer, Hereditary cancer-predisposing syndrome, Hereditary nonpolyposis colorectal neoplasms, Lynch syndrome, Lynch syndrome 1, not provided, not specified
	chr6:83523718	["C","T"]	48	0.0228953	99.9771	-0.042774	0.2299	0.8524	PRSS35	ENSP00000358714.3:p.(Arg93Ter)	stop_gained	SNV	rs182508722
	chr10:122211606	["C","A"]	52.001	0.0248037	99.9752	-0.041963	0.22553	0.8524	TACC2	ENSP00000358001.1:p.(Ser2394Tyr)	missense_variant	SNV	rs116623673
	chr1:205932024	["C","T"]	61	0.0290961	99.9709	0.038714	0.20807	0.8524	SLC26A9	ENSP00000356102.2:p.(Val130Ile)	missense_variant	SNV	rs141991495
	chr7:2712498	["G","A"]	140	0.066778	99.9332	0.025587	0.13752	0.8524	AMZ1	ENSP00000308149.4:p.(Gly373Arg)	missense_variant	SNV	rs199663888
	chr4:165040763	["A","T"]	155.01	0.0739375	99.9261	-0.0243	0.1306	0.8524	TRIM60	ENSP00000421142.1:p.(Lys231Ter)	stop_gained	SNV	rs113309313
	chr4:102577044	["G","A"]	222.01	0.105896	99.8941	-0.020373	0.1095	0.8524	NFKB1		intron_variant, splice_region_variant	SNV	rs111881231	benign	not provided
	chr1:93674819	["G","A"]	110	0.0524684	99.9475	-0.028894	0.15531	0.85241	BCAR3	ENSP00000359264.1:p.(Arg38Cys)	missense_variant	SNV	rs111346378
	chr7:142864293	["C","CCCTCCTCCT"]	60.011	0.0286244	99.9714	-0.039027	0.20979	0.85242	EPHB6	ENSP00000481994.1:p.(Ser175_Ser177dup)	inframe_insertion	insertion	rs143667567
	chr6:41930239	["G","A"]	123	0.0586692	99.9413	0.027332	0.14692	0.85242	BYSL	ENSP00000230340.4:p.(Arg180Gln)	missense_variant	SNV	rs146819393
	chr19:43261943	["T","C"]	249.03	0.118784	99.8812	-0.019032	0.1023	0.85242	PSG9	ENSP00000270077.3:p.(Lys209Arg)	missense_variant	SNV	rs149501197
	chr9:93096303	["G","A"]	58.002	0.0276661	99.9723	-0.039734	0.2136	0.85243	CARD19		5_prime_UTR_variant, NMD_transcript_variant	SNV	rs1019799768
	chr5:16458510	["C","T"]	882.04	0.42072	99.5793	-0.010269	0.055203	0.85243	ZNF622		intron_variant, splice_region_variant	SNV	rs114898673
	chr8:54629391	["G","A"]	71	0.033866	99.9661	0.035901	0.19301	0.85244	RP1	ENSP00000220676.1:p.(Val1837Ile)	missense_variant	SNV	rs141193718	uncertain significance	not provided
	chr10:114846269	["A","G"]	60.001	0.0286196	99.9714	0.039066	0.21004	0.85245	FAM160B1	ENSP00000358251.4:p.(Ile434Val)	missense_variant	SNV	rs377354189
	chr4:81045948	["A","T"]	470.02	0.224193	99.7758	-0.013981	0.075172	0.85245	BMP3	ENSP00000282701.2:p.(Gln176Leu)	missense_variant	SNV	rs34847147
	chr8:70635392	["C","CAA"]	1369.8	0.653375	99.3466	-0.0081841	0.044003	0.85245	LACTB2		intron_variant, splice_region_variant	insertion	rs57965855
	chr2:110212533	["G","T"]	73.004	0.0348218	99.9652	0.034936	0.18785	0.85246	SMIM37	ENSP00000485216.1:p.(Ala80Glu)	missense_variant	SNV	rs1030208650
	chr18:68897425	["C","A"]	169.01	0.0806153	99.9194	-0.023305	0.12531	0.85246	CCDC102B	ENSP00000353377.5:p.(Asn420Lys)	missense_variant	SNV	rs139367865
	chr2:44320554	["G","A"]	47.001	0.0224188	99.9776	0.044129	0.2373	0.85247	SLC3A1	ENSP00000260649.6:p.(Arg658His)	missense_variant	SNV	rs370262167	uncertain significance	Cystinuria
	chr2:44320554	["G","A"]	47.001	0.0224188	99.9776	0.044129	0.2373	0.85247	PREPL		3_prime_UTR_variant, NMD_transcript_variant	SNV	rs370262167	uncertain significance	Cystinuria
	chr1:70424340	["G","C"]	166	0.0791796	99.9208	0.023542	0.12659	0.85247	CTH	ENSP00000359976.3:p.(Gly171Ala)	missense_variant	SNV	rs148637178
	chr5:177458420	["C","T"]	114	0.0543763	99.9456	-0.028319	0.15229	0.85248	DBN1	ENSP00000377195.1:p.(Ala518Thr)	missense_variant	SNV	rs151027179
	chr9:35957776	["A","G"]	334	0.159313	99.8407	0.016448	0.088449	0.85248	OR2S2	ENSP00000344040.2:p.(Met108Thr)	missense_variant	SNV	rs147496731
	chr9:136856380	["G","A"]	39	0.0186024	99.9814	-0.048379	0.26018	0.85249	MAMDC4	ENSP00000411339.1:p.(Arg615Gln)	missense_variant, splice_region_variant	SNV	rs367941027
	chr19:40800488	["TGGAGGCGGAGGA","T"]	42.008	0.0200372	99.98	0.046636	0.25081	0.85249	RAB4B-EGLN2		3_prime_UTR_variant, NMD_transcript_variant	deletion	rs935308164
	chr12:31984428	["G","A"]	59	0.0281421	99.9719	-0.039346	0.2116	0.85249	KIAA1551	ENSP00000310338.4:p.(Arg1158His)	missense_variant	SNV	rs141047715
	chr19:18929401	["C","T"]	59	0.0281421	99.9719	0.03934	0.21157	0.85249	AC002985.1		NMD_transcript_variant, intron_variant	SNV	rs377159107
	chr13:75324231	["T","C"]	110.01	0.0524732	99.9475	-0.028866	0.15524	0.85249	TBC1D4		intron_variant, splice_region_variant	SNV	rs373718502
	chr9:123366349	["G","A"]	155	0.0739327	99.9261	0.024196	0.13013	0.8525	CRB2	ENSP00000362734.3:p.(Arg246His)	missense_variant	SNV	rs150339335	likely benign, uncertain significance	not provided, not specified
	chr7:43627229	["TTTG","T"]	715.03	0.341059	99.6589	0.011374	0.061173	0.8525	COA1		NMD_transcript_variant, intron_variant	deletion	rs141793546
	chr2:185802477	["G","A"]	45.001	0.0214648	99.9785	0.044092	0.23715	0.85251	FSIP2	ENSP00000401306.1:p.(Val4391Ile)	missense_variant	SNV	rs374104562
	chr8:143873067	["G","A"]	86.004	0.0410227	99.959	-0.032583	0.17527	0.85252	EPPK1	ENSP00000484472.1:p.(Gln63Ter)	stop_gained	SNV	rs201041885
	chr12:558640	["G","A"]	127	0.0605772	99.9394	-0.026621	0.1432	0.85252	B4GALNT3	ENSP00000266383.5:p.(Ala914Thr)	missense_variant	SNV	rs141487675
	chr10:43387221	["T","C"]	296.02	0.141197	99.8588	-0.017583	0.094578	0.85252	HNRNPF	ENSP00000348345.3:p.(Ile222Val)	missense_variant	SNV	rs143738691
	chr8:51374615	["C","T"]	136.01	0.0648748	99.9351	0.025918	0.13942	0.85253	PXDNL	ENSP00000348645.4:p.(Arg1225Gln)	missense_variant	SNV	rs199586575
	chr10:102403397	["G","A"]	74.003	0.0352984	99.9647	-0.034682	0.18658	0.85254	PSD	ENSP00000384830.1:p.(Arg960Trp)	missense_variant	SNV	rs142273937
	chr19:40622521	["G","A"]	139	0.066301	99.9337	0.025751	0.13853	0.85254	LTBP4	ENSP00000311905.8:p.(Arg1180His)	missense_variant	SNV	rs199887429	benign, likely benign, uncertain significance	not provided
	chr1:108940150	["G","A"]	73.002	0.0348209	99.9652	0.035359	0.19024	0.85255	CLCC1		intron_variant, splice_region_variant	SNV	rs369689028	likely benign	not provided
	chr1:169586281	["C","T"]	215.01	0.102557	99.8974	0.020688	0.11131	0.85255	F5	ENSP00000356771.3:p.(Val36Met)	missense_variant	SNV	rs147487854	likely benign	Factor V deficiency
	chr2:196676197	["G","A"]	1002	0.477939	99.5221	0.0096388	0.051858	0.85255	CCDC150	ENSP00000373827.4:p.(Ala398Thr)	missense_variant	SNV	rs79496190
	chr17:74203920	["C","T"]	48	0.0228953	99.9771	0.043591	0.23455	0.85256	RPL38		5_prime_UTR_variant, splice_region_variant	SNV	rs368932274
	chr8:100004058	["G","A"]	106.01	0.0505652	99.9494	-0.029345	0.1579	0.85256	RGS22	ENSP00000354109.6:p.(Ser832Phe)	missense_variant	SNV	rs187406765
	chr10:87151670	["A","C"]	58.002	0.0276661	99.9723	0.039758	0.21394	0.85257	FAM35A	ENSP00000298786.3:p.(Lys106Gln)	missense_variant	SNV	rs138542761
	chr2:1516900	["C","T"]	132	0.0629621	99.937	0.026356	0.14182	0.85257	TPO	ENSP00000318820.7:p.(Arg846Trp)	missense_variant	SNV	rs28913014	uncertain significance	Deficiency of iodide peroxidase
	chr13:98868236	["T","A"]	66.001	0.0314815	99.9685	-0.037173	0.20003	0.85258	DOCK9	ENSP00000406883.2:p.(Ile1029Phe)	missense_variant	SNV	rs201047354
	chr14:70946994	["A","C"]	569.02	0.271414	99.7286	-0.012707	0.06838	0.85259	PCNX1	ENSP00000304192.2:p.(Asn78Thr)	missense_variant	SNV	rs145807664	benign	not provided
	chr11:55343666	["G","A"]	57.001	0.0271886	99.9728	0.040001	0.21529	0.8526	OR4A16	ENSP00000325128.2:p.(Val156Ile)	missense_variant	SNV	rs139609370
	chr1:160030790	["C","T"]	114	0.0543763	99.9456	-0.028293	0.15227	0.8526	PIGM	ENSP00000357069.2:p.(Cys317Tyr)	missense_variant	SNV	rs138769872	uncertain significance	Hypercoagulability syndrome due to glycosylphosphatidylinositol deficiency
	chr9:26917138	["G","A"]	176.01	0.0839542	99.916	-0.022774	0.12257	0.8526	PLAA	ENSP00000380460.3:p.(Ser482Leu)	missense_variant	SNV	rs140970730	uncertain significance	not provided
	chr7:43649658	["ATC","A"]	203	0.096828	99.9032	0.021271	0.11448	0.8526	COA1		NMD_transcript_variant, intron_variant	deletion	rs575522108
	chr19:1044727	["C","G"]	52	0.0248032	99.9752	0.041864	0.22533	0.85261	ABCA7	ENSP00000263094.6:p.(Leu400Val)	missense_variant	SNV	rs148078867
	chr3:32891398	["G","A"]	77.002	0.0367288	99.9633	0.034415	0.18525	0.85262	TRIM71	ENSP00000373272.3:p.(Val732Ile)	missense_variant	SNV	rs200757439
	chr5:43380134	["C","G"]	586.09	0.279556	99.7204	-0.012545	0.067528	0.85262	CCL28		NMD_transcript_variant, intron_variant	SNV	rs148582293
	chr17:45241586	["G","A"]	168.01	0.0801383	99.9199	-0.023232	0.12506	0.85263	FMNL1	ENSP00000329219.2:p.(Gly513Ser)	missense_variant	SNV	rs200190513
	chr12:47720828	["C","A"]	1247	0.594801	99.4052	-0.0085989	0.046288	0.85263	ENDOU	ENSP00000397679.3:p.(Asp35Tyr)	missense_variant	SNV	rs190810459
	chr9:116187577	["C","T"]	121	0.0577152	99.9423	0.027513	0.14812	0.85264	PAPPA	ENSP00000330658.3:p.(Ala280Val)	missense_variant	SNV	rs143101859
	chr5:72107723	["G","A"]	297.06	0.141693	99.8583	0.017545	0.094452	0.85264	MAP1B		intron_variant, splice_region_variant	SNV	rs377729175
	chr20:45882921	["G","A"]	56	0.0267112	99.9733	-0.040366	0.21732	0.85265	ZSWIM1	ENSP00000361601.1:p.(Arg110Gln)	missense_variant	SNV	rs115183195
	chr1:152686981	["T","TTGCTGTGGTCCCATCTCTGGGGGC"]	782.62	0.373298	99.6267	-0.01081	0.058197	0.85265	LCE2B	ENSP00000357769.3:p.(Ile51_Pro58dup)	inframe_insertion	insertion	rs573302372
	chr15:75685458	["C","T"]	41	0.0195564	99.9804	0.047156	0.25389	0.85266	CSPG4	ENSP00000312506.5:p.(Glu1345Lys)	missense_variant	SNV	rs144971271
	chr19:16749270	["C","T"]	45	0.0214643	99.9785	-0.045019	0.24241	0.85267	NWD1	ENSP00000447224.1:p.(Arg210Trp)	missense_variant	SNV	rs144808399
	chr12:66124005	["CA","C"]	413.02	0.197005	99.803	-0.014881	0.080127	0.85267	AC078927.1		3_prime_UTR_variant, NMD_transcript_variant	deletion	rs771767814
	chr12:66124005	["CA","C"]	413.02	0.197005	99.803	-0.014881	0.080127	0.85267	LLPH	ENSP00000266604.2:p.(Met75ArgfsTer13)	frameshift_variant	deletion	rs771767814
	chr19:50268174	["G","A"]	39.011	0.0186077	99.9814	0.048337	0.26034	0.8527	MYH14	ENSP00000470298.1:p.(Arg947His)	missense_variant	SNV	rs374883445	uncertain significance	not provided, not specified
	chr6:31934199	["C","G"]	77.001	0.0367284	99.9633	0.034389	0.18521	0.8527	C2	ENSP00000299367.5:p.(Ser250Cys)	missense_variant	SNV	rs150827255	uncertain significance	Age related macular degeneration 14, Complement component 2 deficiency, not provided
	chr4:75890117	["C","T"]	95.002	0.0453146	99.9547	0.03101	0.16701	0.8527	PPEF2	ENSP00000286719.6:p.(Arg86His)	missense_variant	SNV	rs112682717
	chr2:24137912	["C","T"]	267.01	0.12736	99.8726	-0.01849	0.099582	0.8527	AC008073.3		NMD_transcript_variant, intron_variant	SNV	rs144231256
	chr5:90840983	["A","C"]	50.002	0.0238502	99.9761	0.042671	0.22984	0.85271	ADGRV1	ENSP00000384582.2:p.(Lys5673Gln)	missense_variant, splice_region_variant	SNV	rs41303350	uncertain significance	Usher syndrome type 2C, not provided
	chr8:133113515	["G","A"]	45.001	0.0214648	99.9785	0.04499	0.24234	0.85272	TG	ENSP00000220616.4:p.(Val2556Ile)	missense_variant	SNV	rs144050001
	chr12:9101557	["C","T"]	333	0.158836	99.8412	0.016585	0.089335	0.85272	A2M	ENSP00000323929.7:p.(Glu462Lys)	missense_variant	SNV	rs61730079
	chr17:8890764	["C","T"]	91	0.0434057	99.9566	0.03163	0.17039	0.85273	PIK3R5	ENSP00000392812.1:p.(Val211Ile)	missense_variant	SNV	rs139892675	uncertain significance	not provided
	chr17:77402335	["A","C"]	96.002	0.0457916	99.9542	-0.030794	0.16589	0.85273	45544	ENSP00000391249.1:p.(Gln118Pro)	missense_variant	SNV	rs200126434
	chr8:85329808	["T","C"]	48.004	0.0228972	99.9771	-0.043552	0.23462	0.85274	CA1	ENSP00000430656.1:p.(Thr184Ala)	missense_variant	SNV	rs142569626
	chr2:131484077	["G","A"]	324	0.154543	99.8455	-0.016748	0.090226	0.85274	MZT2A	ENSP00000311500.6:p.(Thr154Met)	missense_variant	SNV	rs191528378
	chr9:84001986	["A","G"]	916.04	0.436938	99.5631	-0.0099967	0.053853	0.85274	RMI1	ENSP00000317039.3:p.(Lys334Glu)	missense_variant	SNV	rs112455581
	chr19:58067090	["T","A"]	280.01	0.133561	99.8664	-0.018053	0.097266	0.85275	ZNF135	ENSP00000441410.1:p.(Asn226Lys)	missense_variant	SNV	rs142920279
	chr19:44477123	["A","G"]	145.02	0.0691724	99.9308	0.025063	0.13504	0.85277	ZNF180	ENSP00000221327.3:p.(Ile453Thr)	missense_variant	SNV	rs145899142
	chr22:24415441	["G","A"]	293	0.139757	99.8602	-0.017675	0.095248	0.85279	SPECC1L-ADORA2A		NMD_transcript_variant, intron_variant	SNV	rs189500858
	chr2:177392809	["C","T"]	66.006	0.0314839	99.9685	-0.037158	0.20026	0.8528	AGPS	ENSP00000264167.4:p.(Ala7Val)	missense_variant	SNV	rs539573652	likely benign	not specified
	chr1:23193766	["C","A"]	110	0.0524684	99.9475	0.02879	0.15516	0.8528	HTR1D	ENSP00000363748.1:p.(Ala152Ser)	missense_variant	SNV	rs142643700
	chr19:57573507	["A","G"]	236.01	0.112573	99.8874	0.019647	0.10588	0.8528	ZNF416	ENSP00000196489.2:p.(Cys133Arg)	missense_variant	SNV	rs149811743
	chr11:118203559	["C","T"]	988.03	0.471276	99.5287	-0.0097124	0.052343	0.8528	JAML	ENSP00000348635.5:p.(Arg214His)	missense_variant	SNV	rs75667040
	chr17:77402336	["G","C"]	96	0.0457906	99.9542	-0.030778	0.16589	0.85281	45544	ENSP00000391249.1:p.(Gln118His)	missense_variant	SNV	rs200703014
	chr10:124756436	["T","C"]	53.004	0.0252821	99.9747	0.041408	0.2232	0.85282	AC068896.1		NMD_transcript_variant, intron_variant	SNV	rs568253146
	chr10:31521309	["C","G"]	144	0.0686859	99.9313	-0.025194	0.13579	0.85282	ZEB1	ENSP00000354487.5:p.(Asn659Lys)	missense_variant	SNV	rs151205909	likely benign	not provided
	chr1:70852591	["G","A"]	632.01	0.30146	99.6985	0.012087	0.065159	0.85284	PTGER3		3_prime_UTR_variant, NMD_transcript_variant	SNV	rs114053419
	chr2:74395573	["C","T"]	1203	0.573813	99.4262	0.0087285	0.047054	0.85284	AC005041.1		3_prime_UTR_variant, NMD_transcript_variant	SNV	rs140030493
	chr2:72495436	["T","C"]	64.007	0.0305304	99.9695	-0.037685	0.20317	0.85285	EXOC6B	ENSP00000489442.1:p.(His516Arg)	missense_variant	SNV	rs202201931	uncertain significance	not provided
	chr4:866510	["G","A"]	73	0.0348199	99.9652	0.035281	0.19021	0.85285	GAK	ENSP00000314499.4:p.(Pro966Leu)	missense_variant	SNV	rs143612464
	chr10:23002008	["G","A"]	118	0.0562843	99.9437	0.027815	0.14996	0.85285	ARMC3	ENSP00000298032.5:p.(Met505Ile)	missense_variant	SNV	rs141675946
	chr12:49041541	["G","C"]	127	0.0605772	99.9394	-0.026763	0.14428	0.85285	KMT2D		intron_variant, splice_region_variant	SNV	rs373858319	benign, uncertain significance	Kabuki syndrome, not provided, not specified
	chr4:6967363	["A","G"]	49.007	0.0233756	99.9766	-0.043056	0.23214	0.85286	TBC1D14	ENSP00000404041.1:p.(Lys261Arg)	missense_variant	SNV	rs143127303
	chr13:25579801	["C","CT"]	62.003	0.0295745	99.9704	-0.038281	0.2064	0.85286	ATP8A2		intron_variant, splice_region_variant	insertion	rs764956567	likely benign	not provided
	chr12:98727166	["T","C"]	96.01	0.0457954	99.9542	-0.030769	0.1659	0.85286	APAF1		intron_variant, splice_region_variant	SNV	rs755498688
	chr12:81347777	["G","T"]	119.01	0.056766	99.9432	-0.027641	0.14903	0.85286	PPFIA2		intron_variant, splice_region_variant	SNV	rs377561314
	chr19:58549732	["C","G"]	176.01	0.0839542	99.916	-0.022803	0.12295	0.85286	TRIM28		intron_variant, splice_region_variant	SNV	rs149386672
	chr11:64265919	["G","C"]	558.01	0.266163	99.7338	-0.012838	0.069218	0.85286	PLCB3	ENSP00000443631.1:p.(Glu1023Asp)	missense_variant	SNV	rs148059922	benign	not provided
	chr1:158699980	["CAG","C"]	669.01	0.319108	99.6809	0.011641	0.062769	0.85287	OR6K2	ENSP00000352626.2:p.(Ala224GlyfsTer68)	frameshift_variant	deletion	rs554132851
	chr12:123937799	["C","A"]	40	0.0190794	99.9809	-0.047649	0.25694	0.85288	CCDC92	ENSP00000238156.3:p.(Lys85Asn)	missense_variant	SNV	rs201517947
	chr4:145680362	["G","GA"]	558.03	0.266172	99.7338	0.012813	0.069088	0.85288	C4orf51	ENSP00000391404.1:p.(Gln56ThrfsTer13)	frameshift_variant	insertion	rs527501209
	chr11:105007327	["G","T"]	37.004	0.0176504	99.9823	-0.049573	0.26733	0.85289	CASP5	ENSP00000376849.2:p.(Asn76Lys)	missense_variant	SNV	rs147915298
	chr1:167832988	["C","T"]	232	0.110661	99.8893	-0.019718	0.10634	0.85289	ADCY10	ENSP00000356825.4:p.(Gly1198Arg)	missense_variant, splice_region_variant	SNV	rs41270739	uncertain significance	not provided
	chr4:105659073	["T","A"]	55.004	0.0262361	99.9738	0.040666	0.21931	0.8529	ARHGEF38	ENSP00000416125.2:p.(Leu418His)	missense_variant	SNV	rs557583930
	chr11:66871114	["T","C"]	40.005	0.0190818	99.9809	-0.047642	0.25696	0.85291	PC	ENSP00000377530.2:p.(Ile191Val)	missense_variant	SNV	rs141543771	likely benign	Pyruvate carboxylase deficiency, not specified
	chr20:31850672	["G","A"]	43	0.0205104	99.9795	0.045941	0.24779	0.85291	DUSP15	ENSP00000278979.3:p.(Ala144Val)	missense_variant	SNV	rs200973563
	chr2:233672059	["G","A"]	45.001	0.0214648	99.9785	-0.044996	0.24269	0.85291	UGT1A9	ENSP00000346768.4:p.(Arg42Lys)	missense_variant	SNV	rs756014976
	chr10:113849681	["C","T"]	547.01	0.260916	99.7391	-0.012934	0.069759	0.85291	DCLRE1A	ENSP00000358311.1:p.(Gly475Glu)	missense_variant	SNV	rs35452924
	chr7:154795838	["A","G"]	60.005	0.0286215	99.9714	-0.038929	0.20998	0.85292	DPP6		intron_variant, splice_region_variant	SNV	rs192000558
	chr17:7676230	["G","A"]	753.04	0.359189	99.6408	0.011073	0.059727	0.85292	TP53	ENSP00000478219.1:p.(Pro8Ser)	missense_variant	SNV	rs1800371	benign, likely benign, uncertain significance	Hereditary breast ovarian cancer syndrome, Hereditary cancer-predisposing syndrome, Li-Fraumeni syndrome, Li-Fraumeni syndrome 1, Malignant tumor of breast, not provided, not specified
	chr17:40645391	["T","C"]	92.018	0.0438912	99.9561	0.031418	0.16947	0.85293	AC073508.2		NMD_transcript_variant, intron_variant	SNV	rs532386974
	chr2:96129915	["G","C"]	25	0.0119246	99.9881	0.060284	0.3252	0.85294	ASTL	ENSP00000343674.2:p.(Ile261Met)	missense_variant	SNV	rs775385791
	chr12:112944476	["G","T"]	193	0.0920582	99.9079	0.021702	0.11707	0.85294	OAS3	ENSP00000228928.7:p.(Gly154Val)	missense_variant, splice_region_variant	SNV	rs200770928
	chr7:44966198	["G","T"]	795	0.379203	99.6208	-0.010711	0.057786	0.85295	MYO1G	ENSP00000258787.7:p.(His678Asn)	missense_variant	SNV	rs141505221
	chr21:42475891	["A","T"]	124.04	0.0591653	99.9408	-0.027115	0.1463	0.85296	RSPH1		intron_variant, splice_region_variant	SNV	rs116369489	benign	Primary ciliary dyskinesia
	chr11:35221726	["G","A"]	351.01	0.167427	99.8326	0.016109	0.086915	0.85296	CD44	ENSP00000398632.2:p.(Arg673Gln)	missense_variant	SNV	rs61752932	likely benign	not provided
	chr15:28255999	["G","T"]	286.01	0.136423	99.8636	-0.017838	0.096251	0.85297	HERC2		intron_variant, splice_region_variant	SNV	rs200632307	uncertain significance	not provided, not specified
	chr7:38776680	["G","A"]	338.03	0.161235	99.8388	0.016624	0.089699	0.85297	VPS41	ENSP00000309457.4:p.(Thr294Met)	missense_variant, splice_region_variant	SNV	rs149220996
	chr5:150077401	["T","A"]	213.02	0.101607	99.8984	0.020653	0.11144	0.85298	CSF1R	ENSP00000286301.3:p.(Asn255Ile)	missense_variant	SNV	rs146406037	benign, likely benign	Hereditary diffuse leukoencephalopathy with spheroids, not provided
	chr10:94776038	["G","A"]	68	0.032435	99.9676	0.036529	0.19713	0.85299	AL583836.1		NMD_transcript_variant, intron_variant	SNV	rs1039728014
	chr19:23145987	["G","A"]	78.451	0.03742	99.9626	-0.034139	0.18424	0.853	ZNF730	ENSP00000472959.1:p.(Glu315Lys)	missense_variant	SNV	rs187383116
	chr15:64096095	["G","A"]	98	0.0467446	99.9533	-0.030428	0.16421	0.853	SNX1	ENSP00000261889.5:p.(Ala28Thr)	missense_variant	SNV	rs200363020
	chr17:45845315	["C","A"]	231	0.110184	99.8898	-0.019827	0.10701	0.853	SPPL2C	ENSP00000332488.5:p.(Gln137Lys)	missense_variant	SNV	rs149810017
	chr12:58880628	["T","C"]	62.007	0.0295764	99.9704	-0.038248	0.20643	0.85301	LRIG3	ENSP00000326759.3:p.(Asn585Ser)	missense_variant	SNV	rs200549484
	chr5:151138760	["G","A"]	63	0.0300501	99.9699	-0.037939	0.20477	0.85301	ANXA6	ENSP00000346550.5:p.(Thr79Met)	missense_variant	SNV	rs201366459
	chr1:67705552	["T","C"]	84.002	0.0400677	99.9599	-0.032856	0.17733	0.85301	GNG12	ENSP00000360021.3:p.(Met40Val)	missense_variant	SNV	rs147603186
	chr1:92177038	["A","G"]	128.01	0.0610589	99.9389	-0.026627	0.14371	0.85301	AC104836.1	ENSP00000490161.1:p.(Ile615Met)	missense_variant	SNV	rs186114233
	chr1:92177038	["A","G"]	128.01	0.0610589	99.9389	-0.026627	0.14371	0.85301	KIAA1107	ENSP00000359404.5:p.(Ile232Met)	missense_variant	SNV	rs186114233
	chr9:12775862	["TGGC","T"]	183.01	0.0872931	99.9127	-0.022312	0.12043	0.85301	LURAP1L	ENSP00000321026.3:p.(Gly55del)	inframe_deletion	deletion	rs139315731
	chr5:16769158	["C","G"]	218	0.103983	99.896	-0.020418	0.1102	0.85301	MYO10	ENSP00000274203.10:p.(Val326Leu)	missense_variant	SNV	rs188163012	likely benign	not provided
	chr17:75843193	["G","A"]	270.01	0.128791	99.8712	-0.018291	0.09872	0.85301	UNC13D	ENSP00000207549.3:p.(Thr76Met)	missense_variant	SNV	rs78028658	likely benign, uncertain significance	Familial hemophagocytic lymphohistiocytosis 3, not provided, not specified
	chr9:38409216	["C","G"]	607.01	0.289535	99.7105	-0.01219	0.065798	0.85302	IGFBPL1		3_prime_UTR_variant, splice_region_variant	SNV	rs185860411
	chr9:136846282	["C","A"]	1196.4	0.570665	99.4293	-0.0087417	0.047183	0.85302	AJM1	ENSP00000412388.1:p.(Ala623Asp)	missense_variant	SNV	rs112144236
	chr7:149282204	["G","A"]	83	0.0395898	99.9604	-0.03305	0.17842	0.85304	ZNF783	ENSP00000410890.1:p.(Arg501Gln)	missense_variant	SNV	rs200039006
	chr17:41394146	["G","A"]	131	0.0624851	99.9375	-0.026365	0.14233	0.85304	KRT31	ENSP00000251645.2:p.(Thr374Met)	missense_variant	SNV	rs111342287
	chr2:235035031	["A","G"]	44.005	0.0209897	99.979	-0.045449	0.24536	0.85305	SH3BP4	ENSP00000375867.2:p.(Asn10Ser)	missense_variant	SNV	rs200491683
	chr9:93113184	["T","G"]	363.01	0.17315	99.8268	0.015769	0.085135	0.85305	CARD19		3_prime_UTR_variant, NMD_transcript_variant	SNV	rs567906674
	chr19:58262757	["G","A"]	511.01	0.243744	99.7563	-0.013421	0.072464	0.85306	AC020915.6		NMD_transcript_variant, intron_variant	SNV	rs145551226
	chr10:48192688	["G","A"]	32.001	0.015264	99.9847	0.05323	0.28742	0.85307	FRMPD2	ENSP00000490201.1:p.(Arg721Cys)	missense_variant	SNV	rs146233973
	chr7:4803539	["C","T"]	430.45	0.205318	99.7947	0.01462	0.07894	0.85307	RADIL		intron_variant, splice_region_variant	SNV	rs537316027
	chr19:53381350	["C","G"]	503.01	0.239928	99.7601	0.013429	0.072507	0.85307	ZNF525	ENSP00000417696.1:p.(Tyr257Ter)	stop_gained	SNV	rs45625239
	chr9:135821435	["C","T"]	113	0.0538994	99.9461	-0.028362	0.15315	0.85308	CAMSAP1	ENSP00000386420.3:p.(Val1087Met)	missense_variant	SNV	rs150096487
	chr16:70664191	["G","A"]	1747	0.833294	99.1667	0.0072423	0.039107	0.85308	MTSS1L	ENSP00000341171.6:p.(Ala577Val)	missense_variant	SNV	rs77173170
	chr4:145143395	["C","A"]	138	0.065824	99.9342	-0.025682	0.13869	0.85309	OTUD4	ENSP00000395487.2:p.(Lys551Asn)	missense_variant	SNV	rs143908409
	chr19:56390027	["C","G"]	815.09	0.388786	99.6112	-0.010591	0.057191	0.85309	ZNF582	ENSP00000301310.3:p.(Arg69Thr)	missense_variant	SNV	rs11883260	benign	not provided
	chr9:5765126	["C","T"]	42.003	0.0200348	99.98	0.046465	0.25094	0.8531	ERMP1		3_prime_UTR_variant, NMD_transcript_variant	SNV	rs113037650
	chr7:39572393	["C","T"]	57.001	0.0271886	99.9728	0.039882	0.21538	0.8531	YAE1D1	ENSP00000223273.2:p.(Ser123Leu)	missense_variant	SNV	rs79951226
	chr10:28147571	["G","A"]	108	0.0515144	99.9485	-0.028961	0.15641	0.8531	MPP7		intron_variant, splice_region_variant	SNV	rs41307549
	chr8:94170402	["C","T"]	36.002	0.0171724	99.9828	-0.050143	0.27083	0.85311	CDH17	ENSP00000401468.2:p.(Arg354Gln)	missense_variant	SNV	rs141802449
	chr7:18634750	["C","G"]	58.001	0.0276656	99.9723	-0.039544	0.21358	0.85311	HDAC9		intron_variant, splice_region_variant	SNV	rs376388530
	chr6:39916131	["C","T"]	41.002	0.0195574	99.9804	-0.046982	0.25377	0.85312	MOCS1	ENSP00000344794.5:p.(Ala174Thr)	missense_variant	SNV	rs143573353	uncertain significance	Sulfite oxidase deficiency due to molybdenum cofactor deficiency type A, not provided
	chr1:1281226	["G","A"]	48	0.0228953	99.9771	0.043465	0.23476	0.85312	SCNN1D	ENST00000379116.9:c.6G>A(p.(Arg2=))	splice_region_variant, synonymous_variant	SNV	rs531591409
	chr19:2046282	["G","A"]	101	0.0481755	99.9518	0.029998	0.16203	0.85312	MKNK2	ENST00000250896.7:c.243C>T(p.(Asp81=))	splice_region_variant, synonymous_variant	SNV	rs148071042
	chr19:57699180	["C","T"]	599.32	0.285867	99.7141	0.012401	0.066986	0.85312	ZNF154		NMD_transcript_variant, intron_variant	SNV	rs112003916
	chr17:47027619	["T","C"]	168	0.0801336	99.9199	0.023225	0.12546	0.85313	AC005670.2		3_prime_UTR_variant, NMD_transcript_variant	SNV	rs534010869
	chr14:50921037	["C","T"]	85.002	0.0405447	99.9595	0.032712	0.17672	0.85314	PYGL	ENSP00000216392.7:p.(Val231Met)	missense_variant	SNV	rs148378112	benign, uncertain significance	Glycogen storage disease, type VI, not provided
	chr1:100352985	["G","A"]	97	0.0462676	99.9537	0.030594	0.16528	0.85314	CDC14A	ENSP00000336739.3:p.(Ala11Thr)	missense_variant	SNV	rs140623300	likely benign	not specified
	chr12:122208639	["C","T"]	46	0.0219413	99.9781	0.044345	0.23957	0.85315	AC048338.1		NMD_transcript_variant, intron_variant	SNV	rs145271890
	chr3:167242529	["C","T"]	1114	0.531362	99.4686	-0.0091108	0.049219	0.85315	ZBBX	ENSP00000390232.2:p.(Gly790Asp)	missense_variant	SNV	rs148568021
	chr3:194610917	["T","C"]	182.02	0.0868209	99.9132	0.022384	0.12094	0.85316	TMEM44	ENSP00000376227.2:p.(Gln386Arg)	missense_variant, splice_region_variant	SNV	rs185040860
	chr2:219234137	["A","C"]	205	0.097782	99.9022	0.021029	0.11362	0.85317	ANKZF1	ENSP00000321617.5:p.(Glu351Asp)	missense_variant	SNV	rs150725143	uncertain significance	not provided
	chr1:103544965	["C","T"]	42.002	0.0200343	99.98	0.046434	0.25093	0.85319	RNPC3	ENSP00000432886.1:p.(Ala357Val)	missense_variant	SNV	rs1020751040
	chr1:108898894	["A","G"]	120	0.0572383	99.9428	-0.027516	0.14869	0.85319	GPSM2	ENSP00000264126.3:p.(Lys233Glu)	missense_variant	SNV	rs142923222	likely benign	not provided
	chr19:16542414	["C","A"]	583	0.278083	99.7219	-0.012453	0.067299	0.8532	AC008764.1		NMD_transcript_variant, intron_variant	SNV	rs374920952
	chr1:228338918	["G","A"]	78	0.0372049	99.9628	0.034055	0.18405	0.85321	OBSCN	ENSP00000455507.2:p.(Ser6674Asn)	missense_variant	SNV	rs376194851	likely benign	not specified
	chr2:45895	["A","G"]	208760	99.5755	0.424517	0.010081	0.054488	0.85321	FAM110C	ENSP00000328347.4:p.(Ile164Thr)	missense_variant	SNV	rs4241318
	chr4:150599112	["G","A"]	47.002	0.0224193	99.9776	0.043891	0.23724	0.85322	LRBA	ENSP00000349629.3:p.(Arg1981Cys)	missense_variant	SNV	rs148699393	uncertain significance	Combined immunodeficiency due to LRBA deficiency
	chr17:47291316	["AG","A"]	62.003	0.0295745	99.9704	-0.037583	0.20314	0.85322	AC068234.1		NMD_transcript_variant, intron_variant	deletion	rs560270388
	chr1:247038235	["G","T"]	84.002	0.0400677	99.9599	-0.032855	0.1776	0.85323	ZNF670	ENSP00000355459.2:p.(Asn128Lys)	missense_variant	SNV	rs144427052
	chr1:247038235	["G","T"]	84.002	0.0400677	99.9599	-0.032855	0.1776	0.85323	ZNF670-ZNF695		NMD_transcript_variant, intron_variant	SNV	rs144427052
	chr10:128107556	["A","T"]	98.036	0.0467617	99.9532	-0.030378	0.16421	0.85324	MKI67	ENSP00000357643.3:p.(Asp1428Glu)	missense_variant	SNV	rs141964620
	chr1:207027530	["G","GT"]	1381	0.658717	99.3413	-0.0081313	0.043955	0.85324	C1orf116	ENSP00000352447.5:p.(Asp23GlufsTer14)	frameshift_variant	insertion	rs201900436
	chr8:133244350	["C","T"]	75	0.0357739	99.9642	-0.034762	0.18793	0.85325	NDRG1		intron_variant, splice_region_variant	SNV	rs150968034	uncertain significance	Charcot-Marie-Tooth disease type 4, Charcot-Marie-Tooth disease type 4D
	chr8:2106592	["C","A"]	79	0.0376819	99.9623	-0.033876	0.18315	0.85326	MYOM2	ENSP00000262113.4:p.(Pro998Gln)	missense_variant	SNV	rs76982034
	chr19:14405892	["G","C"]	93	0.0443596	99.9556	0.031255	0.16898	0.85326	ADGRE5	ENSP00000242786.4:p.(Val592Leu)	missense_variant	SNV	rs202099283
	chr16:20437089	["A","G"]	202.06	0.0963797	99.9036	-0.021192	0.11458	0.85327	ACSM5	ENSP00000327916.4:p.(Asp449Gly)	missense_variant	SNV	rs143897478
	chr19:54936405	["G","A"]	261	0.124493	99.8755	-0.018622	0.10069	0.85327	NLRP7	ENSP00000467123.1:p.(Ala719Val)	missense_variant	SNV	rs104895526	uncertain significance	Hydatidiform mole, recurrent, 1
	chr5:65260623	["G","A"]	630.04	0.30052	99.6995	0.012088	0.06536	0.85327	ADAMTS6	ENSP00000370443.3:p.(Arg603Trp)	missense_variant	SNV	rs114007286
	chr3:141443021	["G","C"]	879	0.41927	99.5807	0.010255	0.05545	0.85327	ZBTB38	ENSP00000426387.1:p.(Glu211Asp)	missense_variant	SNV	rs61732446	benign	not provided
	chr3:40190444	["G","A"]	223.02	0.106377	99.8936	0.020055	0.10844	0.85328	MYRIP	ENSP00000301972.6:p.(Arg549Gln)	missense_variant	SNV	rs139499499
	chr10:124621137	["G","A"]	60.001	0.0286196	99.9714	-0.038829	0.20998	0.85329	AC068896.1		NMD_transcript_variant, intron_variant	SNV	rs543835587
	chr7:38743540	["G","A"]	84.001	0.0400673	99.9599	-0.032825	0.17751	0.85329	VPS41	ENSP00000309457.4:p.(Arg662Ter)	splice_region_variant, stop_gained	SNV	rs199716160	pathogenic	Spinocerebellar ataxia, autosomal recessive 29
	chr1:160158998	["A","C"]	572.01	0.27284	99.7272	-0.012644	0.068375	0.85329	ATP1A4		intron_variant, splice_region_variant	SNV	rs368953880	benign	not provided
	chr11:65619632	["C","T"]	55	0.0262342	99.9738	0.040593	0.21953	0.8533	PCNX3	ENSP00000347931.3:p.(Pro601Ser)	missense_variant	SNV	rs376933642
	chr11:65716883	["C","A"]	55	0.0262342	99.9738	0.040593	0.21953	0.8533	KAT5		intron_variant, splice_region_variant	SNV	rs369744219
	chr11:18174082	["G","T"]	60	0.0286191	99.9714	-0.038849	0.21009	0.8533	MRGPRX4	ENSP00000314042.3:p.(Gly276Cys)	missense_variant	SNV	rs190032390
	chr11:18174196	["G","C"]	60	0.0286191	99.9714	-0.038849	0.21009	0.8533	MRGPRX4	ENSP00000314042.3:p.(Glu314Gln)	missense_variant	SNV	rs142499800
	chr6:47714185	["A","G"]	73.004	0.0348218	99.9652	-0.035174	0.19021	0.8533	ADGRF4	ENSP00000360264.1:p.(Arg371Gly)	missense_variant	SNV	rs377160244
	chr5:150375880	["G","A"]	84.002	0.0400677	99.9599	0.032843	0.17761	0.8533	TCOF1	ENSP00000367028.4:p.(Glu622Lys)	missense_variant	SNV	rs144872197	likely benign	Treacher-Collins syndrome 1, not specified
	chr16:58587202	["G","A"]	123	0.0586692	99.9413	-0.02712	0.14667	0.8533	CNOT1	ENST00000317147.9:c.432C>T(p.(Phe144=))	splice_region_variant, synonymous_variant	SNV	rs148257324
	chr15:72271216	["G","A"]	52.002	0.0248042	99.9752	0.041671	0.22541	0.85333	AC009690.3		NMD_transcript_variant, intron_variant	SNV	rs1021163989
	chr7:142138551	["C","G"]	57.002	0.0271891	99.9728	-0.039832	0.2155	0.85336	MGAM2	ENSP00000420449.3:p.(Arg324Gly)	missense_variant	SNV	rs548068484
	chr1:152305078	["G","T"]	183.98	0.0877558	99.9122	-0.0221	0.11957	0.85336	FLG	ENSP00000357789.1:p.(Arg3270Ser)	missense_variant	SNV	rs35621145
	chr1:1341659	["CCA","C"]	846.03	0.403544	99.5965	-0.010427	0.056412	0.85336	DVL1		intron_variant, splice_region_variant	deletion	rs573517540	benign, likely benign	not provided
	chr22:36501294	["G","A"]	52	0.0248032	99.9752	-0.041657	0.2254	0.85337	FOXRED2	ENSP00000380401.4:p.(Ser388Leu)	missense_variant	SNV	rs147376195
	chr3:172344154	["G","A"]	34.001	0.016218	99.9838	0.051523	0.2788	0.85338	FNDC3B	ENSP00000338523.4:p.(Val716Ile)	missense_variant	SNV	rs371384228
	chr18:14797858	["C","A"]	96.016	0.0457982	99.9542	0.030663	0.16592	0.85338	ANKRD30B		intron_variant, splice_region_variant	SNV	rs71364866
	chr2:70933014	["G","A"]	64.002	0.030528	99.9695	-0.03754	0.20314	0.85339	VAX2	ENSP00000234392.2:p.(Arg228His)	missense_variant	SNV	rs2234499
	chr1:228322032	["C","T"]	74	0.0352969	99.9647	0.034914	0.18894	0.85339	OBSCN	ENSP00000455507.2:p.(Ala6021Val)	missense_variant	SNV	rs56359770	benign	not provided
	chr7:140017729	["G","A"]	56.001	0.0267117	99.9733	-0.040181	0.21745	0.8534	TBXAS1	ENSP00000388736.1:p.(Gly408Ser)	missense_variant	SNV	rs139418226	uncertain significance	not provided
	chr17:12763374	["C","A"]	236	0.112569	99.8874	-0.019573	0.10593	0.8534	MYOCD	ENSP00000401678.1:p.(Asp897Glu)	missense_variant	SNV	rs141970944
	chr17:32996941	["C","T"]	27.001	0.0128791	99.9871	0.057799	0.31282	0.85341	SPACA3	ENSP00000269053.3:p.(Arg148Trp)	missense_variant	SNV	rs147752062
	chr10:46329845	["C","T"]	608.01	0.290012	99.71	-0.012176	0.065902	0.85341	ANTXRL	ENSP00000480615.1:p.(Pro553Ser)	missense_variant	SNV	rs147455311
	chr11:66366451	["CTG","C"]	48.001	0.0228958	99.9771	-0.043331	0.23453	0.85342	SLC29A2	ENSP00000440329.1:p.(Ser282CysfsTer125)	frameshift_variant	deletion	rs753584509
	chr13:42048850	["C","T"]	60.018	0.0286277	99.9714	0.038888	0.21049	0.85342	DGKH	ENSP00000337572.4:p.(Thr26Ile)	missense_variant	SNV	rs776903757
	chr1:155237458	["A","C"]	38	0.0181254	99.9819	0.04871	0.26367	0.85343	GBA	ENSP00000314508.5:p.(His294Gln)	missense_variant	SNV	rs367968666	uncertain significance, likely pathogenic, pathogenic, other	Gaucher disease, Gaucher disease perinatal lethal, Gaucher disease type I, Gaucher disease type I, Gaucher disease type II, Gaucher disease type II, Gaucher disease type III, Gaucher disease type III, Gaucher disease-ophthalmoplegia-cardiovascular calcification syndrome, not provided
	chr3:52780282	["T","C"]	77.001	0.0367284	99.9633	0.034284	0.18558	0.85343	ITIH1	ENSP00000273283.2:p.(Ile196Thr)	missense_variant	SNV	rs376677198
	chr16:10767987	["G","A"]	114	0.0543763	99.9456	-0.028176	0.15252	0.85344	TVP23A		NMD_transcript_variant, intron_variant	SNV	rs148122963
	chr16:10767987	["G","A"]	114	0.0543763	99.9456	-0.028176	0.15252	0.85344	NUBP1	ENSP00000283027.5:p.(Ala287Thr)	missense_variant	SNV	rs148122963
	chr14:24132351	["G","A"]	72.002	0.0343439	99.9657	-0.035433	0.19183	0.85345	FITM1	ENSP00000267426.5:p.(Arg136Gln)	missense_variant	SNV	rs147535570
	chr19:21809030	["T","C"]	1534	0.731696	99.2683	0.0076751	0.041549	0.85345	ZNF43	ENSP00000350085.7:p.(His345Arg)	missense_variant	SNV	rs150475394
	chr10:60071540	["A","G"]	36.002	0.0171724	99.9828	-0.050034	0.2709	0.85347	ANK3	ENSP00000280772.1:p.(Val3114Ala)	missense_variant	SNV	rs181031970	uncertain significance	not provided
	chr19:1801963	["A","G"]	52.046	0.0248252	99.9752	0.041622	0.22536	0.85347	ATP8B3	ENSP00000311336.6:p.(Val382Ala)	missense_variant	SNV	rs373320251
	chr15:52112632	["C","T"]	202.05	0.0963749	99.9036	0.020999	0.1137	0.85347	BCL2L10	ENSP00000453562.1:p.(Arg32Gln)	missense_variant	SNV	rs200846236
	chr5:140691291	["G","T"]	1539	0.734081	99.2659	0.0076968	0.041672	0.85347	HARS	ENSP00000425634.1:p.(Ala5Glu)	missense_variant	SNV	rs78741041	benign, uncertain significance	Usher syndrome type 3B, not provided, not specified
	chr2:108264943	["C","T"]	170	0.0810875	99.9189	0.023091	0.12503	0.85348	SULT1C3	ENSP00000333310.2:p.(Thr247Ile)	missense_variant	SNV	rs140262404
	chr2:70277037	["C","G"]	243	0.115907	99.8841	-0.019271	0.10435	0.85348	PCYOX1	ENSP00000387654.2:p.(Ser388Cys)	missense_variant	SNV	rs78117294
	chr3:10279236	["G","A"]	24	0.0114477	99.9886	-0.061513	0.33311	0.85349	AC022384.1		NMD_transcript_variant, intron_variant	SNV	rs181664798
	chr19:37165395	["GA","G"]	82.046	0.0391347	99.9609	0.033164	0.17958	0.85349	AC012309.1		3_prime_UTR_variant, NMD_transcript_variant	deletion	rs911510426
	chr12:107319206	["G","C"]	64.004	0.030529	99.9695	0.037504	0.20313	0.85352	BTBD11	ENSP00000280758.5:p.(Arg89Pro)	missense_variant	SNV	rs183626910
	chr10:74103822	["G","A"]	622.02	0.296694	99.7033	0.012058	0.065307	0.85352	VCL	ENST00000211998.9:c.2025G>A(p.(Val675=))	splice_region_variant, synonymous_variant	SNV	rs140766884	benign, likely benign, uncertain significance	Cardiomyopathy, Cardiovascular phenotype, Dilated cardiomyopathy 1W, not provided, not specified
	chr11:66523512	["T","C"]	45.001	0.0214648	99.9785	0.044751	0.2424	0.85353	BBS1	ENSP00000317469.7:p.(Ile296Thr)	missense_variant	SNV	rs145094101	uncertain significance	Bardet-Biedl syndrome, Bardet-Biedl syndrome 1
	chr11:66523512	["T","C"]	45.001	0.0214648	99.9785	0.044751	0.2424	0.85353	AP002748.4	ENSP00000398526.3:p.(Ile333Thr)	missense_variant	SNV	rs145094101	uncertain significance	Bardet-Biedl syndrome, Bardet-Biedl syndrome 1
	chr10:71356158	["G","A"]	82	0.0391128	99.9609	0.033134	0.17948	0.85353	SLC29A3	ENSP00000362285.5:p.(Ala230Thr)	missense_variant	SNV	rs147701543	uncertain significance	H syndrome
	chr16:67944892	["C","T"]	98	0.0467446	99.9533	0.030312	0.16419	0.85353	SLC12A4	ENSP00000395983.2:p.(Arg1071Gln)	missense_variant	SNV	rs146713633
	chr3:51944465	["C","T"]	849.01	0.404965	99.595	-0.010387	0.056268	0.85354	PARP3	ENSP00000381740.3:p.(Arg137Trp)	missense_variant	SNV	rs146036726
	chr1:89054722	["A","G"]	295.01	0.140715	99.8593	-0.017434	0.09445	0.85355	GBP1	ENSP00000359504.4:p.(Leu542Ser)	missense_variant	SNV	rs1803630
	chr1:158699984	["C","CT"]	669.01	0.319108	99.6809	0.011587	0.062769	0.85355	OR6K2	ENSP00000352626.2:p.(Ala224GlyfsTer69)	frameshift_variant	insertion	rs574102205
	chr7:66083120	["C","T"]	120	0.0572383	99.9428	-0.0274	0.14845	0.85356	ASL	ENSP00000307188.9:p.(Thr131Met)	missense_variant	SNV	rs143793815	benign, likely benign	Argininosuccinate lyase deficiency, not specified
	chr12:128616279	["G","A"]	60.001	0.0286196	99.9714	-0.03875	0.20997	0.85358	TMEM132C	ENSP00000410852.2:p.(Val417Met)	missense_variant	SNV	rs529154677
	chr11:113803284	["T","C"]	162.06	0.0773003	99.9227	0.02358	0.12777	0.85358	USP28		intron_variant, splice_region_variant	SNV	rs184644762
	chr9:94097755	["G","T"]	97.004	0.0462695	99.9537	-0.030509	0.16533	0.8536	PTPDC1	ENSP00000477817.1:p.(Val397Leu)	missense_variant	SNV	rs149978079
	chr16:2040050	["G","A"]	132	0.0629621	99.937	0.025977	0.14077	0.8536	NTHL1		intron_variant, splice_region_variant	SNV	rs3087467	benign, likely benign, uncertain significance	Hereditary cancer-predisposing syndrome, not provided
	chr9:5922248	["T","C"]	220.01	0.104942	99.8951	-0.02031	0.11007	0.8536	KIAA2026	ENSP00000382815.3:p.(Ser1250Gly)	missense_variant	SNV	rs200760614
	chr1:165665065	["T","C"]	226	0.107799	99.8922	0.019969	0.10821	0.8536	ALDH9A1	ENSP00000346827.4:p.(Tyr472Cys)	missense_variant	SNV	rs112689633
	chr1:180935815	["G","A"]	336.01	0.160272	99.8397	0.016388	0.088811	0.8536	KIAA1614	ENSP00000356560.4:p.(Ala636Thr)	missense_variant	SNV	rs188274594
	chr2:134981187	["C","T"]	266.01	0.126883	99.8731	-0.0184	0.099719	0.85361	MAP3K19	ENSP00000376647.2:p.(Arg1185His)	missense_variant	SNV	rs145092752
	chr7:149879606	["G","C"]	1207	0.575721	99.4243	-0.0087937	0.047658	0.85361	ATP6V0E2	ENSP00000411672.2:p.(Ala191Pro)	missense_variant	SNV	rs76998288
	chr12:21378410	["A","G"]	141.01	0.0672597	99.9327	0.025306	0.13719	0.85365	IAPP	ENSP00000437357.1:p.(Asn85Ser)	missense_variant	SNV	rs147525401
	chr6:44342827	["C","T"]	157	0.0748867	99.9251	-0.02401	0.13016	0.85365	AL353588.1		NMD_transcript_variant, intron_variant	SNV	rs575364800
	chr7:137619817	["C","A"]	404.02	0.192712	99.8073	0.014971	0.081162	0.85365	DGKI		intron_variant, splice_region_variant	SNV	rs182702071
	chr1:85190137	["T","C"]	44.002	0.0209883	99.979	0.045183	0.24495	0.85366	SYDE2	ENSP00000340594.5:p.(Gln454Arg)	missense_variant	SNV	rs372217102
	chr8:24485342	["A","AT"]	78.001	0.0372053	99.9628	-0.033611	0.18222	0.85366	ADAM7	ENSP00000370166.1:p.(Ser315PhefsTer6)	frameshift_variant	insertion	rs761215307
	chr16:30751266	["G","A"]	552.01	0.263301	99.7367	-0.012858	0.069716	0.85367	PHKG2	ENSP00000329968.7:p.(Gly86Ser)	missense_variant	SNV	rs143983247	benign	Glycogen storage disease IXc
	chr4:38905868	["C","T"]	120	0.0572383	99.9428	-0.027141	0.14717	0.85368	FAM114A1		intron_variant, splice_region_variant	SNV	rs199977746
	chr17:78486313	["C","T"]	46.001	0.0219418	99.9781	-0.044181	0.23958	0.85369	DNAH17	ENSP00000374490.6:p.(Val2338Met)	missense_variant	SNV	rs200746829
	chr19:22664565	["A","C"]	51.171	0.0244078	99.9756	0.041959	0.22753	0.85369	ZNF492	ENSP00000413660.2:p.(His299Pro)	missense_variant	SNV	rs200457981
	chr16:58680098	["T","C"]	266.02	0.126888	99.8731	0.018401	0.099785	0.85369	SLC38A7	ENSP00000219320.3:p.(Tyr10Cys)	missense_variant	SNV	rs151075190	benign	not provided
	chr2:27222302	["A","G"]	77.029	0.0367417	99.9633	0.034151	0.1852	0.8537	CAD	ENSP00000264705.3:p.(Asn154Ser)	missense_variant	SNV	rs147694325	uncertain significance	Developmental and epileptic encephalopathy, 50, not provided
	chr19:35778298	["C","T"]	125	0.0596232	99.9404	0.026862	0.14568	0.8537	ARHGAP33	ENSP00000320038.4:p.(Arg70Cys)	missense_variant	SNV	rs201365669
	chr3:52695953	["A","G"]	156.01	0.0744145	99.9256	-0.023906	0.12964	0.8537	GLT8D1	ENSP00000419612.2:p.(Val207Ala)	missense_variant	SNV	rs149421790
	chr2:228016872	["C","T"]	830.02	0.395907	99.6041	-0.010461	0.056729	0.8537	SPHKAP	ENSP00000375909.3:p.(Ala1328Thr)	missense_variant	SNV	rs61752223
	chr2:75706655	["A","G"]	1428.1	0.681183	99.3188	-0.0079461	0.043092	0.8537	GCFC2		intron_variant, splice_region_variant	SNV	rs142564873
	chr17:3498978	["G","A"]	42	0.0200334	99.98	-0.046242	0.25078	0.85371	ASPA	ENSP00000263080.2:p.(Val278Met)	missense_variant	SNV	rs140581464	likely benign	Spongy degeneration of central nervous system, not provided
	chr1:19240364	["G","A"]	773.01	0.368715	99.6313	0.010842	0.058799	0.85371	EMC1	ENSP00000420608.1:p.(Pro240Leu)	missense_variant	SNV	rs141614470	benign, likely benign	not provided, not specified
	chr1:205844202	["C","T"]	893.04	0.425967	99.574	0.010154	0.055071	0.85371	PM20D1	ENSP00000356104.4:p.(Ala198Thr)	missense_variant	SNV	rs147397862
	chr7:100955719	["A","C"]	42.038	0.0200515	99.9799	0.046226	0.25071	0.85372	MUC3A	ENSP00000368771.5:p.(Ile1314Leu)	missense_variant	SNV	rs895546807
	chr20:44160413	["G","A"]	485	0.231338	99.7687	0.01361	0.07382	0.85372	JPH2		intron_variant, splice_region_variant	SNV	rs201197277	benign	Hypertrophic cardiomyopathy, Hypertrophic cardiomyopathy 17, not specified
	chr16:48231858	["C","T"]	176	0.0839494	99.9161	-0.02265	0.12286	0.85373	ABCC11	ENSP00000349017.2:p.(Asp22Asn)	missense_variant	SNV	rs145214745
	chr20:18162773	["C","T"]	458.01	0.218464	99.7815	0.014035	0.076128	0.85373	KAT14	ENSP00000392318.2:p.(Ala500Val)	missense_variant	SNV	rs41276418
	chr3:13319895	["C","T"]	49	0.0233723	99.9766	0.042794	0.23213	0.85374	NUP210	ENSP00000254508.5:p.(Val1751Ile)	missense_variant	SNV	rs192940958
	chr11:117797208	["C","A"]	305	0.145481	99.8545	-0.017193	0.093263	0.85374	DSCAML1	ENSP00000315465.6:p.(Ala18Ser)	missense_variant	SNV	rs200261504	benign	not provided
	chr12:71678354	["C","A"]	50.003	0.0238507	99.9761	0.042386	0.22997	0.85377	AC073612.1		NMD_transcript_variant, intron_variant	SNV	rs947865110
	chr8:30842042	["G","T"]	89.003	0.0424531	99.9575	0.031411	0.17042	0.85377	TEX15	ENSP00000492713.1:p.(Gln2713Lys)	missense_variant	SNV	rs140197848
	chr1:150558055	["C","G"]	677.01	0.322924	99.6771	-0.011544	0.062636	0.85377	ADAMTSL4	ENSP00000358035.5:p.(Pro786Arg)	missense_variant	SNV	rs56055939	benign, likely benign	Ectopia lentis 2, isolated, autosomal recessive, not provided
	chr9:68783361	["A","G"]	1034	0.493203	99.5068	-0.0093601	0.050784	0.85377	PIP5K1B		NMD_transcript_variant, intron_variant	SNV	rs146520243
	chr16:2110531	["G","A"]	60.002	0.0286201	99.9714	0.038709	0.21004	0.85378	PKD1	ENSP00000262304.4:p.(Arg1546Trp)	missense_variant	SNV	rs147596454
	chr8:37797494	["C","G"]	72.001	0.0343434	99.9657	0.035408	0.19212	0.85378	ADGRA2	ENSP00000406367.2:p.(Pro76Ala)	missense_variant	SNV	rs780390532
	chr3:194687573	["G","T"]	152	0.0725018	99.9275	-0.024308	0.1319	0.85378	FAM43A	ENSP00000371397.1:p.(Lys249Asn)	missense_variant	SNV	rs73200549	benign	not provided
	chr9:135501910	["T","A"]	88.005	0.0419771	99.958	0.031587	0.17142	0.8538	MRPS2	ENSP00000360850.1:p.(Phe79Tyr)	missense_variant	SNV	rs148092515
	chr6:79487519	["T","C"]	682.07	0.325337	99.6747	-0.011598	0.06294	0.8538	LCA5	ENSP00000376686.1:p.(Ile527Val)	missense_variant	SNV	rs75319738	benign	Leber congenital amaurosis, not provided
	chr11:1250433	["C","G"]	58.151	0.0277372	99.9723	0.038697	0.21002	0.85381	MUC5B	ENSP00000436812.1:p.(Thr4518Arg)	missense_variant	SNV	rs202019353
	chr8:38030580	["G","T"]	72.003	0.0343444	99.9657	0.035401	0.19212	0.85381	EIF4EBP1	ENSP00000340691.4:p.(Gly3Trp)	missense_variant	SNV	rs772954414
	chr1:151289724	["C","T"]	86	0.0410207	99.959	0.032294	0.17526	0.85381	ZNF687	ENSP00000336620.5:p.(Ala894Val)	missense_variant	SNV	rs41270700
	chr3:52261482	["G","A"]	50.006	0.0238521	99.9761	-0.042347	0.22984	0.85382	WDR82		intron_variant, splice_region_variant	SNV	rs376280165
	chr18:50273706	["G","A"]	95.001	0.0453141	99.9547	-0.030734	0.16681	0.85382	MBD1	ENSP00000468785.1:p.(Thr435Ile)	missense_variant	SNV	rs116201949	benign	not specified
	chr12:118035062	["T","A"]	1188	0.566659	99.4333	0.0087165	0.047309	0.85382	WSB2	ENSP00000409131.2:p.(Thr343Ser)	missense_variant	SNV	rs117882038
	chr9:136383278	["G","T"]	61	0.0290961	99.9709	-0.038409	0.20849	0.85384	SNAPC4	ENSP00000298532.2:p.(Pro631Thr)	missense_variant	SNV	rs148400916
	chr1:209775710	["C","T"]	1134	0.540902	99.4591	0.0089363	0.048509	0.85384	TRAF3IP3	ENSP00000355992.3:p.(Leu343Phe)	missense_variant	SNV	rs41307652
	chr8:142613719	["C","T"]	86	0.0410207	99.959	-0.032336	0.17554	0.85385	ARC	ENSP00000349022.2:p.(Gly185Arg)	missense_variant	SNV	rs199735061
	chr14:55411749	["T","A"]	188.02	0.0896828	99.9103	-0.021847	0.1186	0.85385	ATG14	ENSP00000247178.5:p.(Asp25Val)	missense_variant	SNV	rs201105489
	chr19:15913899	["C","T"]	99	0.0472216	99.9528	0.030091	0.16336	0.85386	CYP4F11	ENSP00000248041.6:p.(Gly470Arg)	missense_variant	SNV	rs146897508
	chr5:57482596	["G","T"]	320	0.152635	99.8474	0.016653	0.090408	0.85386	ACTBL2	ENSP00000416706.1:p.(Arg38Ser)	missense_variant	SNV	rs78342986
	chr4:146176234	["C","T"]	42	0.0200334	99.98	-0.046179	0.25072	0.85387	LSM6		NMD_transcript_variant, intron_variant	SNV	rs571245365
	chr9:122749990	["C","T"]	286.03	0.136432	99.8636	-0.017769	0.096478	0.85387	OR1L6	ENSP00000362788.1:p.(Pro84Leu)	missense_variant	SNV	rs141679481
	chr11:95129388	["G","A"]	53.004	0.0252821	99.9747	-0.041108	0.2232	0.85388	ENDOD1	ENSP00000278505.4:p.(Ala438Thr)	missense_variant	SNV	rs202063615
	chr13:112832963	["A","T"]	73.018	0.0348285	99.9652	-0.035064	0.1904	0.85389	ATP11A	ENSP00000364781.2:p.(Lys500Ile)	missense_variant	SNV	rs200369525
	chr12:237288	["C","T"]	101	0.0481755	99.9518	0.029517	0.16029	0.85389	SLC6A13	ENSP00000339260.4:p.(Arg189Gln)	missense_variant, splice_region_variant	SNV	rs140951084
	chr1:207752250	["C","T"]	451	0.21512	99.7849	0.014107	0.076608	0.8539	CD46	ENSP00000350893.2:p.(Ser13Phe)	missense_variant	SNV	rs138843816	benign	Atypical hemolytic-uremic syndrome with MCP/CD46 anomaly, not provided
	chr12:11030626	["A","G"]	211.01	0.100649	99.8994	-0.020502	0.11135	0.85392	AC018630.6		NMD_transcript_variant, intron_variant	SNV	rs202165116
	chr12:11030626	["A","G"]	211.01	0.100649	99.8994	-0.020502	0.11135	0.85392	TAS2R31	ENSP00000375093.2:p.(Leu237Ser)	missense_variant	SNV	rs202165116
	chr17:3278062	["G","C"]	809.02	0.385891	99.6141	0.010628	0.057727	0.85392	OR3A2	ENSP00000386180.2:p.(Pro292Ala)	missense_variant	SNV	rs61742213
	chr17:69016246	["T","C"]	45.022	0.0214748	99.9785	-0.044596	0.24223	0.85393	ABCA9		intron_variant, splice_region_variant	SNV	rs368033937
	chr19:11481005	["CT","C"]	51.088	0.0243682	99.9756	0.041891	0.22754	0.85393	AC008481.3		NMD_transcript_variant, intron_variant	deletion
	chr12:123928562	["T","C"]	280.05	0.13358	99.8664	-0.017904	0.09725	0.85393	DNAH10	ENSP00000386770.4:p.(Ile4037Thr)	missense_variant	SNV	rs182918679	likely benign	not provided
	chr18:31411347	["G","GCCTCAGGGGCCGCAAGGAAGAGGAGCTCTACCATGGGAA"]	533.62	0.254529	99.7455	0.012995	0.070583	0.85393	DSG4	ENSP00000352785.4:p.(Ser772_Thr784dup)	inframe_insertion	insertion	rs562979333	benign	not provided
	chr15:40335183	["C","T"]	53	0.0252802	99.9747	-0.041118	0.22335	0.85394	CCDC9B	ENSP00000453969.1:p.(Arg527His)	missense_variant	SNV	rs151308893
	chr11:77192043	["G","A"]	94	0.0448366	99.9552	-0.030862	0.16764	0.85394	MYO7A		intron_variant, splice_region_variant	SNV	rs367645097	likely benign, uncertain significance	Autosomal dominant nonsyndromic hearing loss 11, Autosomal recessive nonsyndromic hearing loss 2, Usher syndrome type 1, not provided, not specified
	chr11:792735	["C","G"]	166	0.0791796	99.9208	0.023234	0.12621	0.85395	SLC25A22		intron_variant, splice_region_variant	SNV	rs376015598	benign, likely benign, uncertain significance	Early infantile epileptic encephalopathy with suppression bursts, Early myoclonic encephalopathy, not provided, not specified
	chr14:20386466	["C","T"]	179	0.0853804	99.9146	0.022414	0.12177	0.85396	TEP1	ENSP00000262715.5:p.(Glu948Lys)	missense_variant	SNV	rs141172994
	chr4:183694013	["T","C"]	1814.1	0.865299	99.1347	-0.0070488	0.038296	0.85397	TRAPPC11	ENSP00000335371.6:p.(Val828Ala)	missense_variant	SNV	rs75176151	benign	Autosomal recessive limb-girdle muscular dystrophy type 2S, not provided, not specified
	chr8:132710919	["C","T"]	54.001	0.0257577	99.9742	-0.040759	0.22148	0.85399	TMEM71	ENSP00000428228.1:p.(Trp293Ter)	stop_gained	SNV	rs146344682
	chrX:1632719	["T","C"]	292.01	0.139285	99.8607	-0.017596	0.095619	0.85399	ASMT	ENSP00000370639.3:p.(Leu193Pro)	missense_variant	SNV	rs761206501
	chr14:19976257	["G","A"]	160	0.0763177	99.9237	-0.023722	0.12892	0.85401	OR4K15	ENSP00000304077.4:p.(Val247Ile)	missense_variant	SNV	rs138629777
	chr18:8244189	["C","T"]	398.11	0.189893	99.8101	-0.014997	0.08151	0.85402	PTPRM	ENSP00000463325.1:p.(Thr811Met)	missense_variant	SNV	rs143442690
	chr17:49707901	["G","A"]	280	0.133556	99.8664	-0.018071	0.098218	0.85403	SLC35B1	ENSP00000240333.7:p.(Ser15Leu)	missense_variant	SNV	rs561453044
	chr1:6051550	["C","T"]	298	0.142142	99.8579	0.017406	0.094611	0.85403	KCNAB2	ENSP00000367323.3:p.(Thr5Met)	missense_variant	SNV	rs147130504
	chr2:219549780	["C","A"]	75	0.0357739	99.9642	0.034588	0.18801	0.85404	TMEM198	ENSP00000343507.2:p.(Pro337Thr)	missense_variant	SNV	rs199925077
	chr10:89772829	["G","A"]	378.03	0.180315	99.8197	0.015451	0.083988	0.85404	KIF20B	ENSP00000360793.3:p.(Val1795Met)	missense_variant, splice_region_variant	SNV	rs145242589
	chr8:64581322	["G","A"]	78.198	0.0372993	99.9627	-0.033856	0.18405	0.85405	BHLHE22	ENSP00000318799.1:p.(Ala178Thr)	missense_variant	SNV	rs753620336
	chr12:120142605	["C","T"]	41.001	0.0195569	99.9804	-0.046703	0.25392	0.85407	GCN1	ENSP00000300648.6:p.(Val1911Ile)	missense_variant	SNV	rs201566795
	chr21:31217587	["G","C"]	206	0.098259	99.9017	0.020845	0.11334	0.85407	TIAM1	ENSP00000286827.3:p.(Ser703Cys)	missense_variant	SNV	rs149518353
	chr6:149968822	["C","A"]	512	0.244217	99.7558	0.013335	0.072502	0.85407	ULBP1	ENSP00000229708.2:p.(Leu101Ile)	missense_variant	SNV	rs6903584
	chr12:104996387	["A","G"]	71.12	0.0339232	99.9661	-0.035474	0.1929	0.85409	C12orf45		NMD_transcript_variant, intron_variant	SNV	rs1026720051
	chr19:42289862	["G","A"]	555.02	0.264736	99.7353	-0.012784	0.069517	0.85409	CIC	ENSP00000458663.2:p.(Gly459Ser)	missense_variant	SNV	rs141764284	benign, not provided	not provided, not specified
	chr6:43025084	["A","G"]	555.02	0.264736	99.7353	0.012769	0.069433	0.85409	RRP36	ENSP00000244496.5:p.(Gln77Arg)	missense_variant	SNV	rs138428694
	chr21:36246208	["G","A"]	619	0.295254	99.7047	0.011997	0.065238	0.8541	DOPEY2	ENSP00000382104.3:p.(Gly1410Ser)	missense_variant	SNV	rs144016996
	chr3:30691413	["G","A"]	87.002	0.0414987	99.9585	-0.032041	0.17425	0.85411	TGFBR2		intron_variant, splice_region_variant	SNV	rs377499122	benign, likely benign, uncertain significance	Familial thoracic aortic aneurysm and aortic dissection, not provided, not specified
	chr16:68860459	["G","A"]	30.001	0.01431	99.9857	0.054565	0.29677	0.85412	TANGO6	ENSP00000261778.1:p.(Ala224Thr)	missense_variant	SNV	rs377637289
	chr1:20648528	["G","A"]	93.001	0.0443601	99.9556	0.030992	0.16856	0.85412	PINK1	ENSP00000364204.3:p.(Ala383Thr)	missense_variant	SNV	rs45515602	likely benign, uncertain significance	Autosomal recessive early-onset Parkinson disease 6, not provided
	chr4:654132	["G","A"]	140	0.066778	99.9332	0.025335	0.1378	0.85413	PDE6B	ENSP00000420295.1:p.(Gly302Asp)	missense_variant	SNV	rs146646008	benign, uncertain significance	Congenital stationary night blindness autosomal dominant 2, Retinitis pigmentosa, not provided, not specified
	chr11:72106204	["G","A"]	573.01	0.273317	99.7267	-0.012578	0.068413	0.85413	LRTOMT	ENSP00000305742.7:p.(Val118Ile)	missense_variant	SNV	rs181092713	benign, likely benign, uncertain significance	Autosomal recessive nonsyndromic hearing loss 63, not provided, not specified
	chr7:4801922	["G","A"]	1493.5	0.712378	99.2876	-0.0077929	0.042388	0.85413	RADIL	ENSP00000382492.3:p.(Pro858Leu)	missense_variant	SNV	rs149880583
	chr5:157675119	["GA","G"]	190.01	0.090632	99.9094	0.02169	0.11798	0.85414	C5orf52	ENSP00000387027.3:p.(Thr83LeufsTer10)	frameshift_variant	deletion	rs565344193
	chr15:72285485	["G","A"]	875.01	0.417367	99.5826	-0.010113	0.055011	0.85414	AC009690.3		NMD_transcript_variant, intron_variant	SNV	rs529666806
	chr15:72285485	["G","A"]	875.01	0.417367	99.5826	-0.010113	0.055011	0.85414	AC009690.1		3_prime_UTR_variant, NMD_transcript_variant	SNV	rs529666806
	chr14:102232635	["G","T"]	59.003	0.0281436	99.9719	-0.038931	0.21179	0.85415	MOK	ENSP00000355304.2:p.(Pro256Thr)	missense_variant	SNV	rs149225385
	chr19:4523905	["C","T"]	68.001	0.0324355	99.9676	-0.03625	0.19719	0.85415	PLIN5	ENSP00000371272.2:p.(Val339Met)	missense_variant	SNV	rs551353830
	chr6:25594425	["C","T"]	70.007	0.0333923	99.9666	-0.03571	0.19426	0.85415	CARMIL1	ENSP00000331983.6:p.(Ala1006Val)	missense_variant	SNV	rs200533860
	chr22:17689010	["G","A"]	1540	0.734558	99.2654	0.0076418	0.041571	0.85415	BCL2L13	ENSP00000480836.1:p.(Arg109His)	missense_variant	SNV	rs61741787
	chr2:108482398	["A","G"]	39.005	0.0186048	99.9814	-0.047844	0.26028	0.85416	GCC2	ENSP00000307939.5:p.(Met1098Val)	missense_variant	SNV	rs141225250
	chr2:42353316	["C","G"]	74.001	0.0352974	99.9647	-0.034729	0.18893	0.85416	COX7A2L	ENSP00000367938.1:p.(Ala34Pro)	missense_variant	SNV	rs150177100
	chr6:22569874	["G","A"]	397	0.189363	99.8106	-0.014989	0.081548	0.85416	HDGFL1	ENSP00000442129.1:p.(Gly100Asp)	missense_variant	SNV	rs200898570
	chr3:126957435	["G","A"]	1027	0.489864	99.5101	0.0094207	0.051251	0.85416	CHCHD6	ENSP00000422912.1:p.(Val197Ile)	missense_variant	SNV	rs147458095
	chr21:44413981	["C","T"]	26	0.0124016	99.9876	0.058599	0.31883	0.85418	TRPM2	ENSP00000381026.2:p.(Pro1018Leu)	missense_variant	SNV	rs145947009
	chr7:87408065	["C","T"]	45	0.0214643	99.9785	-0.044552	0.24241	0.85418	ABCB4	ENSP00000265723.4:p.(Arg1084Gln)	missense_variant	SNV	rs147171162
	chr12:75293337	["G","T"]	58.005	0.0276675	99.9723	0.039259	0.21361	0.85418	CAPS2	ENSP00000386959.3:p.(His378Asn)	missense_variant	SNV	rs143788535
	chr16:11756294	["C","G"]	1674	0.798474	99.2015	0.0073298	0.039882	0.85418	ZC3H7A	ENSP00000347999.4:p.(Gln835His)	missense_variant	SNV	rs139825983
	chr19:52283317	["A","G"]	60.002	0.0286201	99.9714	-0.038603	0.21005	0.85419	ZNF766	ENSP00000468950.1:p.(Met75Val)	missense_variant	SNV	rs369038803
	chr10:94735554	["A","G"]	138	0.065824	99.9342	0.025436	0.13841	0.85419	AL583836.1		NMD_transcript_variant, intron_variant	SNV	rs74696697
	chr9:32418475	["A","G"]	298	0.142142	99.8579	0.017271	0.093977	0.85419	ACO1	ENSP00000309477.5:p.(Thr208Ala)	missense_variant	SNV	rs61753543
	chr13:42302699	["T","G"]	308.03	0.146926	99.8531	-0.017046	0.092757	0.85419	AKAP11	ENSP00000025301.2:p.(Phe1318Cys)	missense_variant	SNV	rs61757547
	chr2:208161079	["G","C"]	35.001	0.016695	99.9833	0.050504	0.27483	0.8542	CRYGA		intron_variant, splice_region_variant	SNV	rs369698030
	chr1:159809077	["C","T"]	176	0.0839494	99.9161	-0.022594	0.12296	0.8542	FCRL6	ENSP00000357086.3:p.(Leu146Phe)	missense_variant	SNV	rs146411865
	chr2:71612774	["C","T"]	41	0.0195564	99.9804	0.046656	0.25391	0.85421	DYSF	ENSP00000386881.3:p.(Ser1452Leu)	missense_variant	SNV	rs139411595	likely benign, uncertain significance	Autosomal recessive limb-girdle muscular dystrophy type 2B, Qualitative or quantitative defects of dysferlin, not provided
	chr1:151838676	["G","A"]	287.03	0.136909	99.8631	0.017653	0.096069	0.85421	C2CD4D	ENSP00000389554.1:p.(Ser105Phe)	missense_variant	SNV	rs752964206
	chr17:771362	["T","C"]	56	0.0267112	99.9733	-0.039912	0.21722	0.85422	GLOD4	ENSP00000444315.2:p.(Glu373Gly)	missense_variant	SNV	rs141456440
	chr9:112111798	["G","A"]	64.004	0.030529	99.9695	0.037356	0.20331	0.85422	SUSD1	ENSP00000363382.2:p.(Arg343Cys)	missense_variant	SNV	rs145780084
	chr15:48121072	["G","C"]	111	0.0529454	99.9471	-0.0284	0.15457	0.85423	SLC24A5	ENSP00000341550.3:p.(Ala10Pro)	missense_variant	SNV	rs199764262	likely benign	not provided
	chr4:74365380	["G","A"]	129	0.0615311	99.9385	-0.026349	0.14342	0.85423	EREG		intron_variant, splice_region_variant	SNV	rs369849525
	chr12:46198008	["C","T"]	446.02	0.212745	99.7873	-0.01414	0.076961	0.85423	SLC38A1	ENSP00000449756.1:p.(Arg392His)	missense_variant	SNV	rs200881452
	chr2:152126384	["T","C"]	204.02	0.0973146	99.9027	-0.020941	0.11399	0.85424	STAM2		intron_variant, splice_region_variant	SNV	rs199899749
	chr11:67666618	["G","A"]	209	0.09969	99.9003	0.020672	0.11253	0.85424	ALDH3B2	ENSP00000431595.1:p.(Pro36Leu)	missense_variant	SNV	rs140248913
	chr14:35534770	["C","T"]	317.02	0.151214	99.8488	0.016799	0.091441	0.85424	INSM2	ENSP00000306523.3:p.(Pro173Leu)	missense_variant	SNV	rs200368985
	chr1:109269133	["G","T"]	49	0.0233723	99.9766	-0.042682	0.23236	0.85426	CELSR2	ENSP00000271332.3:p.(Ala2219Ser)	missense_variant	SNV	rs147671089
	chr1:151519105	["C","T"]	99.001	0.047222	99.9528	0.030007	0.16336	0.85426	CGN	ENSP00000271636.7:p.(Arg196Trp)	missense_variant	SNV	rs144617400
	chr17:3278223	["C","T"]	347	0.165514	99.8345	-0.01587	0.086393	0.85426	OR3A2	ENSP00000386180.2:p.(Arg238His)	missense_variant	SNV	rs201033738
	chr6:116279553	["G","A"]	33	0.0157405	99.9843	-0.051987	0.28303	0.85427	TSPYL1	ENSP00000357597.3:p.(Ala93Val)	missense_variant	SNV	rs138299432
	chr6:44279019	["G","A"]	157.01	0.0748915	99.9251	-0.023895	0.13009	0.85427	AL353588.1		NMD_transcript_variant, intron_variant	SNV	rs559223932
	chr14:92005842	["C","T"]	1519	0.724541	99.2755	0.0076805	0.041815	0.85427	TRIP11	ENSP00000267622.4:p.(Glu712Lys)	missense_variant	SNV	rs143524436	benign, likely benign	Achondrogenesis, type IA, not provided, not specified
	chr2:135808499	["G","A"]	123	0.0586692	99.9413	-0.026757	0.14569	0.85428	LCT	ENSP00000264162.2:p.(Thr1283Met)	missense_variant	SNV	rs147755711	uncertain significance	Congenital lactase deficiency, Lactose intolerance, not provided
	chr8:143917144	["G","A"]	44	0.0209874	99.979	-0.045024	0.24517	0.85429	PLEC	ENSP00000323856.4:p.(Thr4363Met)	missense_variant	SNV	rs188341564	uncertain significance	Autosomal recessive limb-girdle muscular dystrophy type 2Q, Epidermolysis bullosa simplex 5B, with muscular dystrophy, Epidermolysis bullosa simplex 5C, with pyloric atresia, Epidermolysis bullosa simplex with nail dystrophy, Epidermolysis bullosa simplex, Ogna type, not provided
	chr1:4782538	["CA","C"]	612.01	0.29192	99.7081	0.012087	0.065817	0.85429	AJAP1		intron_variant, splice_region_variant	deletion	rs559619021
	chr12:103793954	["G","T"]	1167.1	0.55669	99.4433	-0.0087276	0.047524	0.85429	NT5DC3	ENSP00000376615.3:p.(Ala266Glu)	missense_variant	SNV	rs12184494
	chr7:144095379	["T","A"]	199.01	0.0949249	99.9051	0.021104	0.11493	0.85431	OR2A12	ENSP00000493157.1:p.(Ile91Asn)	missense_variant	SNV	rs143394460
	chr6:52504629	["G","A"]	59.001	0.0281426	99.9719	-0.038843	0.21156	0.85432	TRAM2	ENSP00000182527.3:p.(Thr334Ile)	missense_variant	SNV	rs199535862
	chr1:32492279	["G","C"]	146.07	0.0696733	99.9303	-0.024708	0.13457	0.85432	AL033529.1		NMD_transcript_variant, intron_variant	SNV	rs537552020
	chr1:183590148	["C","G"]	805	0.383973	99.616	-0.010597	0.057715	0.85432	NCF2		intron_variant, splice_region_variant	SNV	rs34009795	benign, likely benign	Granulomatous disease, chronic, autosomal recessive, cytochrome b-positive, type 2, not provided
	chr16:84179123	["C","G"]	203	0.096828	99.9032	-0.02103	0.11455	0.85434	TAF1C	ENSP00000455265.1:p.(Glu810Gln)	missense_variant	SNV	rs145817207
	chr2:107859520	["G","C"]	242.07	0.115464	99.8845	0.0192	0.10458	0.85434	RGPD4	ENSP00000386810.3:p.(Asp534His)	missense_variant	SNV	rs199637904
	chr11:6239207	["A","G"]	63.008	0.0300539	99.9699	-0.037641	0.20505	0.85436	CNGA4	ENSP00000369268.2:p.?	start_lost	SNV	rs371032766	likely benign	not provided
	chr19:51059984	["T","G"]	161.01	0.0767994	99.9232	0.023527	0.12817	0.85436	KLK13	ENSP00000470555.1:p.(Thr117Pro)	missense_variant	SNV	rs146548891
	chr19:49056364	["G","A"]	288	0.137372	99.8626	0.017588	0.095827	0.85437	AC008687.8		3_prime_UTR_variant, NMD_transcript_variant	SNV	rs180975116
	chr4:153581414	["A","G"]	131.01	0.0624899	99.9375	-0.026128	0.14237	0.85439	TMEM131L	ENSP00000386787.3:p.(Tyr249Cys)	missense_variant	SNV	rs150888716
	chr12:4657759	["G","T"]	465	0.221798	99.7782	-0.013912	0.07581	0.8544	AC005832.4		3_prime_UTR_variant, NMD_transcript_variant	SNV	rs148477287	benign	not provided, not specified
	chr17:17813365	["C","T"]	67.001	0.0319585	99.968	0.036474	0.19877	0.85441	SREBF1		intron_variant, splice_region_variant	SNV	rs74911175
	chr2:237542562	["C","G"]	45.003	0.0214658	99.9785	0.044469	0.24237	0.85442	MLPH		intron_variant, splice_region_variant	SNV	rs151094004
	chr16:29744380	["C","T"]	138	0.065824	99.9342	-0.025215	0.13742	0.85442	C16orf54	ENSP00000327506.3:p.(Arg191Gln)	missense_variant	SNV	rs200313763
	chr19:47755442	["C","T"]	2284.1	1.08948	98.9105	-0.0062821	0.034239	0.85442	NOP53	ENSP00000246802.4:p.(Ala383Val)	missense_variant	SNV	rs11538665
	chr7:122079681	["G","A"]	134.01	0.0639208	99.9361	-0.025779	0.14051	0.85443	AASS	ENSP00000403768.2:p.(Ser771Leu)	missense_variant	SNV	rs139513373	uncertain significance	not provided
	chr16:79424	["G","T"]	142	0.0677319	99.9323	0.02488	0.1356	0.85443	MPG		splice_acceptor_variant	SNV	rs146600185
	chr1:32486115	["G","A"]	189.01	0.090155	99.9098	0.021748	0.11855	0.85444	AL033529.1		NMD_transcript_variant, intron_variant	SNV	rs140205644
	chr19:3456582	["C","G"]	49.166	0.0234515	99.9765	0.042599	0.23222	0.85445	NFIC	ENSP00000492983.1:p.(Arg508Gly)	missense_variant	SNV	rs376511703
	chr13:79371936	["TAA","T"]	70.597	0.0336737	99.9663	0.035706	0.19464	0.85445	RBM26		intron_variant, splice_region_variant	deletion	rs111251938
	chr13:45714014	["T","C"]	320.1	0.152683	99.8473	0.016674	0.090895	0.85445	SPERT	ENSP00000309189.1:p.(Met330Thr)	missense_variant	SNV	rs200914116
	chr22:17102216	["G","C"]	130	0.0620081	99.938	-0.02603	0.14191	0.85446	IL17RA	ENSP00000320936.6:p.(Glu226Gln)	missense_variant	SNV	rs144085995	likely benign, uncertain significance	Immunodeficiency 51
	chr16:77319893	["G","A"]	244	0.116384	99.8836	-0.019105	0.10416	0.85446	ADAMTS18	ENSP00000282849.5:p.(Arg830Cys)	missense_variant	SNV	rs149893700	likely benign	not provided
	chr9:109192318	["G","A"]	487.01	0.232297	99.7677	-0.013549	0.073863	0.85446	EPB41L4B	ENSP00000363694.3:p.(Pro754Leu)	missense_variant	SNV	rs186511890
	chr11:45926268	["G","A"]	41	0.0195564	99.9804	-0.046546	0.25378	0.85447	LARGE2	ENSP00000432869.1:p.(Arg310His)	missense_variant	SNV	rs200132116
	chr10:99830781	["G","A"]	200.01	0.0954019	99.9046	-0.021162	0.11537	0.85447	ABCC2	ENSP00000359478.4:p.(Ser938Asn)	missense_variant	SNV	rs112339372	likely benign	Dubin-Johnson syndrome, not provided, not specified
	chr3:129421791	["G","C"]	427	0.203673	99.7963	-0.014455	0.078815	0.85448	EFCAB12	ENSP00000420854.1:p.(Ser21Cys)	missense_variant	SNV	rs79220425
	chr5:41917011	["C","G"]	74.004	0.0352988	99.9647	-0.034655	0.18896	0.85449	C5orf51		intron_variant, splice_region_variant	SNV	rs201667222
	chr18:25227002	["C","T"]	263.01	0.125452	99.8745	-0.018396	0.10032	0.8545	ZNF521	ENSP00000354794.3:p.(Gly306Arg)	missense_variant	SNV	rs150250688
	chr6:109442261	["C","T"]	47.001	0.0224188	99.9776	0.043464	0.23703	0.85451	SMPD2	ENSP00000258052.3:p.(His124Tyr)	missense_variant	SNV	rs143991181
	chr1:204538313	["G","A"]	535.01	0.255192	99.7448	0.012975	0.070758	0.85451	MDM4		intron_variant, splice_region_variant	SNV	rs77617818	benign	not provided
	chr3:151447744	["G","C"]	1468	0.700215	99.2998	0.0078324	0.042716	0.85451	IGSF10	ENSP00000282466.3:p.(Pro746Arg)	missense_variant	SNV	rs35667704	benign, uncertain significance	Premature ovarian failure, not provided
	chr12:56431595	["G","T"]	266.01	0.126883	99.8731	-0.018158	0.099037	0.85452	TIMELESS	ENSP00000450607.1:p.(Gln233Lys)	missense_variant	SNV	rs144218993
	chr21:42122865	["C","A"]	474	0.226091	99.7739	-0.013719	0.074819	0.85452	UMODL1	ENSP00000386126.2:p.(Ser1082Arg)	missense_variant	SNV	rs144736191
	chr15:23686659	["T","C"]	48.011	0.0229005	99.9771	0.043043	0.23477	0.85453	NDN	ENSP00000332643.4:p.(Met187Val)	missense_variant	SNV	rs143663868
	chr15:30638760	["G","A"]	122.16	0.0582685	99.9417	0.026769	0.14601	0.85453	ARHGAP11B		3_prime_UTR_variant, NMD_transcript_variant	SNV	rs539155891
	chr7:100153617	["G","A"]	172	0.0820415	99.918	0.022734	0.124	0.85453	LAMTOR4	ENSP00000387926.1:p.(Gly101Glu)	missense_variant	SNV	rs150613556
	chr1:17623014	["A","T"]	44.001	0.0209878	99.979	-0.044906	0.24497	0.85455	ARHGEF10L	ENSP00000355060.3:p.(Met347Leu)	missense_variant	SNV	rs201343941
	chr1:50490584	["C","G"]	96.05	0.0458145	99.9542	0.030468	0.1662	0.85455	FAF1		intron_variant, splice_region_variant	SNV	rs201575512
	chr11:68042858	["C","T"]	104	0.0496065	99.9504	0.029255	0.15959	0.85455	TCIRG1	ENSP00000265686.3:p.(Pro138Ser)	missense_variant	SNV	rs35354504	benign	Autosomal recessive osteopetrosis 1, not provided
	chr7:152162410	["C","G"]	334.01	0.159318	99.8407	-0.01631	0.088975	0.85455	KMT2C	ENSP00000262189.6:p.(Ala3723Pro)	missense_variant	SNV	rs115580901	benign, not provided	not provided, not specified
	chr19:19535623	["C","T"]	63	0.0300501	99.9699	-0.037571	0.20496	0.85456	AC011448.1	ENSP00000452549.1:p.(Ala212Val)	missense_variant	SNV	rs373913999
	chr19:19535623	["C","T"]	63	0.0300501	99.9699	-0.037571	0.20496	0.85456	YJEFN3	ENSP00000426964.1:p.(Ala213Val)	missense_variant	SNV	rs373913999
	chr9:33465786	["G","A"]	329	0.156928	99.8431	0.016448	0.089734	0.85456	NOL6	ENSP00000297990.4:p.(Arg826Cys)	missense_variant	SNV	rs115142129
	chr11:95185326	["T","C"]	29.027	0.0138455	99.9862	0.055331	0.30186	0.85457	SESN3	ENSP00000441927.1:p.(Asn231Ser)	missense_variant	SNV	rs143672508
	chr16:15408558	["T","A"]	35.023	0.0167055	99.9833	0.050381	0.27486	0.85457	AC140504.1		NMD_transcript_variant, intron_variant	SNV	rs186752534
	chr7:100221043	["C","T"]	62.002	0.0295741	99.9704	-0.037853	0.20653	0.85458	PVRIG	ENSP00000316675.2:p.(Ala258Val)	missense_variant	SNV	rs142154034
	chr20:45335899	["C","T"]	65.002	0.031005	99.969	-0.036972	0.20173	0.85458	SDC4	ENSP00000361818.3:p.(Asp28Asn)	missense_variant	SNV	rs191024231
	chr16:71973449	["C","T"]	175	0.0834725	99.9165	0.022532	0.12294	0.85458	PKD1L3	ENSP00000480090.1:p.(Ala610Thr)	missense_variant	SNV	rs201980066
	chr1:201225886	["G","A"]	360.01	0.17172	99.8283	0.015762	0.086008	0.85459	IGFN1	ENSP00000334714.4:p.(Glu3517Lys)	missense_variant	SNV	rs79942057
	chr5:138556598	["AAAAAG","A"]	66.015	0.0314882	99.9685	0.036659	0.20004	0.8546	HSPA9		intron_variant, splice_region_variant	deletion	rs778321149
	chr17:81941111	["C","T"]	98.001	0.0467451	99.9533	0.030136	0.16446	0.8546	MYADML2	ENSP00000386702.2:p.(Val211Met)	missense_variant	SNV	rs752976354
	chr7:75988117	["C","T"]	247	0.117815	99.8822	0.018969	0.10352	0.85461	TMEM120A	ENSP00000484736.1:p.(Val199Met)	missense_variant	SNV	rs199749808
	chr19:42764099	["C","T"]	334.07	0.159347	99.8407	0.016322	0.089073	0.85461	PSG8	ENSP00000305005.4:p.(Val83Ile)	missense_variant	SNV	rs7255518
	chr16:88723917	["T","A"]	69.001	0.0329125	99.9671	-0.035849	0.19565	0.85462	PIEZO1	ENSP00000301015.9:p.(Glu1430Val)	missense_variant	SNV	rs202066744	uncertain significance	not specified
	chr5:144207459	["G","A"]	643.01	0.306706	99.6933	0.011763	0.064202	0.85462	KCTD16	ENSP00000424151.1:p.(Ala249Thr)	missense_variant	SNV	rs150713689
	chr16:56886366	["C","T"]	59	0.0281421	99.9719	0.038796	0.21175	0.85463	SLC12A3	ENSP00000402152.2:p.(Pro643Leu)	missense_variant, splice_region_variant	SNV	rs140012781	likely pathogenic, pathogenic	Bartter syndrome, Familial hypokalemia-hypomagnesemia, Familial hypokalemia-hypomagnesemia, not provided
	chr12:4351354	["C","T"]	717.01	0.342003	99.658	-0.011165	0.060939	0.85463	TIGAR	ENSP00000179259.4:p.(Pro120Ser)	missense_variant	SNV	rs149094984
	chr1:24344907	["C","T"]	641.01	0.305752	99.6942	-0.011876	0.064821	0.85464	GRHL3	ENSP00000288955.5:p.(Ser477Leu)	missense_variant	SNV	rs114518869	benign	Van der Woude syndrome 2
	chr4:105630961	["A","G"]	51.002	0.0243272	99.9757	-0.041755	0.22794	0.85465	ARHGEF38	ENSP00000416125.2:p.(His191Arg)	missense_variant	SNV	rs34152356
	chr1:43606451	["T","C"]	55.003	0.0262356	99.9738	-0.040165	0.21925	0.85465	PTPRF	ENSP00000353030.4:p.(Met1232Thr)	missense_variant	SNV	rs199504853
	chr13:53028864	["G","T"]	671.01	0.320062	99.6799	-0.011567	0.06314	0.85465	OLFM4	ENSP00000219022.2:p.(Ala10Ser)	missense_variant	SNV	rs147407792
	chr1:93221735	["A","G"]	53.006	0.0252831	99.9747	0.040926	0.22342	0.85466	CCDC18	ENSP00000359299.1:p.(Ser750Gly)	missense_variant	SNV	rs200891592
	chr15:24678523	["A","G"]	172.05	0.0820653	99.9179	0.022769	0.1243	0.85466	NPAP1	ENSP00000333735.2:p.(Thr886Ala)	missense_variant	SNV	rs111475844
	chr12:57737762	["C","T"]	51.006	0.0243291	99.9757	-0.041677	0.22754	0.85467	AGAP2	ENSP00000449241.1:p.(Gly162Asp)	missense_variant	SNV	rs768363714	uncertain significance	not provided
	chr2:11618435	["C","T"]	74	0.0352969	99.9647	0.034602	0.18892	0.85467	GREB1	ENSP00000370896.2:p.(Ser1187Leu)	missense_variant	SNV	rs376336903
	chr16:89222140	["A","G"]	532.04	0.253775	99.7462	-0.01292	0.07054	0.85467	ZNF778	ENSP00000405289.3:p.(Gln25Arg)	missense_variant	SNV	rs201528958	likely benign	not provided
	chr1:204117115	["C","T"]	51.001	0.0243267	99.9757	0.041692	0.22764	0.85468	SOX13		intron_variant, splice_region_variant	SNV	rs202011853
	chr9:72223199	["T","C"]	52.005	0.0248056	99.9752	0.041275	0.22536	0.85468	GDA	ENSP00000238018.4:p.(Ile229Thr)	missense_variant	SNV	rs61754579
	chr17:47840242	["G","A"]	268.01	0.127837	99.8722	0.018202	0.099385	0.85468	SCRN2	ENSP00000463411.1:p.(Thr110Met)	missense_variant	SNV	rs145155073
	chr14:91972807	["G","T"]	602.05	0.287169	99.7128	0.012091	0.066022	0.85469	TRIP11	ENSP00000267622.4:p.(Pro1877Thr)	missense_variant	SNV	rs148261539	likely benign, uncertain significance	Achondrogenesis, type IA, not provided
	chr16:4677460	["C","T"]	38	0.0181254	99.9819	0.048301	0.26375	0.8547	MGRN1		intron_variant, splice_region_variant	SNV	rs537626972
	chr19:53490686	["C","A"]	68.001	0.0324355	99.9676	-0.036131	0.1973	0.8547	ZNF813	ENSP00000379684.4:p.(His152Asn)	missense_variant	SNV	rs377553153
	chr19:49652104	["G","GCCGCTCCCGCTC"]	725.7	0.346148	99.6539	-0.011067	0.060437	0.8547	SCAF1	ENSP00000353769.2:p.(Arg579_Ser582dup)	inframe_insertion	insertion	rs3833232
	chr12:18320998	["C","G"]	104	0.0496065	99.9504	-0.029193	0.15943	0.85471	PIK3C2G	ENSP00000445381.1:p.(Leu392Val)	missense_variant	SNV	rs189270710
	chr3:53819048	["A","T"]	252.02	0.12021	99.8798	-0.018767	0.10249	0.85471	CHDH		intron_variant, splice_region_variant	SNV	rs148243046
	chr1:152219236	["G","T"]	655.08	0.312464	99.6875	-0.011674	0.063753	0.85471	HRNR	ENSP00000357791.2:p.(Thr798Lys)	missense_variant	SNV	rs77898999
	chr16:1420582	["C","G"]	1158	0.552349	99.4477	0.0087544	0.04781	0.85471	C16orf91	ENSP00000413100.2:p.(Trp21Cys)	missense_variant	SNV	rs45490596
	chr2:99752262	["G","A"]	65.002	0.031005	99.969	-0.03694	0.20175	0.85472	AFF3	ENSP00000386834.1:p.(Pro346Ser)	missense_variant	SNV	rs35309181
	chr1:205303821	["C","T"]	79	0.0376819	99.9623	-0.033526	0.1831	0.85472	NUAK2	ENSP00000356125.4:p.(Gly550Ser)	missense_variant	SNV	rs139426041
	chr15:42817040	["G","A"]	49.005	0.0233747	99.9766	0.042498	0.23212	0.85473	TTBK2	ENSP00000479984.1:p.(Arg179Trp)	missense_variant	SNV	rs200125366	benign, likely benign, uncertain significance	Spastic ataxia, Spinocerebellar ataxia type 11, not provided
	chr18:50987284	["A","T"]	96.007	0.0457939	99.9542	-0.030381	0.16594	0.85473	AC091551.1		NMD_transcript_variant, intron_variant	SNV	rs570220984
	chr18:12817363	["A","G"]	153	0.0729788	99.927	0.023974	0.13094	0.85473	PTPN2	ENST00000309660.9:c.498T>C(p.(Ser166=))	splice_region_variant, synonymous_variant	SNV	rs148879913
	chr3:186790342	["A","G"]	40.003	0.0190808	99.9809	-0.047035	0.25692	0.85474	RFC4	ENSP00000376272.2:p.(Leu289Pro)	missense_variant	SNV	rs145789241
	chr16:24789501	["A","G"]	123.01	0.058674	99.9413	-0.026835	0.14659	0.85475	TNRC6A	ENSP00000379144.3:p.(Thr287Ala)	missense_variant	SNV	rs149360617
	chr22:46273990	["A","G"]	137.05	0.0653709	99.9346	-0.025468	0.13913	0.85475	TTC38	ENSP00000370419.3:p.(Met96Val)	missense_variant	SNV	rs200860216
	chr20:49255940	["C","T"]	121	0.0577152	99.9423	0.027053	0.1478	0.85477	ZNFX1	ENSP00000379412.1:p.(Arg891His)	missense_variant	SNV	rs139411491
	chr7:50134135	["G","C"]	410.02	0.195574	99.8044	0.014772	0.080706	0.85478	SPATA48	ENSP00000297001.6:p.(Lys252Asn)	missense_variant	SNV	rs145931823
	chr12:128864145	["A","G"]	83.012	0.0395955	99.9604	0.032797	0.17921	0.85479	GLT1D1	ENSP00000438158.1:p.?	start_lost	SNV	rs186784391
	chr17:46978849	["C","T"]	392	0.186978	99.813	0.015155	0.08281	0.85479	AC005670.2		NMD_transcript_variant, intron_variant	SNV	rs200971595
	chr22:49903960	["G","A"]	73.001	0.0348204	99.9652	-0.034861	0.1905	0.8548	ALG12	ENSP00000333813.5:p.(Arg449Trp)	missense_variant	SNV	rs141814567	uncertain significance	ALG12-congenital disorder of glycosylation
	chr15:33746150	["C","T"]	63	0.0300501	99.9699	0.037514	0.20501	0.85481	RYR3	ENSP00000483166.1:p.(Thr2661Met)	missense_variant	SNV	rs200246566	uncertain significance	Epileptic encephalopathy
	chr1:32489075	["G","A"]	87.002	0.0414987	99.9585	0.031895	0.17431	0.85481	AL033529.1		NMD_transcript_variant, intron_variant	SNV	rs904611386
	chr7:158656267	["G","A"]	999.06	0.476537	99.5235	-0.0095047	0.051943	0.85481	NCAPG2	ENSP00000387007.3:p.(Thr794Met)	missense_variant	SNV	rs10248318	benign	not provided
	chr3:49292533	["T","C"]	41.012	0.0195621	99.9804	0.046448	0.25386	0.85482	USP4	ENSP00000265560.4:p.(Asn650Ser)	missense_variant	SNV	rs146515657
	chr13:102875368	["G","A"]	44.002	0.0209883	99.979	-0.044853	0.24514	0.85482	BIVM-ERCC5	ENSP00000491742.1:p.(Arg1463His)	missense_variant	SNV	rs4150387	not provided	not specified
	chr13:102875368	["G","A"]	44.002	0.0209883	99.979	-0.044853	0.24514	0.85482	ERCC5	ENSP00000347978.4:p.(Arg1009His)	missense_variant	SNV	rs4150387	not provided	not specified
	chr20:23084621	["G","C"]	92	0.0438827	99.9561	0.031046	0.16968	0.85482	CD93	ENSP00000246006.4:p.(Asp524Glu)	missense_variant	SNV	rs201065286
	chr5:434466	["C","G"]	221	0.105414	99.8946	-0.019841	0.10843	0.85482	AHRR	ENSP00000323816.5:p.(Pro598Ala)	missense_variant	SNV	rs200762873
	chr12:32843314	["C","T"]	76.007	0.0362542	99.9637	0.03418	0.18681	0.85483	PKP2		splice_acceptor_variant	SNV	rs139159464	likely benign, uncertain significance	Arrhythmogenic right ventricular dysplasia 9, Cardiomyopathy, not specified
	chr7:122474490	["A","G"]	181.04	0.0863534	99.9136	-0.022115	0.12087	0.85483	CADPS2	ENSP00000484355.1:p.(Met631Thr)	missense_variant	SNV	rs199713510
	chr7:150951840	["G","A"]	999	0.476508	99.5235	0.0094791	0.05181	0.85483	KCNH2		intron_variant, splice_region_variant	SNV	rs114186001	benign, likely benign	Cardiac arrhythmia, Cardiovascular phenotype, Long QT syndrome, Long QT syndrome 2, not provided
	chr16:57753072	["T","G"]	1529.5	0.729549	99.2705	-0.0076272	0.041687	0.85483	KATNB1		intron_variant, splice_region_variant	SNV	rs200584307	benign, likely benign	not provided, not specified
	chr11:63373999	["G","A"]	45.001	0.0214648	99.9785	0.044314	0.24223	0.85484	SLC22A9	ENSP00000279178.3:p.(Arg256Gln)	missense_variant	SNV	rs3737458
	chr3:160226363	["G","A"]	59.002	0.0281431	99.9719	-0.038708	0.21158	0.85484	C3orf80	ENSP00000313324.3:p.(Arg243His)	missense_variant	SNV	rs779121195
	chr3:42784075	["CAA","C"]	661.36	0.315459	99.6845	0.011585	0.063324	0.85484	AC099329.3		NMD_transcript_variant, intron_variant	deletion	rs5848628
	chr16:23380643	["G","A"]	338	0.161221	99.8388	-0.016203	0.088569	0.85485	SCNN1B	ENSP00000302874.5:p.(Gly634Ser)	missense_variant	SNV	rs61759926	benign, likely benign	Autosomal recessive pseudohypoaldosteronism type 1, Bronchiectasis with or without elevated sweat chloride 1, Liddle syndrome 1, not provided, not specified
	chr8:143468499	["C","T"]	28	0.0133556	99.9866	-0.056189	0.30718	0.85486	ZC3H3	ENSP00000262577.5:p.(Arg663Gln)	missense_variant	SNV	rs754727062
	chr15:49037631	["T","C"]	93.008	0.0443635	99.9556	0.030887	0.16885	0.85486	SECISBP2L	ENSP00000453854.1:p.(Ile55Val)	missense_variant	SNV	rs150653088
	chr19:51891897	["T","C"]	323	0.154066	99.8459	0.016624	0.090882	0.85486	ZNF649	ENSP00000347043.2:p.(Glu80Gly)	missense_variant, splice_region_variant	SNV	rs150082546
	chr7:43646381	["CTT","C"]	696.03	0.331996	99.668	0.01126	0.06156	0.85486	COA1		NMD_transcript_variant, intron_variant	deletion	rs530317870
	chr5:76954083	["C","T"]	53.001	0.0252807	99.9747	-0.040823	0.2232	0.85488	CRHBP	ENSP00000274368.4:p.(Pro77Leu)	missense_variant	SNV	rs79810800
	chr2:45574715	["T","C"]	210.01	0.100172	99.8998	-0.020591	0.11258	0.85488	SRBD1	ENSP00000263736.4:p.(Thr361Ala)	missense_variant	SNV	rs142497952
	chr1:100724759	["A","C"]	61.015	0.0291033	99.9709	0.03809	0.20827	0.85489	VCAM1	ENSP00000294728.2:p.(Asn266Thr)	missense_variant	SNV	rs142673263
	chr18:23646183	["A","C"]	228.02	0.108762	99.8912	0.019778	0.10814	0.85489	ANKRD29		intron_variant, splice_region_variant	SNV	rs200888134
	chr8:143869055	["T","C"]	935.86	0.446392	99.5536	-0.009767	0.053406	0.85489	EPPK1	ENSP00000484472.1:p.(Asn1400Ser)	missense_variant	SNV	rs139952490
	chr2:218745155	["G","A"]	1081	0.515621	99.4844	-0.0091275	0.049909	0.85489	TTLL4	ENSP00000375951.1:p.(Val570Ile)	missense_variant	SNV	rs35012974
	chr3:184035201	["A","T"]	135.01	0.0643978	99.9356	0.025589	0.13993	0.8549	HTR3D		intron_variant, splice_region_variant	SNV	rs202218977
	chr16:2118253	["G","A"]	281.01	0.134038	99.866	-0.017755	0.097088	0.8549	PKD1	ENSP00000262304.4:p.(Leu247Phe)	missense_variant	SNV	rs537409943	likely benign	Polycystic kidney disease, adult type, not provided
	chr6:11190245	["C","T"]	317	0.151204	99.8488	-0.016734	0.091506	0.8549	NEDD9	ENSP00000422871.1:p.(Ala542Thr)	missense_variant	SNV	rs146429311
	chr14:100526040	["C","T"]	33	0.0157405	99.9843	-0.05177	0.28311	0.85491	WDR25	ENST00000402312.7:c.1272C>T(p.(His424=))	splice_region_variant, synonymous_variant	SNV	rs138956550
	chr2:74377729	["G","A"]	150.13	0.0716098	99.9284	0.024329	0.13305	0.85491	DCTN1		intron_variant, splice_region_variant	SNV	rs114364621	benign, likely benign	Amyotrophic lateral sclerosis type 1, Neuronopathy, distal hereditary motor, type 7B, Perry syndrome, not provided, not specified
	chr19:12526317	["G","C"]	218.02	0.103992	99.896	0.02007	0.10976	0.85491	AC010422.6		3_prime_UTR_variant, NMD_transcript_variant	SNV	rs79885685
	chr1:186045744	["G","A"]	70.001	0.0333895	99.9666	0.035518	0.19426	0.85492	HMCN1	ENSP00000271588.4:p.(Val2121Met)	missense_variant	SNV	rs142475959
	chr11:119342609	["C","A"]	2144	1.02266	98.9773	-0.0064579	0.03532	0.85492	MFRP	ENSP00000481824.1:p.(Leu458Phe)	missense_variant	SNV	rs145881139	benign, likely benign	Isolated microphthalmia 5, Retinal degeneration, not specified
	chr2:200669588	["C","T"]	72.003	0.0343444	99.9657	0.034538	0.18891	0.85493	AOX1	ENSP00000363832.2:p.(Ser1271Leu)	missense_variant	SNV	rs141786030
	chr16:30095395	["C","A"]	1880	0.896733	99.1033	-0.0068932	0.037706	0.85494	YPEL3	ENSP00000381821.1:p.(Val30Leu)	missense_variant	SNV	rs184524218
	chr1:197442295	["A","AAGC"]	90.003	0.0429301	99.9571	-0.031349	0.17149	0.85495	CRB1		intron_variant, splice_region_variant	insertion	rs550852869	benign, likely benign	Leber congenital amaurosis, Leber congenital amaurosis 8, Pigmented paravenous retinochoroidal atrophy, Retinitis Pigmentosa, Recessive, Retinitis pigmentosa 12
	chr7:5986976	["T","A"]	2292.1	1.0933	98.9067	0.0062264	0.034063	0.85496	PMS2	ENSP00000265849.7:p.(Thr597Ser)	missense_variant	SNV	rs1805318	benign, likely benign	Carcinoma of colon, Colorectal cancer, hereditary nonpolyposis, type 4, Hereditary cancer-predisposing syndrome, Hereditary nonpolyposis colorectal neoplasms, Lynch syndrome 1, not provided, not specified
	chr19:3941095	["T","TC"]	59.167	0.0282218	99.9718	-0.03867	0.21159	0.85498	NMRK2	ENSP00000480091.1:p.(Gly148ArgfsTer15)	frameshift_variant	insertion	rs547623531
	chr16:27210203	["C","T"]	78	0.0372049	99.9628	-0.033634	0.18403	0.85498	KDM8	ENSP00000398410.2:p.(Pro65Leu)	missense_variant	SNV	rs34614782
	chr9:86036401	["G","A"]	118	0.0562843	99.9437	0.027414	0.14999	0.85498	GOLM1	ENSP00000373363.3:p.(Thr235Ile)	missense_variant	SNV	rs138784236
	chr1:94824563	["G","A"]	127	0.0605772	99.9394	-0.026366	0.14426	0.85498	SLC44A3	ENSP00000271227.6:p.(Gly69Asp)	missense_variant	SNV	rs148935541
	chr2:200651022	["C","T"]	204	0.097305	99.9027	-0.020616	0.1128	0.85498	AOX1	ENSP00000363832.2:p.(Gln966Ter)	stop_gained	SNV	rs138174107
	chr12:10015709	["C","G"]	37.001	0.0176489	99.9824	0.048844	0.2673	0.85501	CLEC12B	ENSP00000344563.5:p.(Ser221Cys)	missense_variant	SNV	rs147064442
	chr6:7246979	["C","CGGCCCCGGGTGCCGGGGA"]	183.01	0.0872931	99.9127	-0.021973	0.12025	0.85501	RREB1	ENSP00000369270.2:p.(Gly1513_Pro1518dup)	inframe_insertion	insertion	rs745663065	likely benign	not provided
	chr3:14142864	["G","A"]	106.01	0.0505652	99.9494	-0.028632	0.1567	0.85502	AC090004.1		NMD_transcript_variant, intron_variant	SNV	rs183980178
	chr3:148868955	["C","T"]	210.01	0.100172	99.8998	0.020582	0.11265	0.85502	CPA3	ENSP00000296046.3:p.(Ala62Val)	missense_variant	SNV	rs75478109
	chr16:28834571	["G","A"]	475.02	0.226578	99.7734	-0.013657	0.074748	0.85503	ATXN2L	ENSP00000378917.2:p.(Ala771Thr)	missense_variant	SNV	rs7499664
	chr2:203959588	["G","A"]	48.003	0.0228967	99.9771	-0.042882	0.23474	0.85505	ICOS	ENSP00000319476.6:p.(Val197Met)	missense_variant, splice_region_variant	SNV	rs111644920	uncertain significance	Immunodeficiency, common variable, 1
	chr9:81993922	["A","G"]	89.003	0.0424531	99.9575	-0.031471	0.17228	0.85505	SPATA31D1	ENSP00000341988.2:p.(Asn1151Ser)	missense_variant	SNV	rs143638690
	chr15:55683905	["T","C"]	41.004	0.0195583	99.9804	-0.046354	0.25377	0.85506	PRTG	ENSP00000373937.4:p.(Ile142Val)	missense_variant	SNV	rs200495272
	chr1:3515498	["C","T"]	376	0.179347	99.8207	0.015343	0.083999	0.85506	MEGF6	ENSP00000348982.4:p.(Gly212Ser)	missense_variant	SNV	rs201697659
	chr17:17793464	["C","A"]	76.001	0.0362514	99.9637	-0.034099	0.18668	0.85507	RAI1	ENSP00000323074.4:p.(His172Gln)	missense_variant	SNV	rs147481626	benign, likely benign, uncertain significance	History of neurodevelopmental disorder, not provided
	chr2:53932724	["C","T"]	129	0.0615311	99.9385	-0.026214	0.14352	0.85507	PSME4	ENSP00000384211.1:p.(Gly332Ser)	missense_variant	SNV	rs150503713
	chr11:11950487	["T","A"]	1272.1	0.606773	99.3932	-0.0083567	0.04575	0.85507	USP47		intron_variant, splice_region_variant	SNV	rs61751346
	chr22:17817725	["G","A"]	151	0.0720248	99.928	-0.024214	0.13258	0.85508	MICAL3	ENSP00000416015.2:p.(Arg1646Trp)	missense_variant	SNV	rs200622544
	chr10:104207822	["C","T"]	426.01	0.203201	99.7968	-0.014375	0.078703	0.85508	CFAP43	ENST00000357060.7:c.738G>A(p.(Pro246=))	splice_region_variant, synonymous_variant	SNV	rs139043615	benign	not provided
	chr12:55703101	["G","A"]	65	0.0310041	99.969	-0.036852	0.20179	0.85509	ITGA7	ENSP00000257879.6:p.(Pro95Leu)	missense_variant	SNV	rs143749139	uncertain significance	Congenital muscular dystrophy due to integrin alpha-7 deficiency, not provided
	chr20:17619677	["C","T"]	327	0.155974	99.844	0.016474	0.090206	0.85509	RRBP1	ENSP00000367044.1:p.(Ala1211Thr)	missense_variant	SNV	rs76574491
	chr11:16183960	["A","G"]	365	0.1741	99.8259	-0.015654	0.085718	0.85509	SOX6		intron_variant, splice_region_variant	SNV	rs144474428	benign	not provided
	chr20:5863272	["C","T"]	958	0.456952	99.543	0.0097176	0.053215	0.8551	C20orf196	ENSP00000305875.6:p.(Arg143Cys)	missense_variant	SNV	rs74824950
	chr6:53269156	["C","T"]	84.003	0.0400682	99.9599	-0.032387	0.17737	0.85511	ELOVL5	ENSP00000359956.5:p.(Val318Met)	missense_variant	SNV	rs146646780
	chr4:163473181	["A","G"]	115.01	0.0548581	99.9451	-0.027738	0.15192	0.85512	TKTL2	ENSP00000280605.3:p.(Val185Ala)	missense_variant	SNV	rs114595291
	chr1:205611248	["A","G"]	168.01	0.0801383	99.9199	-0.02291	0.12547	0.85512	ELK4		NMD_transcript_variant, intron_variant	SNV	rs183927335
	chr1:2586800	["G","A"]	42.004	0.0200353	99.98	0.045812	0.25092	0.85513	FAM213B	ENSP00000413218.3:p.(Ser2Asn)	missense_variant	SNV	rs953062654
	chr1:156592120	["G","C"]	86.001	0.0410212	99.959	-0.032034	0.17545	0.85513	NAXE	ENSP00000357218.3:p.(Val68Leu)	missense_variant	SNV	rs149164071	uncertain significance	not provided
	chr17:7929319	["C","T"]	78.029	0.0372187	99.9628	0.033638	0.18425	0.85514	AC104581.3		NMD_transcript_variant, intron_variant	SNV	rs377750813
	chr11:111926105	["A","C"]	79.002	0.0376828	99.9623	-0.033384	0.18286	0.85514	C11orf52	ENSP00000278601.5:p.(Lys93Thr)	missense_variant	SNV	rs147245362
	chr15:43146519	["G","T"]	211.01	0.100649	99.8994	-0.020443	0.11198	0.85514	TMEM62	ENSP00000260403.2:p.(Gly168Val)	missense_variant	SNV	rs144283830
	chr14:35292349	["A","G"]	887.38	0.423267	99.5767	0.010009	0.054821	0.85514	AL121594.3		NMD_transcript_variant, intron_variant	SNV	rs71640265
	chr5:141878253	["C","T"]	38.003	0.0181269	99.9819	-0.048135	0.26367	0.85515	PCDH1	ENSP00000287008.3:p.(Gly4Arg)	missense_variant	SNV	rs866633155
	chr14:91305862	["T","C"]	166.03	0.0791939	99.9208	0.023112	0.12661	0.85515	CCDC88C	ENSP00000374507.6:p.(Asn1087Ser)	missense_variant	SNV	rs143691366	likely benign	not provided
	chr4:112560982	["T","C"]	667.03	0.318164	99.6818	-0.011578	0.063422	0.85515	ZGRF1	ENSP00000424737.1:p.(Ile1571Val)	missense_variant	SNV	rs73841072
	chr1:153547804	["G","C"]	1269	0.605295	99.3947	-0.0083603	0.045798	0.85515	S100A3	ENSP00000357702.3:p.(Leu62Val)	missense_variant	SNV	rs116208483
	chr11:108078178	["G","A"]	41.005	0.0195588	99.9804	-0.046346	0.25389	0.85516	CUL5	ENST00000393094.6:c.1116G>A(p.(Ala372=))	splice_region_variant, synonymous_variant	SNV	rs186304052
	chr17:75892058	["C","T"]	65	0.0310041	99.969	0.036795	0.20157	0.85516	TRIM65	ENSP00000269383.3:p.(Gly291Glu)	missense_variant	SNV	rs762217267
	chr12:123937249	["C","T"]	87.003	0.0414992	99.9585	0.031811	0.17427	0.85516	CCDC92	ENSP00000238156.3:p.(Ala269Thr)	missense_variant	SNV	rs367836688
	chr5:96915765	["A","G"]	65.001	0.0310045	99.969	-0.036794	0.20158	0.85517	ERAP2	ENSP00000400376.3:p.(Gln912Arg)	missense_variant	SNV	rs142659150
	chr1:51408207	["A","C"]	321.02	0.153122	99.8469	-0.016538	0.090606	0.85517	EPS15	ENSP00000360798.3:p.(Ser467Arg)	missense_variant	SNV	rs150935900
	chr17:50542102	["G","C"]	28.037	0.0133732	99.9866	-0.05616	0.30771	0.85518	EPN3	ENSP00000268933.3:p.(Ser615Thr)	missense_variant	SNV	rs758620887
	chr3:130397680	["A","ATC"]	163.04	0.0777677	99.9222	0.023108	0.12661	0.85518	COL6A5	ENSP00000309762.7:p.(Gly1223SerfsTer4)	NMD_transcript_variant, frameshift_variant	insertion	rs762702014
	chr12:92801600	["C","T"]	277.18	0.132211	99.8678	0.017845	0.097772	0.85518	EEA1	ENST00000322349.12:c.2772G>A(p.(Glu924=))	splice_region_variant, synonymous_variant	SNV	rs114343344
	chr1:231239110	["G","A"]	199	0.0949201	99.9051	0.02104	0.11529	0.85519	C1orf131	ENSP00000355609.2:p.(Ala66Val)	missense_variant	SNV	rs137948315
	chr21:44910354	["G","C"]	40.001	0.0190799	99.9809	0.046886	0.25692	0.8552	ITGB2	ENSP00000380948.2:p.(Thr26Arg)	missense_variant	SNV	rs148038936	uncertain significance	Leukocyte adhesion deficiency 1
	chr5:134579165	["G","A"]	163	0.0777486	99.9223	-0.023247	0.12738	0.8552	JADE2	ENSP00000282605.4:p.(Val785Ile)	missense_variant	SNV	rs150769459
	chr1:1457123	["C","T"]	402.23	0.191858	99.8081	0.014755	0.080856	0.8552	ATAD3C		intron_variant, splice_region_variant	SNV	rs184907850
	chr15:75609934	["C","T"]	431.01	0.205585	99.7944	-0.01432	0.07847	0.8552	SNUPN	ENSP00000309831.5:p.(Val122Ile)	missense_variant	SNV	rs116793386
	chr22:37061545	["G","A"]	625.01	0.298121	99.7019	-0.011943	0.065449	0.8552	KCTD17	ENSP00000385096.3:p.(Arg271His)	missense_variant	SNV	rs146127576	benign, likely benign	Myoclonic dystonia 26, not provided
	chr7:149210594	["C","T"]	1087.1	0.518531	99.4815	0.0090312	0.049493	0.85521	ZNF282	ENSP00000477841.1:p.(Pro281Leu)	missense_variant	SNV	rs114454649
	chr11:68537849	["T","C"]	26.001	0.0124021	99.9876	-0.058183	0.31888	0.85522	PPP6R3	ENSP00000377390.3:p.(Ile62Thr)	missense_variant	SNV	rs185389603
	chr1:19679361	["C","T"]	170	0.0810875	99.9189	0.022823	0.12509	0.85522	HTR6	ENSP00000289753.1:p.(Thr439Met)	missense_variant	SNV	rs61733142	likely benign	not provided
	chr6:52264695	["G","A"]	194	0.0925352	99.9075	-0.021264	0.11653	0.85522	MCM3	ENSP00000480987.1:p.(Arg819Trp)	missense_variant	SNV	rs2230239
	chr19:10114109	["A","G"]	368.04	0.17555	99.8245	0.015543	0.085188	0.85522	PPAN-P2RY11	ENSP00000377385.4:p.(Ser586Gly)	missense_variant	SNV	rs112371201
	chr19:10114109	["A","G"]	368.04	0.17555	99.8245	0.015543	0.085188	0.85522	P2RY11	ENSP00000323872.4:p.(Ser166Gly)	missense_variant	SNV	rs112371201
	chr10:61431337	["G","A"]	91.005	0.0434081	99.9566	-0.031086	0.17039	0.85523	TMEM26		intron_variant, splice_region_variant	SNV	rs376794684
	chr19:7612544	["T","C"]	422.11	0.20134	99.7987	-0.014429	0.079085	0.85523	CAMSAP3	ENSP00000416797.1:p.(Phe711Ser)	missense_variant	SNV	rs200075510
	chr14:104948124	["C","G"]	68.211	0.0325357	99.9675	0.03547	0.19443	0.85524	AHNAK2	ENSP00000353114.4:p.(Glu2443Gln)	missense_variant	SNV	rs200781097
	chr19:48132975	["C","T"]	76.003	0.0362523	99.9637	-0.034047	0.18662	0.85524	LIG1		intron_variant, splice_region_variant	SNV	rs201530241	likely benign	not provided
	chr3:187236549	["C","T"]	129	0.0615311	99.9385	-0.026165	0.14342	0.85524	MASP1	ENSP00000296280.6:p.(Arg441His)	missense_variant	SNV	rs141872329	likely benign	not provided
	chr1:1232337	["C","G"]	38.104	0.0181751	99.9818	0.048182	0.26412	0.85525	B3GALT6	ENSP00000368496.2:p.(Ala20Gly)	missense_variant	SNV	rs1405919033	uncertain significance	Ehlers-Danlos syndrome, spondylodysplastic type, 2, Spondyloepimetaphyseal dysplasia with joint laxity, not provided
	chr16:66622150	["C","T"]	514	0.245171	99.7548	-0.01311	0.071865	0.85525	CMTM4	ENSP00000333833.4:p.(Val179Ile)	missense_variant	SNV	rs35412701
	chr8:80030293	["G","T"]	1053	0.502266	99.4977	0.0092226	0.050558	0.85526	AC036214.3		NMD_transcript_variant, intron_variant	SNV	rs148877599
	chr18:50729407	["C","A"]	37	0.0176485	99.9824	0.048733	0.26718	0.85527	MAPK4	ENSP00000383234.1:p.(Asp439Glu)	missense_variant	SNV	rs201371342
	chr2:178529076	["C","G"]	73.003	0.0348214	99.9652	-0.034716	0.19033	0.85527	TTN	ENSP00000467141.1:p.(Glu35559Gln)	missense_variant	SNV	rs199632397	benign, likely benign, uncertain significance	Autosomal recessive limb-girdle muscular dystrophy type 2J, Autosomal recessive limb-girdle muscular dystrophy type 2J, Cardiomyopathy, Cardiovascular phenotype, Dilated cardiomyopathy 1G, Dilated cardiomyopathy 1G, Early-onset myopathy with fatal cardiomyopathy, Inborn genetic diseases, Myopathy, myofibrillar, 9, with early respiratory failure, TTN-related myopathy, Tibial muscular dystrophy, not provided, not specified
	chr1:207611754	["G","C"]	99.002	0.0472225	99.9528	-0.029892	0.16388	0.85527	CR1	ENSP00000383744.2:p.(Val1675Leu)	missense_variant	SNV	rs202148801
	chr11:108289767	["G","A"]	35.001	0.016695	99.9833	0.050121	0.2748	0.85528	ATM	ENSP00000278616.4:p.(Val1468Ile)	missense_variant	SNV	rs369903995	likely benign, uncertain significance	Ataxia-telangiectasia syndrome, Hereditary breast ovarian cancer syndrome, Hereditary cancer-predisposing syndrome, not provided, not specified
	chr20:23568355	["G","T"]	189	0.0901503	99.9098	-0.021514	0.11797	0.85529	CST9L	ENSP00000366178.3:p.(His32Gln)	missense_variant	SNV	rs145793842
	chr15:89281187	["G","A"]	73	0.0348199	99.9652	0.034222	0.18766	0.8553	FANCI	ENSP00000310842.7:p.(Val467Ile)	missense_variant	SNV	rs199726965	uncertain significance	Fanconi anemia, Fanconi anemia complementation group I, not specified
	chr9:83955449	["T","C"]	75.005	0.0357763	99.9642	0.034231	0.18771	0.8553	C9orf64	ENSP00000365522.3:p.(Ser177Gly)	missense_variant	SNV	rs139244690
	chr3:43055443	["C","T"]	33	0.0157405	99.9843	-0.051581	0.28286	0.85531	AC092042.3		3_prime_UTR_variant, NMD_transcript_variant	SNV	rs2293213
	chr3:43055443	["C","T"]	33	0.0157405	99.9843	-0.051581	0.28286	0.85531	FAM198A	ENST00000273146.6:c.1425C>T(p.(Ser475=))	NMD_transcript_variant, synonymous_variant	SNV	rs2293213
	chr22:36160788	["C","A"]	231.03	0.110198	99.8898	-0.019523	0.10706	0.85531	APOL3	ENSP00000344577.2:p.(Gly35Val)	missense_variant	SNV	rs148885226	likely benign	not provided
	chr20:63349861	["G","A"]	22	0.0104937	99.9895	-0.063158	0.34639	0.85532	CHRNA4	ENSP00000359285.4:p.(Ser517Leu)	missense_variant	SNV	rs45622132	benign, likely benign	Autosomal dominant nocturnal frontal lobe epilepsy, Seizure, not provided
	chr9:99049872	["G","A"]	95.001	0.0453141	99.9547	-0.030442	0.16697	0.85533	COL15A1	ENSP00000364140.3:p.(Val961Ile)	missense_variant	SNV	rs149283742
	chr3:130395447	["C","T"]	748	0.356785	99.6432	-0.010858	0.059558	0.85533	COL6A5	ENSP00000309762.7:p.(Gln1184Ter)	NMD_transcript_variant, stop_gained	SNV	rs115380050
	chr14:67783202	["G","A"]	50	0.0238493	99.9762	0.041929	0.22999	0.85534	ZFYVE26	ENSP00000251119.5:p.(Thr1317Met)	missense_variant	SNV	rs143719747	uncertain significance	Spastic paraplegia, not provided, not specified
	chr2:99376343	["G","A"]	310.02	0.147875	99.8521	0.016828	0.092305	0.85534	EIF5B		intron_variant, splice_region_variant	SNV	rs115398877
	chr12:82476690	["G","A"]	110.01	0.0524732	99.9475	0.028253	0.15499	0.85535	METTL25	ENSP00000248306.3:p.(Arg540Gln)	missense_variant	SNV	rs139159248
	chr14:24160348	["G","T"]	1244	0.59337	99.4066	0.0084852	0.046546	0.85535	AL136295.5	ENSP00000457512.1:p.(Val511Leu)	NMD_transcript_variant, missense_variant	SNV	rs76273859	benign	not provided
	chr14:24160348	["G","T"]	1244	0.59337	99.4066	0.0084852	0.046546	0.85535	RNF31	ENSP00000315112.6:p.(Val1036Leu)	missense_variant	SNV	rs76273859	benign	not provided
	chr1:38919188	["T","A"]	116.02	0.0553399	99.9447	0.027564	0.15122	0.85537	RHBDL2	ENSP00000362081.1:p.(Met9Leu)	missense_variant	SNV	rs148931378
	chr10:132899545	["C","T"]	439	0.209397	99.7906	-0.01414	0.077576	0.85537	CFAP46	ENSP00000357575.4:p.(Glu1016Lys)	missense_variant	SNV	rs532522181
	chr1:223712882	["G","A"]	42.003	0.0200348	99.98	-0.045736	0.25096	0.85539	CAPN2		intron_variant, splice_region_variant	SNV	rs779021455
	chr19:17487537	["G","A"]	450	0.214643	99.7854	-0.014066	0.077181	0.85539	SLC27A1		intron_variant, splice_region_variant	SNV	rs202139600	benign	not provided
	chr11:63119265	["C","T"]	38	0.0181254	99.9819	0.048045	0.26366	0.85541	SLC22A24	ENSP00000480336.1:p.(Ala193Thr)	missense_variant	SNV	rs557316228
	chr9:106924861	["G","A"]	63.001	0.0300506	99.9699	-0.03735	0.20497	0.85541	ZNF462	ENSP00000277225.5:p.(Val317Ile)	missense_variant	SNV	rs146494827
	chr10:95871015	["G","C"]	818.02	0.390184	99.6098	0.010373	0.056921	0.85541	AL365273.2		NMD_transcript_variant, intron_variant	SNV	rs562905965
	chr7:117534295	["G","A"]	156	0.0744097	99.9256	-0.023759	0.1304	0.85542	CFTR	ENSP00000003084.6:p.(Arg170His)	missense_variant	SNV	rs1800079	likely benign, uncertain significance, pathogenic	CFTR-related disorders, Cystic fibrosis, Hereditary pancreatitis, Inborn genetic diseases, not provided, not specified
	chr16:1206126	["G","A"]	326	0.155497	99.8445	-0.016424	0.090136	0.85542	CACNA1H	ENSP00000334198.7:p.(Ala876Thr)	missense_variant	SNV	rs58173258	benign, uncertain significance, risk factor	Epilepsy, childhood absence, susceptibility to, 6, Epilepsy, idiopathic generalized 6, Hyperaldosteronism, familial, type IV, Idiopathic generalized epilepsy, not provided
	chr1:15933420	["C","T"]	53.003	0.0252817	99.9747	0.040713	0.22346	0.85543	SPEN	ENSP00000364912.3:p.(Pro2394Ser)	missense_variant	SNV	rs147306012
	chr7:28995812	["C","T"]	681.03	0.324841	99.6752	-0.011373	0.062425	0.85543	CPVL	ENSP00000387164.1:p.(Arg464Gln)	missense_variant	SNV	rs147771477	likely benign	not provided
	chr17:41811675	["T","C"]	56.001	0.0267117	99.9733	-0.039559	0.21716	0.85545	P3H4	ENSP00000347649.2:p.(Ser81Gly)	missense_variant	SNV	rs551401495
	chr21:26840401	["T","C"]	54.002	0.0257582	99.9742	0.04029	0.22118	0.85546	ADAMTS1	ENSP00000284984.2:p.(Thr514Ala)	missense_variant	SNV	rs201731104
	chr7:48587235	["C","T"]	57.001	0.0271886	99.9728	0.039227	0.21534	0.85546	ABCA13	ENSP00000411096.1:p.(Arg4863Trp)	missense_variant	SNV	rs201669903
	chr10:68432284	["G","A"]	113.01	0.0539041	99.9461	0.027856	0.15292	0.85546	DNA2	ENSP00000351185.3:p.(Arg599Cys)	missense_variant	SNV	rs201377109	uncertain significance	not provided
	chr1:151133355	["T","C"]	1198.2	0.571524	99.4285	0.0085908	0.047161	0.85546	SEMA6C	ENSP00000357909.3:p.(Glu673Gly)	missense_variant	SNV	rs146921438
	chr6:41589829	["C","T"]	23	0.0109707	99.989	0.061763	0.33911	0.85548	FOXP4	ENSP00000362151.1:p.(Ser375Leu)	missense_variant	SNV	rs74607434
	chr2:205124383	["G","A"]	75.006	0.0357768	99.9642	-0.034196	0.18776	0.85548	PARD3B	ENSP00000385848.2:p.(Gly408Ser)	missense_variant	SNV	rs201211082
	chr1:205610365	["C","G"]	108	0.0515144	99.9485	0.028487	0.15641	0.85549	ELK4		NMD_transcript_variant, intron_variant	SNV	rs576105594
	chr19:8102759	["T","C"]	399.22	0.190422	99.8096	-0.014858	0.081582	0.85549	FBN3	ENSP00000470498.1:p.(Asn1685Ser)	missense_variant	SNV	rs61729609	likely benign	not provided
	chr12:45927363	["T","G"]	89.01	0.0424565	99.9575	-0.031371	0.17229	0.85552	SCAF11	ENSP00000358374.3:p.(Thr780Pro)	missense_variant	SNV	rs137901313
	chr1:228174924	["G","A"]	90.002	0.0429296	99.9571	-0.031196	0.17133	0.85552	IBA57	ENSP00000355672.3:p.(Ala192Thr)	missense_variant	SNV	rs140163897	uncertain significance	Hereditary spastic paraplegia 74, Multiple mitochondrial dysfunctions syndrome 3, Multiple mitochondrial dysfunctions syndrome 3
	chr7:6330670	["G","A"]	148	0.0705938	99.9294	-0.024335	0.13365	0.85552	FAM220A	ENSP00000317289.4:p.(Pro162Leu)	missense_variant	SNV	rs111228806
	chr21:46411781	["G","T"]	65.001	0.0310045	99.969	-0.036151	0.19856	0.85553	PCNT	ENSP00000352572.5:p.(Arg1903Leu)	missense_variant	SNV	rs776232288	likely benign, uncertain significance	Microcephalic osteodysplastic primordial dwarfism type II, not provided
	chr7:129018003	["G","A"]	89.002	0.0424527	99.9575	0.031021	0.17038	0.85553	TNPO3	ENSP00000487231.1:p.(Thr92Ile)	missense_variant	SNV	rs61756250	likely benign, uncertain significance	Autosomal dominant limb-girdle muscular dystrophy type 1F, not provided
	chr16:297930	["C","T"]	138	0.065824	99.9342	-0.025197	0.13839	0.85553	AXIN1	ENSP00000262320.3:p.(Ala526Thr)	missense_variant	SNV	rs141148118
	chr11:396915	["C","G"]	164	0.0782256	99.9218	0.023118	0.12697	0.85553	PKP3	ENSP00000331678.2:p.(Asn138Lys)	missense_variant	SNV	rs12419281
	chr12:6849206	["C","T"]	77.001	0.0367284	99.9633	-0.033374	0.18331	0.85554	CDCA3		intron_variant, splice_region_variant	SNV	rs539088435
	chr3:30894606	["G","T"]	42	0.0200334	99.98	-0.045673	0.25089	0.85555	GADL1	ENSP00000282538.5:p.(Ser3Arg)	missense_variant	SNV	rs373606322
	chr1:54611605	["C","T"]	128.01	0.0610589	99.9389	-0.026157	0.14368	0.85555	FAM151A		splice_donor_variant	SNV	rs141735196
	chr3:101726726	["G","A"]	1291.1	0.615836	99.3842	-0.0082765	0.045466	0.85555	CEP97	ENSP00000342510.3:p.(Arg59Gln)	missense_variant	SNV	rs111912421	benign	not provided
	chr2:178546795	["G","A"]	47	0.0224183	99.9776	-0.043147	0.23703	0.85556	TTN	ENSP00000467141.1:p.(Arg31545Cys)	missense_variant	SNV	rs202187398	likely benign, uncertain significance	Autosomal recessive limb-girdle muscular dystrophy type 2J, Cardiovascular phenotype, Dilated cardiomyopathy 1G, not provided
	chr6:46752082	["G","A"]	192.01	0.091586	99.9084	-0.021545	0.11837	0.85557	ANKRD66	ENSP00000454770.1:p.(Arg100Gln)	missense_variant	SNV	rs185467620
	chr1:31756746	["T","C"]	243.03	0.115922	99.8841	-0.019053	0.10467	0.85557	ADGRB2	ENSP00000362762.3:p.(Thr31Ala)	missense_variant	SNV	rs115604750	likely benign	not provided
	chr15:43208280	["C","T"]	311.01	0.148347	99.8517	-0.016797	0.092284	0.85557	EPB42	ENSP00000300215.3:p.(Gly372Asp)	missense_variant	SNV	rs116484797	likely benign, uncertain significance	Hereditary spherocytosis type 5, not provided
	chr14:64214450	["C","T"]	43.002	0.0205113	99.9795	-0.04514	0.24802	0.85558	SYNE2	ENSP00000350719.3:p.(Pro6438Leu)	missense_variant	SNV	rs149508344	likely benign	Emery-Dreifuss muscular dystrophy 5, autosomal dominant
	chr1:19308538	["C","T"]	137	0.065347	99.9347	0.025335	0.13921	0.85558	AKR7A2	ENSP00000235835.3:p.(Val135Met)	missense_variant	SNV	rs6670759
	chr1:220151373	["T","C"]	326.03	0.155512	99.8445	-0.016446	0.090367	0.85559	RAB3GAP2	ENSP00000351832.2:p.(Ile1354Val)	missense_variant	SNV	rs59190330	benign, likely benign, uncertain significance	Martsolf syndrome, Martsolf syndrome, Warburg micro syndrome 2, Warburg micro syndrome 2, not provided, not specified
	chr2:44338489	["T","C"]	44.001	0.0209878	99.979	0.044602	0.2451	0.8556	PREPL	ENST00000425263.5:c.1017A>G(p.(Leu339=))	NMD_transcript_variant, synonymous_variant	SNV	rs146874807	likely benign	Myasthenic syndrome, congenital, 22
	chr2:27627448	["C","T"]	175	0.0834725	99.9165	0.021924	0.12049	0.85561	CCDC121	ENSP00000412150.2:p.(Glu280Lys)	missense_variant	SNV	rs140634972
	chr2:43586956	["G","A"]	272.01	0.129745	99.8703	0.017763	0.097626	0.85562	THADA	ENSP00000386088.2:p.(Arg117Cys)	missense_variant	SNV	rs61756227
	chr11:78016900	["C","T"]	46	0.0219413	99.9781	-0.043596	0.23962	0.85563	KCTD14	ENSP00000316482.5:p.(Arg154His)	missense_variant	SNV	rs150091840
	chr14:102903256	["G","A"]	104	0.0496065	99.9504	0.028999	0.15939	0.85563	TRAF3	ENSP00000376500.2:p.(Arg321Gln)	missense_variant, splice_region_variant	SNV	rs148461790	uncertain significance	Herpes simplex encephalitis, susceptibility to, 3
	chr1:44141310	["G","C"]	40.002	0.0190804	99.9809	0.04674	0.25692	0.85564	KLF18	ENSP00000489024.1:p.(Gln108Glu)	missense_variant	SNV	rs138885041
	chr1:203307553	["A","AT"]	42.045	0.0200549	99.9799	-0.045659	0.25096	0.85564	BTG2		3_prime_UTR_variant, NMD_transcript_variant	insertion	rs762792320
	chr19:5914997	["C","T"]	45	0.0214643	99.9785	-0.04417	0.24279	0.85564	CAPS	ENSP00000465883.1:p.(Arg193Cys)	missense_variant	SNV	rs141737540
	chr1:13369408	["T","C"]	64.003	0.0305285	99.9695	0.037001	0.2034	0.85565	PRAMEF19	ENSP00000365269.1:p.(Arg298Gly)	missense_variant	SNV	rs1331147548
	chr19:38368121	["G","A"]	125.01	0.059628	99.9404	-0.026244	0.14427	0.85565	CATSPERG	ENSP00000386962.3:p.(Glu1002Lys)	missense_variant	SNV	rs138939969
	chr4:80018927	["C","G"]	263.01	0.125452	99.8745	-0.01833	0.10076	0.85565	ANTXR2	ENSP00000306185.6:p.(Gly306Arg)	missense_variant	SNV	rs202143525	likely benign	Hyaline fibromatosis syndrome, not provided
	chr11:64905621	["C","T"]	62	0.0295731	99.9704	0.037541	0.20638	0.85566	ATG2A	ENSP00000366475.3:p.(Ala1136Thr)	missense_variant	SNV	rs374586580
	chr16:14662072	["C","T"]	519	0.247555	99.7524	0.013011	0.071523	0.85566	BFAR		intron_variant, splice_region_variant	SNV	rs150612522
	chr6:159234333	["G","T"]	232.01	0.110665	99.8893	0.019502	0.10722	0.85567	FNDC1	ENSP00000297267.9:p.(Gly1274Val)	missense_variant	SNV	rs182692927	likely benign	not provided
	chr12:41188849	["G","A"]	137.03	0.0653613	99.9346	-0.025263	0.1389	0.85568	PDZRN4	ENSP00000384197.2:p.(Gly132Ser)	missense_variant	SNV	rs572012656
	chr4:102072386	["C","T"]	151.01	0.0720296	99.928	-0.024076	0.13237	0.85568	BANK1	ENSP00000320509.4:p.(His762Tyr)	missense_variant	SNV	rs35484557
	chr12:2858928	["G","T"]	228	0.108753	99.8912	0.019746	0.10857	0.85568	FOXM1	ENSP00000342307.2:p.(Pro706Thr)	missense_variant	SNV	rs189481330	benign	not provided
	chr16:84174688	["A","T"]	391.01	0.186506	99.8135	-0.014954	0.082223	0.85568	DNAAF1	ENSP00000367815.5:p.(Asp555Val)	missense_variant	SNV	rs145973397	likely benign, uncertain significance	Primary ciliary dyskinesia, Primary ciliary dyskinesia 13, not provided
	chr15:88652191	["G","A"]	53.004	0.0252821	99.9747	0.040593	0.22321	0.85569	ISG20	ENSP00000453638.1:p.(Gly104Ser)	missense_variant	SNV	rs142369445
	chr3:134619256	["A","G"]	58.01	0.0276699	99.9723	-0.038801	0.21338	0.85571	KY	ENSP00000397598.2:p.(Ile201Thr)	missense_variant	SNV	rs199921236
	chr19:57930438	["T","C"]	242.01	0.115435	99.8846	0.019082	0.10494	0.85571	ZNF418	ENSP00000407039.2:p.(Ile62Met)	missense_variant	SNV	rs79857815
	chr8:31167054	["G","A"]	539.01	0.2571	99.7429	-0.01281	0.070447	0.85571	WRN	ENSP00000298139.5:p.(Val1339Ile)	missense_variant	SNV	rs11574395	benign, likely benign, not provided	Werner syndrome, not provided, not specified
	chr11:62714331	["C","T"]	21.001	0.0100172	99.99	-0.06452	0.35484	0.85572	HNRNPUL2-BSCL2		NMD_transcript_variant, intron_variant	SNV	rs1012627214
	chr22:37769262	["G","A"]	1398	0.666826	99.3332	-0.0079359	0.043646	0.85572	TRIOBP	ENSP00000384312.3:p.(Glu2246Lys)	missense_variant, splice_region_variant	SNV	rs138139146	benign, likely benign	not provided, not specified
	chr3:11426822	["C","T"]	58.004	0.0276671	99.9723	-0.038794	0.21337	0.85573	ATG7	ENSP00000346437.3:p.(Arg659Ter)	stop_gained	SNV	rs201706487	pathogenic	Spinocerebellar ataxia, autosomal recessive 31
	chr12:122777484	["T","C"]	79.001	0.0376823	99.9623	0.032471	0.1786	0.85573	CCDC62		intron_variant, splice_region_variant	SNV	rs191689605
	chr20:43548272	["G","T"]	343	0.163606	99.8364	0.015986	0.087922	0.85573	Z98752.3		NMD_transcript_variant, intron_variant	SNV	rs112629462
	chr16:50630865	["C","T"]	388.01	0.185075	99.8149	0.01507	0.082891	0.85573	NKD1	ENSP00000268459.3:p.(Thr217Ile)	missense_variant	SNV	rs116109302
	chr10:114213348	["G","A"]	95	0.0453136	99.9547	0.03032	0.16678	0.85574	TDRD1	ENSP00000251864.2:p.(Val612Ile)	missense_variant, splice_region_variant	SNV	rs140438361
	chr10:84513617	["A","G"]	47.004	0.0224202	99.9776	0.043101	0.2371	0.85575	CCSER2	ENSP00000361160.2:p.(Ser832Gly)	missense_variant	SNV	rs193134871
	chr3:195788830	["C","T"]	54.002	0.0257582	99.9742	-0.040238	0.22137	0.85576	MUC4	ENSP00000417498.3:p.(Arg917Lys)	missense_variant	SNV	rs372277800
	chr21:31671943	["G","GGCTGCT"]	249.02	0.118779	99.8812	0.018654	0.10262	0.85576	SCAF4	ENSP00000286835.7:p.(Gln965_Gln966dup)	inframe_insertion	insertion	rs578023456
	chr9:35404011	["G","A"]	57.001	0.0271886	99.9728	-0.039121	0.21524	0.85577	UNC13B	ENSP00000490228.1:p.(Arg4334His)	missense_variant	SNV	rs148652179
	chr10:45626820	["C","T"]	257.01	0.12259	99.8774	-0.018358	0.101	0.85577	ZFAND4	ENSP00000339484.5:p.(Val335Ile)	missense_variant	SNV	rs146866329
	chr14:34801200	["A","C"]	274.01	0.130699	99.8693	0.017869	0.098308	0.85577	BAZ1A		intron_variant, splice_region_variant	SNV	rs148604883
	chr1:53772404	["G","A"]	401.02	0.191281	99.8087	-0.014779	0.081313	0.85577	NDC1	ENSP00000360483.3:p.(Thr629Ile)	missense_variant	SNV	rs116087466
	chr3:132679776	["T","TAACA"]	968.07	0.461755	99.5382	-0.0095968	0.052797	0.85577	NPHP3-ACAD11		NMD_transcript_variant, intron_variant	insertion	rs550388174
	chr2:64636617	["C","T"]	1278	0.609587	99.3904	-0.0082941	0.045631	0.85577	SERTAD2	ENSP00000326933.3:p.(Met85Ile)	missense_variant	SNV	rs138140032
	chr10:96044346	["C","T"]	106.01	0.0505652	99.9494	-0.028693	0.15789	0.8558	CCNJ		intron_variant, splice_region_variant	SNV	rs368225516
	chr10:95868958	["T","C"]	117.05	0.0558311	99.9442	0.027353	0.15051	0.8558	AL365273.2		NMD_transcript_variant, intron_variant	SNV	rs557848553
	chr5:141382960	["G","C"]	147	0.0701169	99.9299	-0.024323	0.13384	0.8558	PCDHGA7	ENSP00000430024.1:p.(Gly21Arg)	missense_variant	SNV	rs62621829
	chr19:16576693	["C","T"]	187	0.0891963	99.9108	0.02161	0.11893	0.85581	AC008764.1	ENST00000409035.1:c.1161G>A(p.(Ala387=))	NMD_transcript_variant, synonymous_variant	SNV	rs144513962
	chr20:59886747	["T","C"]	1679.4	0.801049	99.199	-0.0072505	0.039902	0.85581	SYCP2	ENSP00000350162.2:p.(Ile818Val)	missense_variant	SNV	rs142942464	benign	not provided
	chr7:101033887	["G","C"]	31.009	0.0147908	99.9852	0.053058	0.29202	0.85582	MUC17	ENSP00000302716.4:p.(Ser824Thr)	missense_variant	SNV	rs200069756
	chr1:206731841	["A","G"]	147.06	0.0701455	99.9299	0.024366	0.1341	0.85582	MAPKAPK2	ENST00000367103.3:c.981A>G(p.(Gln327=))	splice_region_variant, synonymous_variant	SNV	rs138882413
	chr8:93782407	["A","G"]	219.01	0.104465	99.8955	0.020045	0.11032	0.85582	TMEM67	ENSP00000389998.3:p.(Thr360Ala)	missense_variant	SNV	rs140191346	benign, likely benign, uncertain significance	Joubert syndrome, Joubert syndrome 1, Meckel-Gruber syndrome, not provided, not specified
	chr5:141415363	["C","T"]	705	0.336275	99.6637	0.011162	0.061431	0.85582	PCDHGA10	ENSP00000381611.2:p.(Gln730Ter)	stop_gained	SNV	rs62378454	likely benign	not provided
	chr19:58297594	["A","G"]	1028.5	0.49058	99.5094	0.0093224	0.051306	0.85582	AC020915.2		NMD_transcript_variant, intron_variant	SNV	rs141246666
	chr19:58297594	["A","G"]	1028.5	0.49058	99.5094	0.0093224	0.051306	0.85582	AC020915.6		NMD_transcript_variant, intron_variant	SNV	rs141246666
	chr3:130397681	["G","A"]	163	0.0777486	99.9223	0.023003	0.12661	0.85583	COL6A5	ENSP00000309762.7:p.(Gly1223Ser)	NMD_transcript_variant, missense_variant	SNV	rs779265460
	chr11:113387894	["G","T"]	302	0.14405	99.856	-0.016958	0.093338	0.85583	ANKK1	ENSP00000306678.3:p.(Asp4Tyr)	missense_variant	SNV	rs35657708
	chr19:6040035	["C","A"]	608.01	0.290012	99.71	0.011998	0.066039	0.85583	RFX2	ENSP00000306335.4:p.(Gly156Val)	missense_variant	SNV	rs143838272
	chr13:32184602	["C","T"]	287	0.136895	99.8631	0.017468	0.096156	0.85584	FRY	ENST00000642040.1:c.3057C>T(p.(Asn1019=))	splice_region_variant, synonymous_variant	SNV	rs28673560	benign	not provided
	chr2:130370123	["C","T"]	68.001	0.0324355	99.9676	0.035802	0.19708	0.85585	PTPN18	ENSP00000175756.5:p.(Leu208Phe)	missense_variant	SNV	rs143569890
	chr3:97875974	["A","G"]	377.13	0.179886	99.8201	-0.015118	0.083219	0.85585	CRYBG3	ENSP00000374273.3:p.(Met1594Val)	missense_variant	SNV	rs574313724
	chr19:7612543	["T","A"]	422.2	0.201383	99.7986	-0.014367	0.079085	0.85585	CAMSAP3	ENSP00000416797.1:p.(Phe711Ile)	missense_variant	SNV	rs202045562
	chr2:118846942	["G","T"]	778.2	0.37119	99.6288	0.010633	0.058532	0.85585	EN1	ENSP00000295206.5:p.(Pro76Thr)	missense_variant	SNV	rs185308608
	chr6:39861001	["A","G"]	54.002	0.0257582	99.9742	-0.040168	0.22113	0.85586	DAAM2	ENSP00000488831.1:p.(Tyr81Cys)	missense_variant	SNV	rs201047462
	chr16:2326169	["C","T"]	206	0.098259	99.9017	-0.020543	0.11309	0.85586	ABCA3	ENSP00000301732.5:p.(Ala54Thr)	missense_variant	SNV	rs147278907	benign, uncertain significance	Interstitial lung disease due to ABCA3 deficiency, not provided
	chr1:150559786	["C","T"]	448	0.213689	99.7863	0.013884	0.076441	0.85587	ADAMTSL4	ENSP00000358035.5:p.(Thr1013Met)	missense_variant	SNV	rs139784416	benign, likely benign	Ectopia lentis 2, isolated, autosomal recessive, not provided, not specified
	chr10:49622109	["C","G"]	529.76	0.252688	99.7473	-0.012907	0.071059	0.85587	CHAT	ENSP00000337103.2:p.(Ser237Arg)	missense_variant	SNV	rs78925077	benign	Familial infantile myasthenia, not provided, not specified
	chr3:122912906	["C","G"]	1440	0.686859	99.3131	0.00792	0.043605	0.85587	SEMA5B	ENSP00000389588.2:p.(Gly942Arg)	missense_variant	SNV	rs78490011
	chr19:53140493	["T","C"]	126.07	0.0601336	99.9399	0.026307	0.14485	0.85588	ZNF347	ENSP00000405218.2:p.(Lys780Glu)	missense_variant	SNV	rs147804678
	chr9:135624263	["T","A"]	340.02	0.162185	99.8378	-0.016024	0.088227	0.85588	GLT6D1	ENSP00000483037.1:p.(Gln222Leu)	missense_variant	SNV	rs111951400
	chr16:30116688	["C","T"]	44.001	0.0209878	99.979	0.044507	0.24506	0.85589	MAPK3	ENSP00000263025.4:p.(Gly374Arg)	missense_variant	SNV	rs372149021
	chr11:64565294	["G","A"]	115	0.0548533	99.9451	-0.027547	0.15168	0.85589	SLC22A11	ENSP00000301891.4:p.(Val339Met)	missense_variant	SNV	rs141760078
	chr17:73196592	["C","T"]	168	0.0801336	99.9199	-0.022825	0.12569	0.85589	COG1	ENSP00000299886.4:p.(Ser134Leu)	missense_variant	SNV	rs146066919	benign, likely benign, uncertain significance	COG1 congenital disorder of glycosylation, not provided, not specified
	chr11:67365333	["G","A"]	1582	0.754591	99.2454	0.0074516	0.041032	0.85589	CLCF1	ENSP00000309338.7:p.(Pro161Ser)	missense_variant	SNV	rs78755659
	chr3:130397692	["A","AGGGGGT"]	163.02	0.0777582	99.9222	0.022992	0.12661	0.8559	COL6A5	ENSP00000309762.7:p.(Glu1226_Asp1227insGlyGly)	NMD_transcript_variant, inframe_insertion	insertion	rs754477703
	chr12:69817322	["C","T"]	223.03	0.106382	99.8936	-0.019833	0.10923	0.85591	AC025263.2		NMD_transcript_variant, intron_variant	SNV	rs73333824
	chr17:75910432	["A","C"]	554.01	0.264255	99.7357	-0.01253	0.069003	0.85591	AC087289.3		NMD_transcript_variant, intron_variant	SNV	rs185394184
	chr15:67263123	["T","G"]	64.004	0.030529	99.9695	0.036887	0.20315	0.85592	IQCH	ENSP00000336861.4:p.(Ile59Ser)	missense_variant, splice_region_variant	SNV	rs137942706
	chr3:100669082	["T","C"]	132.02	0.0629716	99.937	0.025693	0.1415	0.85592	ADGRG7	ENSP00000273352.3:p.(Phe705Leu)	missense_variant	SNV	rs145344966
	chr6:4998832	["A","G"]	150.03	0.0715621	99.9284	-0.024106	0.13276	0.85592	RPP40	ENSP00000369391.2:p.(Ile148Thr)	missense_variant	SNV	rs140492752
	chr7:1480427	["G","A"]	73	0.0348199	99.9652	0.034666	0.19093	0.85593	INTS1	ENSP00000385722.3:p.(Pro1322Ser)	missense_variant	SNV	rs201108211	likely benign	not provided
	chr10:87713131	["T","C"]	46.004	0.0219432	99.9781	0.043495	0.23958	0.85594	PAPSS2	ENSP00000406157.1:p.(Ser68Pro)	missense_variant	SNV	rs139638741	uncertain significance	not provided
	chr14:47301440	["A","T"]	72.001	0.0343434	99.9657	-0.034816	0.19178	0.85594	MDGA2	ENSP00000382178.4:p.(Cys131Ser)	missense_variant	SNV	rs370057155
	chr6:54137312	["G","A"]	103	0.0491295	99.9509	0.029138	0.16049	0.85594	MLIP	ENSP00000426290.1:p.(Ala415Thr)	missense_variant	SNV	rs189886641
	chr5:137890577	["G","A"]	160.01	0.0763224	99.9237	0.023341	0.12856	0.85594	PKD2L2	ENSP00000424725.1:p.(Cys43Tyr)	missense_variant	SNV	rs199606354
	chr16:30738743	["A","G"]	393.08	0.187493	99.8125	0.015005	0.082653	0.85594	AC106886.5	ENST00000380361.7:c.8172A>G(p.(Leu2724=))	NMD_transcript_variant, synonymous_variant	SNV	rs61746613	benign, likely benign	not provided, not specified
	chr19:687142	["G","A"]	208520	99.461	0.538994	0.0087674	0.048293	0.85594	PRSS57	ENSP00000482358.1:p.(Pro143Leu)	missense_variant	SNV	rs8102982
	chr19:617470	["T","G"]	62.523	0.0298226	99.9702	-0.037502	0.20659	0.85595	POLRMT	ENSP00000465759.2:p.(Ile1198Leu)	missense_variant	SNV	rs138715064
	chr5:123349963	["T","C"]	52.002	0.0248042	99.9752	0.040938	0.22552	0.85596	CEP120	ENSP00000327504.5:p.(Ile903Val)	missense_variant	SNV	rs138517071
	chr11:65114756	["G","A"]	193	0.0920582	99.9079	-0.021147	0.1165	0.85596	TM7SF2	ENSP00000279263.7:p.(Arg216Gln)	missense_variant	SNV	rs183249527
	chr10:100290141	["G","A"]	451.01	0.215125	99.7849	-0.013989	0.077069	0.85596	PKD2L1		intron_variant, splice_region_variant	SNV	rs142195598	benign	not provided
	chr3:48858577	["C","T"]	481	0.22943	99.7706	0.013518	0.074471	0.85596	SLC25A20	ENSP00000326305.4:p.(Arg258Gln)	missense_variant	SNV	rs35989076	benign, likely benign	Carnitine acylcarnitine translocase deficiency, not provided, not specified
	chr9:136208829	["C","T"]	120	0.0572383	99.9428	0.026993	0.14871	0.85597	QSOX2	ENSP00000351536.5:p.(Val666Met)	missense_variant	SNV	rs144561104
	chr15:30904989	["T","C"]	556.04	0.265223	99.7348	0.012593	0.069382	0.85597	FAN1	ENSP00000354497.4:p.(Leu109Ser)	missense_variant	SNV	rs76725957	benign, likely benign	not provided
	chr7:45081648	["T","A"]	44.007	0.0209907	99.979	0.044459	0.24496	0.85598	NACAD	ENSP00000420477.2:p.(Thr1404Ser)	missense_variant	SNV	rs191131570
	chr2:201274948	["T","A"]	363.11	0.173198	99.8268	-0.015559	0.08573	0.85598	CASP8	ENSP00000264275.5:p.(Ser236Thr)	missense_variant	SNV	rs35976359	likely benign	Autoimmune lymphoproliferative syndrome type 2B
	chr2:98678375	["G","A"]	105.04	0.0501026	99.9499	0.028788	0.15864	0.85599	MGAT4A	ENSP00000377127.1:p.(Thr64Met)	missense_variant	SNV	rs187651733
	chr3:130397683	["C","CTCT"]	163.01	0.0777534	99.9222	0.022978	0.12661	0.85599	COL6A5	ENSP00000309762.7:p.(Gly1223_Ile1224insSer)	NMD_transcript_variant, inframe_insertion	insertion	rs765940340
	chr1:8343846	["G","C"]	211.01	0.100649	99.8994	-0.020326	0.112	0.85599	SLC45A1	ENSP00000418096.2:p.(Val728Leu)	missense_variant	SNV	rs145801852
	chr17:36510851	["A","T"]	260.03	0.124031	99.876	-0.018311	0.1009	0.85599	MYO19	ENSP00000479518.1:p.(Ile351Asn)	missense_variant	SNV	rs199978039	uncertain significance	not specified
	chr5:140671357	["C","G"]	449	0.214166	99.7858	0.013979	0.077032	0.85599	DND1	ENSP00000445366.1:p.(Ser333Thr)	missense_variant	SNV	rs145312136
	chr4:95185170	["C","T"]	91.005	0.0434081	99.9566	-0.030919	0.17038	0.856	UNC5C	ENSP00000406022.1:p.(Met721Ile)	missense_variant	SNV	rs151009512
	chr17:31937442	["G","A"]	106.02	0.05057	99.9494	0.028651	0.15788	0.856	SUZ12	ENSP00000316578.5:p.(Ala66Thr)	missense_variant	SNV	rs199728576
	chr3:150927511	["C","T"]	114.01	0.0543811	99.9456	0.027708	0.15269	0.856	AC020636.2		NMD_transcript_variant, intron_variant	SNV	rs778645950	uncertain significance	Usher syndrome type 3
	chr11:134345062	["G","A"]	78.007	0.0372082	99.9628	0.03339	0.18401	0.85601	GLB1L2	ENSP00000444628.1:p.(Gly128Arg)	missense_variant	SNV	rs373525902
	chr4:2818397	["ACCGAGCCCCGGCCC","A"]	111.37	0.0531219	99.9469	0.02802	0.15442	0.85601	SH3BP2		intron_variant, splice_region_variant	deletion	rs921886244
	chr1:245609461	["C","T"]	67	0.031958	99.968	0.036041	0.19863	0.85602	KIF26B	ENSP00000385545.2:p.(Thr616Met)	missense_variant	SNV	rs199976583
	chr8:1781953	["TTGTG","T"]	112.2	0.0535178	99.9465	-0.027875	0.15362	0.85602	KBTBD11-OT1		NMD_transcript_variant, intron_variant	deletion	rs10638018
	chr6:146701026	["C","T"]	141	0.0672549	99.9327	0.02467	0.13596	0.85602	ADGB	ENSP00000381036.3:p.(His555Tyr)	missense_variant	SNV	rs189138829
	chr7:114654017	["C","T"]	63.001	0.0300506	99.9699	0.037147	0.20474	0.85603	FOXP2		intron_variant, splice_region_variant	SNV	rs139649711	benign, likely benign	Childhood apraxia of speech, not provided
	chr12:10809926	["G","C"]	40.001	0.0190799	99.9809	-0.046624	0.25701	0.85605	TAS2R9	ENSP00000240691.2:p.(Ser50Arg)	missense_variant	SNV	rs370392785
	chr22:46316122	["T","C"]	51	0.0243263	99.9757	-0.041279	0.22755	0.85605	GTSE1	ENSP00000415430.1:p.(Leu381Pro)	missense_variant	SNV	rs142788611
	chr5:139795973	["G","T"]	1336.3	0.637396	99.3626	0.0080911	0.044603	0.85605	PSD2		5_prime_UTR_variant, splice_region_variant	SNV	rs565663111
	chr14:94489693	["C","T"]	458	0.218459	99.7815	-0.013764	0.075885	0.85607	SERPINA12	ENSP00000342109.2:p.(Gly327Asp)	missense_variant	SNV	rs142210723
	chr4:113356449	["T","C"]	743.03	0.354415	99.6456	-0.010888	0.060026	0.85607	ANK2	ENSP00000349588.4:p.(Tyr2611His)	missense_variant	SNV	rs35338364	benign, likely benign	Cardiomyopathy, Cardiovascular phenotype, Long QT syndrome, not specified
	chr5:141648010	["G","T"]	51	0.0243263	99.9757	0.041271	0.22755	0.85608	FCHSD1	ENSP00000399259.2:p.(His221Gln)	missense_variant	SNV	rs201843663
	chr10:69248434	["C","T"]	1218	0.580968	99.419	0.0084531	0.046611	0.85609	HKDC1	ENSP00000346643.5:p.(Arg426Cys)	missense_variant	SNV	rs148832840
	chr10:70844489	["A","G"]	87.003	0.0414992	99.9585	0.031264	0.17241	0.8561	SGPL1	ENSP00000362298.3:p.(Tyr15Cys)	missense_variant	SNV	rs188194665	likely benign	not provided
	chr19:17821496	["C","T"]	97	0.0462676	99.9537	0.029928	0.16503	0.8561	INSL3	ENSP00000369017.4:p.(Arg4His)	missense_variant	SNV	rs779712587
	chr15:32926239	["T","C"]	110.01	0.0524732	99.9475	-0.028163	0.1553	0.8561	FMN1	ENSP00000479134.1:p.(Lys1054Arg)	missense_variant	SNV	rs141556608
	chr9:137031319	["C","T"]	345	0.16456	99.8354	0.015854	0.087427	0.8561	AL807752.6		3_prime_UTR_variant, NMD_transcript_variant	SNV	rs147929947
	chr19:48756993	["C","G"]	67.001	0.0319585	99.968	0.036046	0.19878	0.85611	FGF21	ENSP00000471477.1:p.(Phe101Leu)	missense_variant	SNV	rs150697022
	chr1:236205210	["G","A"]	55	0.0262342	99.9738	-0.03977	0.21934	0.85612	GPR137B	ENSP00000355551.3:p.(Asp351Asn)	missense_variant	SNV	rs138218694
	chr2:169630865	["TTCTGATTCC","T"]	71.003	0.0338674	99.9661	-0.034976	0.19291	0.85612	PPIG	ENSP00000260970.3:p.(Ser217_Ser219del)	inframe_deletion	deletion	rs563441578
	chr20:63696841	["C","T"]	91.001	0.0434062	99.9566	-0.030916	0.17051	0.85612	TNFRSF6B	ENSP00000359013.1:p.(Pro25Leu)	missense_variant	SNV	rs375326054	uncertain significance	not provided
	chr20:63696841	["C","T"]	91.001	0.0434062	99.9566	-0.030916	0.17051	0.85612	RTEL1-TNFRSF6B	ENST00000482936.5:c.3981C>T(p.(Ala1327=))	NMD_transcript_variant, synonymous_variant	SNV	rs375326054	uncertain significance	not provided
	chr16:30010084	["C","T"]	160	0.0763177	99.9237	0.023109	0.12745	0.85612	DOC2A	ENSP00000455624.1:p.(Gly47Arg)	missense_variant	SNV	rs200009355
	chr14:73737237	["C","T"]	255	0.121631	99.8784	0.018637	0.10279	0.85613	ELMSAN1	ENSP00000407767.2:p.(Val504Met)	missense_variant	SNV	rs180759200
	chr7:47904460	["C","T"]	49.001	0.0233728	99.9766	-0.042116	0.23231	0.85614	PKD1L1	ENSP00000289672.2:p.(Gly617Ser)	missense_variant	SNV	rs116782098
	chr7:47904460	["C","T"]	49.001	0.0233728	99.9766	-0.042116	0.23231	0.85614	HUS1		NMD_transcript_variant, intron_variant	SNV	rs116782098
	chr10:44977895	["G","A"]	58.001	0.0276656	99.9723	-0.038724	0.2136	0.85614	DEPP1	ENSP00000298295.3:p.(Arg46Ter)	stop_gained	SNV	rs137929440
	chr17:31258333	["CTTG","C"]	121.01	0.05772	99.9423	-0.026792	0.14779	0.85614	NF1		intron_variant, splice_region_variant	deletion	rs751729752	benign, likely benign, uncertain significance	Neurofibromatosis, type 1, not provided, not specified
	chr6:144839287	["C","T"]	38	0.0181254	99.9819	0.047812	0.26375	0.85615	UTRN		intron_variant, splice_region_variant	SNV	rs374636165
	chr8:22127096	["A","C"]	87.012	0.0415035	99.9585	0.031589	0.17426	0.85615	HR	ENSP00000370826.4:p.(Val449Gly)	missense_variant	SNV	rs144744042	uncertain significance	Alopecia universalis congenita, Atrichia with papular lesions
	chr1:112555976	["T","C"]	589.01	0.280949	99.7191	0.012115	0.066833	0.85615	ST7L	ENSP00000350734.4:p.(Ile430Val)	missense_variant	SNV	rs116773361
	chr5:176597314	["T","C"]	425.24	0.202833	99.7972	-0.014368	0.079268	0.85616	GPRIN1	ENSP00000305839.4:p.(Ser841Gly)	missense_variant	SNV	rs574374817
	chr10:35607904	["C","A"]	53.001	0.0252807	99.9747	-0.040457	0.22322	0.85617	GJD4	ENSP00000315070.1:p.(Arg131Ser)	missense_variant	SNV	rs377737707
	chr6:42964342	["G","A"]	918.02	0.437882	99.5621	0.0098319	0.054247	0.85618	PEX6	ENSP00000303511.8:p.(Ala979Val)	missense_variant	SNV	rs115180949	benign, likely benign	Peroxisome biogenesis disorder, Peroxisome biogenesis disorder 4A (Zellweger), Zellweger spectrum disorders, not provided, not specified
	chr16:88429602	["C","G"]	77	0.0367279	99.9633	-0.03357	0.18524	0.85619	ZNF469	ENSP00000456500.1:p.(Pro711Arg)	missense_variant	SNV	rs571184307	uncertain significance	Brittle cornea syndrome 1, not provided
	chr3:130397686	["CTTAG","C"]	163.01	0.0777534	99.9222	0.022945	0.12661	0.85619	COL6A5	ENSP00000309762.7:p.(Leu1225LysfsTer9)	NMD_transcript_variant, frameshift_variant	deletion	rs751136582
	chr2:233799822	["T","C"]	47.003	0.0224197	99.9776	-0.042947	0.23701	0.85621	MROH2A	ENSP00000477597.1:p.(Cys461Arg)	missense_variant	SNV	rs533386724
	chr3:12600219	["G","A"]	762.02	0.363472	99.6365	0.010738	0.059261	0.85621	RAF1	ENSP00000251849.4:p.(Pro308Leu)	missense_variant	SNV	rs5746220	benign, likely benign	LEOPARD syndrome 2, Noonan syndrome 5, Noonan syndrome and Noonan-related syndrome, RASopathy, not provided, not specified
	chr20:62475235	["G","C"]	84.004	0.0400687	99.9599	-0.032183	0.17762	0.85622	GATA5	ENSP00000252997.2:p.(Ala96Gly)	missense_variant	SNV	rs113823160	likely benign	not provided
	chr14:67302581	["C","T"]	177.01	0.0844312	99.9156	-0.022086	0.1219	0.85622	ATP6V1D		NMD_transcript_variant, intron_variant	SNV	rs375048615	benign	not provided
	chr2:109449458	["G","T"]	379	0.180777	99.8192	0.015149	0.083625	0.85624	SH3RF3	ENSP00000309186.6:p.(Gly706Val)	missense_variant	SNV	rs184622489
	chr19:1235996	["C","T"]	32	0.0152635	99.9847	-0.052056	0.28739	0.85626	CBARP	ENST00000382477.6:c.87G>A(p.(Thr29=))	splice_region_variant, synonymous_variant	SNV	rs151083000
	chr16:87708042	["C","T"]	102	0.0486525	99.9513	-0.029212	0.16126	0.85626	KLHDC4		NMD_transcript_variant, intron_variant	SNV	rs534888409
	chr19:18363536	["C","T"]	346	0.165037	99.835	-0.015859	0.087549	0.85626	PGPEP1	ENSP00000269919.3:p.(Leu195Phe)	missense_variant	SNV	rs144146557
	chr4:118815129	["C","T"]	521	0.248509	99.7515	-0.012932	0.071393	0.85626	SEC24D	ENSP00000280551.6:p.(Ala234Thr)	missense_variant	SNV	rs73842254	benign, likely benign	not provided
	chr5:168669788	["T","C"]	171	0.0815645	99.9184	0.022588	0.12471	0.85627	SLIT3	ENSP00000332164.8:p.(Gln1451Arg)	missense_variant	SNV	rs142456875
	chr19:52840781	["TGAAGGTCTTGCCACACTCATTACACTTGTAAGGTTTCTCTCCAGTATGAAGCCTACGATGGATTATAAGCGATGATGTCTGACC","T"]	400.73	0.191142	99.8089	-0.014678	0.081042	0.85627	ZNF468	ENSP00000470381.1:p.(Gly477_Phe504del)	inframe_deletion	deletion
	chr18:79329273	["G","C"]	130	0.0620081	99.938	-0.025867	0.14283	0.85628	ATP9B	ENSP00000398076.2:p.(Glu636Gln)	missense_variant	SNV	rs35782512
	chr11:61357830	["T","G"]	232	0.110661	99.8893	0.019344	0.1068	0.85628	CYB561A3		splice_acceptor_variant	SNV	rs188494466
	chr1:186306768	["C","CTG"]	228.36	0.108924	99.8911	-0.019548	0.10794	0.85629	PRG4	ENSP00000399679.2:p.(Thr351AlafsTer562)	frameshift_variant	insertion	rs1434317028
	chr1:222522729	["C","CA"]	305.01	0.145485	99.8545	0.016837	0.092981	0.8563	HHIPL2	ENSP00000342118.6:p.(Gly683TrpfsTer53)	frameshift_variant	insertion	rs150982451	benign	not provided
	chr12:120996537	["G","A"]	56.001	0.0267117	99.9733	-0.039319	0.21715	0.85632	HNF1A		intron_variant, splice_region_variant	SNV	rs372892932	likely benign	not provided
	chr5:141360421	["T","C"]	57.004	0.0271901	99.9728	0.038997	0.21539	0.85632	PCDHGB2	ENSP00000429018.1:p.(Cys96Arg)	missense_variant	SNV	rs372376910
	chr8:8890522	["G","C"]	392	0.186978	99.813	0.01486	0.082071	0.85632	MFHAS1	ENSP00000276282.6:p.(Ala846Gly)	missense_variant	SNV	rs75923733
	chr1:149926481	["G","A"]	28	0.0133556	99.9866	0.055644	0.30734	0.85633	SF3B4	ENSP00000271628.8:p.(Leu201Phe)	missense_variant	SNV	rs144275933
	chr16:21612715	["A","G"]	45.011	0.0214696	99.9785	0.04389	0.24242	0.85633	METTL9	ENSP00000350874.3:p.(Gln79Arg)	missense_variant	SNV	rs144081006
	chr9:95468951	["C","T"]	103	0.0491295	99.9509	0.029043	0.16042	0.85633	PTCH1	ENSP00000332353.6:p.(Glu684Lys)	missense_variant	SNV	rs62637629	likely benign	Gorlin syndrome, Hereditary cancer-predisposing syndrome, not provided
	chr14:67678011	["T","TA"]	806.05	0.384474	99.6155	-0.010428	0.057595	0.85633	AL049779.1		NMD_transcript_variant, intron_variant	insertion	rs138477519
	chr7:130023692	["C","T"]	44	0.0209874	99.979	-0.044362	0.24506	0.85635	ZC3HC1	ENSP00000351052.4:p.(Arg351Gln)	missense_variant	SNV	rs141460576
	chr2:197402138	["A","T"]	1848.2	0.881565	99.1184	-0.0068497	0.037839	0.85635	SF3B1		intron_variant, splice_region_variant	SNV	rs3764989
	chr6:24842946	["T","G"]	703.04	0.33534	99.6647	0.011194	0.061838	0.85636	RIPOR2	ENSP00000482957.1:p.(Leu612Phe)	missense_variant	SNV	rs143785002	benign, likely benign	not provided, not specified
	chr1:204975408	["A","G"]	811.06	0.386864	99.6131	-0.010337	0.057106	0.85636	NFASC	ENSP00000344786.6:p.(Ile566Val)	missense_variant	SNV	rs55778126	benign	not provided
	chr6:160122298	["C","A"]	49	0.0233723	99.9766	0.041186	0.22754	0.85637	SLC22A1	ENSP00000355930.4:p.(Cys121Ter)	stop_gained	SNV	rs200865946
	chr1:153778230	["C","T"]	80.001	0.0381593	99.9618	0.032899	0.18177	0.85637	SLC27A3	ENSP00000271857.2:p.(Arg539Cys)	missense_variant	SNV	rs375994470
	chr11:44048334	["G","A"]	52.002	0.0248042	99.9752	-0.040787	0.22537	0.85638	ACCSL	ENSP00000368109.1:p.(Asp100Asn)	missense_variant	SNV	rs201604433
	chr2:219609092	["C","T"]	62	0.0295731	99.9704	0.037381	0.20654	0.85638	STK11IP		intron_variant, splice_region_variant	SNV	rs201933734
	chr7:31695594	["G","A"]	71	0.033866	99.9661	-0.034938	0.19306	0.85639	PPP1R17	ENSP00000340125.3:p.(Ala70Thr)	missense_variant	SNV	rs146525582
	chr17:74209308	["C","T"]	361.02	0.172201	99.8278	-0.015572	0.086048	0.85639	RPL38	ENST00000311111.10:c.186C>T(p.(Pro62=))	splice_region_variant, synonymous_variant	SNV	rs139896940
	chr10:16835109	["C","T"]	430.01	0.205109	99.7949	-0.014251	0.078747	0.85639	CUBN	ENSP00000367064.4:p.(Val3423Ile)	missense_variant	SNV	rs145872906	benign, likely benign	Imerslund-Grasbeck syndrome, Imerslund-Grasbeck syndrome type 1
	chr17:40629081	["G","C"]	321.01	0.153117	99.8469	0.016439	0.090841	0.8564	AC073508.2		NMD_transcript_variant, intron_variant	SNV	rs551000303
	chr1:206599034	["T","C"]	322.02	0.153599	99.8464	-0.016416	0.090715	0.8564	EIF2D	ENSP00000271764.2:p.(Lys421Glu)	missense_variant	SNV	rs116454317
	chr2:94603401	["C","T"]	58.003	0.0276666	99.9723	-0.038609	0.21337	0.85641	AL845331.2	ENSP00000456868.1:p.(Ser147Leu)	missense_variant	SNV	rs1359363386
	chr7:30979240	["G","A"]	49	0.0233723	99.9766	-0.042001	0.23214	0.85642	GHRHR	ENSP00000320180.2:p.(Cys423Tyr)	missense_variant	SNV	rs139763309	uncertain significance	not provided
	chr2:40430216	["G","A"]	153.01	0.0729835	99.927	0.023686	0.13091	0.85642	SLC8A1	ENSP00000384763.1:p.(Thr22Ile)	missense_variant	SNV	rs143231281
	chr1:53327839	["T","A"]	309.76	0.147751	99.8522	-0.016696	0.092281	0.85642	LRP8	ENSP00000303634.6:p.(Gln25Leu)	missense_variant	SNV	rs4926972
	chr19:53351248	["C","G"]	499.01	0.238021	99.762	0.01317	0.072793	0.85642	ZNF845	ENSP00000388311.1:p.(Asn191Lys)	missense_variant	SNV	rs73057056
	chr1:29154916	["GAA","G"]	70.309	0.0335364	99.9665	-0.035195	0.19453	0.85643	SRSF4		intron_variant, splice_region_variant	deletion	rs66504457
	chr6:119348476	["G","C"]	85.001	0.0405442	99.9595	-0.031935	0.17652	0.85643	MAN1A1	ENSP00000357453.3:p.(Ala197Gly)	missense_variant	SNV	rs147162446
	chr6:150064701	["A","G"]	87.001	0.0414982	99.9585	-0.03156	0.17444	0.85643	ULBP3	ENSP00000356308.1:p.(Met214Thr)	missense_variant	SNV	rs139865016
	chr16:81164678	["G","C"]	517	0.246601	99.7534	0.012969	0.071681	0.85643	PKD1L2	ENSP00000434417.1:p.(Ser1104Cys)	missense_variant	SNV	rs145069721
	chr10:97431134	["G","A"]	107	0.0510374	99.949	0.028451	0.15726	0.85644	PGAM1	ENST00000334828.5:c.594G>A(p.(Glu198=))	splice_region_variant, synonymous_variant	SNV	rs201021932
	chr16:50334837	["C","T"]	147	0.0701169	99.9299	-0.024314	0.1344	0.85644	BRD7	ENSP00000378181.2:p.(Arg254Gln)	missense_variant	SNV	rs140345367
	chr5:141372537	["C","A"]	747	0.356308	99.6437	0.010742	0.059379	0.85644	PCDHGB3	ENSP00000461862.1:p.(Leu715Met)	missense_variant	SNV	rs138338803
	chr8:120453852	["A","G"]	1406.1	0.670689	99.3293	0.0078979	0.043655	0.85644	MTBP	ENSP00000303398.1:p.(Tyr144Cys)	missense_variant	SNV	rs141824798	benign	not provided
	chr17:78234601	["C","T"]	84	0.0400668	99.9599	-0.032079	0.17734	0.85645	TMEM235	ENSP00000466430.1:p.(Arg126Cys)	missense_variant	SNV	rs555201618
	chr2:231109124	["T","G"]	838.06	0.399742	99.6003	0.01019	0.056329	0.85645	HTR2B	ENSP00000258400.3:p.(Lys280Thr)	missense_variant	SNV	rs61731724
	chr6:4061300	["C","G"]	90	0.0429287	99.9571	0.030991	0.17133	0.85646	PRPF4B		3_prime_UTR_variant, NMD_transcript_variant	SNV	rs574857972
	chr12:4615248	["T","C"]	255	0.121631	99.8784	0.018433	0.10191	0.85646	AC005832.4		NMD_transcript_variant, intron_variant	SNV	rs182806126
	chr13:27559889	["G","GGCT"]	132.01	0.0629668	99.937	-0.025655	0.14184	0.85647	LNX2	ENSP00000325929.3:p.(Ser440dup)	inframe_insertion	insertion	rs370017780
	chr19:436677	["C","T"]	62	0.0295731	99.9704	0.037384	0.20671	0.85648	SHC2	ENSP00000264554.4:p.(Ala243Thr)	missense_variant	SNV	rs370125945
	chr2:152629666	["C","T"]	71.003	0.0338674	99.9661	-0.034882	0.19287	0.85648	FMNL2	ENSP00000288670.9:p.(Ala804Val)	missense_variant	SNV	rs201793844
	chr3:47867332	["T","C"]	204	0.097305	99.9027	0.020599	0.11389	0.85648	MAP4	ENSP00000407602.2:p.(Ile2139Val)	missense_variant	SNV	rs35736893
	chr9:136945764	["G","A"]	62.003	0.0295745	99.9704	-0.037378	0.20669	0.85649	C8G	ENSP00000360697.2:p.(Arg90Gln)	missense_variant	SNV	rs145738215
	chr6:36800025	["C","T"]	54	0.0257572	99.9742	0.040009	0.22125	0.8565	CPNE5	ENSP00000244751.2:p.(Val77Met)	missense_variant	SNV	rs143066740
	chr4:89249909	["C","A"]	199	0.0949201	99.9051	-0.020743	0.11471	0.8565	GPRIN3	ENSP00000476603.1:p.(Val68Phe)	missense_variant	SNV	rs34208408
	chrX:141905825	["TTGAGTATTTTCCAGAGTTCCCCTGAGAGTACTCAAAGTCCTTTTGAGGGTTTTCCCCAGTCTGTTCTCCAGATTCCTGTGAGCGCCGCCTCCTCCTCCACTTTAG","T"]	337.24	0.160859	99.8391	-0.015879	0.087807	0.8565	MAGEC1	ENSP00000285879.4:p.(Val162_Ser196del)	inframe_deletion	deletion	rs1569477249
	chr8:144358273	["CGCGGGGCCGG","C"]	38.004	0.0181274	99.9819	0.047662	0.2636	0.85651	FBXL6	ENSP00000330098.5:p.(Arg56HisfsTer102)	frameshift_variant	deletion	rs781915039
	chr20:388246	["G","C"]	77.001	0.0367284	99.9633	-0.033488	0.1852	0.85651	TRIB3	ENSP00000415416.2:p.(Gly106Ala)	missense_variant	SNV	rs61740295
	chr2:38855127	["C","T"]	292	0.13928	99.8607	-0.01722	0.095231	0.85651	DHX57	ENSP00000405111.2:p.(Arg612His)	missense_variant	SNV	rs141054985
	chr10:94132367	["C","T"]	202.01	0.0963558	99.9036	0.020688	0.11445	0.85655	PLCE1	ENSP00000360431.2:p.(Thr467Ile)	missense_variant	SNV	rs192219615	uncertain significance	Nephrotic syndrome, type 3, not specified
	chr6:36369026	["G","A"]	344.01	0.164088	99.8359	0.01584	0.087635	0.85657	ETV7	ENSP00000341843.4:p.(Thr237Ile)	missense_variant	SNV	rs138338549	benign	not provided
	chr1:78641060	["G","A"]	44.001	0.0209878	99.979	0.044271	0.24496	0.85658	IFI44L	ENSP00000359787.4:p.(Cys363Tyr)	missense_variant	SNV	rs142635614
	chr9:109013354	["A","G"]	95.015	0.0453208	99.9547	-0.030184	0.16702	0.85659	CTNNAL1	ENSP00000320434.4:p.(Leu30Pro)	missense_variant	SNV	rs758644620
	chr18:36200222	["G","A"]	51.002	0.0243272	99.9757	0.041117	0.22754	0.8566	MOCOS	ENSP00000261326.4:p.(Arg280His)	missense_variant	SNV	rs141020986	uncertain significance	Xanthinuria type II
	chr10:73498691	["GAACA","G"]	47	0.0224183	99.9776	0.042846	0.23713	0.85661	USP54	ENSP00000345216.4:p.(Val1664TyrfsTer35)	frameshift_variant	deletion	rs769053365
	chr17:7220774	["G","A"]	51	0.0243263	99.9757	-0.041157	0.22777	0.85661	ACADVL	ENSP00000438689.2:p.(Glu119Lys)	missense_variant	SNV	rs139427392	uncertain significance	Very long chain acyl-CoA dehydrogenase deficiency, not provided
	chr9:68780918	["G","A"]	171	0.0815645	99.9184	0.022511	0.1246	0.85662	PIP5K1B		NMD_transcript_variant, intron_variant	SNV	rs200554338
	chr9:68780918	["G","A"]	171	0.0815645	99.9184	0.022511	0.1246	0.85662	FAM122A	ENSP00000377807.4:p.(Gly294Arg)	missense_variant	SNV	rs200554338
	chr16:4113753	["T","G"]	1503.1	0.716957	99.283	0.0076274	0.042215	0.85662	ADCY9	ENSP00000294016.3:p.(Lys564Gln)	missense_variant	SNV	rs52791170	likely benign	not provided
	chr15:90245484	["A","AAAAAG"]	45.021	0.0214744	99.9785	0.0438	0.24244	0.85663	AC091167.8		NMD_transcript_variant, intron_variant	insertion	rs1555426187
	chr19:13926681	["G","A"]	61.002	0.0290971	99.9709	0.037591	0.20807	0.85663	CC2D1A	ENSP00000313601.6:p.(Asp677Asn)	missense_variant	SNV	rs375912206
	chr12:122615040	["T","C"]	61.003	0.0290975	99.9709	0.037641	0.20834	0.85663	KNTC1	ENSP00000328236.6:p.(Leu1976Pro)	missense_variant	SNV	rs376634701
	chr3:141445281	["G","C"]	107	0.0510374	99.949	-0.028389	0.15715	0.85664	ZBTB38	ENSP00000426387.1:p.(Ala965Pro)	missense_variant	SNV	rs181837053
	chr13:87677213	["G","A"]	248	0.118292	99.8817	0.018519	0.10252	0.85665	SLITRK5	ENSP00000366283.2:p.(Glu609Lys)	missense_variant	SNV	rs146241606
	chr17:3154296	["G","A"]	398.02	0.18985	99.8102	-0.014744	0.081619	0.85665	OR1P1	ENSP00000493090.1:p.(Pro196Leu)	missense_variant	SNV	rs150022528
	chr12:101209819	["G","T"]	1029	0.490818	99.5092	0.0092264	0.051081	0.85666	SLC5A8	ENSP00000445340.2:p.(Phe10Leu)	missense_variant	SNV	rs148314248	benign	not provided
	chr11:44929152	["A","G"]	1673.1	0.798044	99.202	-0.0072083	0.039907	0.85666	TP53I11		NMD_transcript_variant, intron_variant	SNV	rs138778813
	chr1:109250858	["C","T"]	69	0.032912	99.9671	-0.035388	0.19593	0.85667	CELSR2	ENSP00000271332.3:p.(Thr260Met)	missense_variant	SNV	rs147297668
	chr11:62521924	["T","C"]	1001.4	0.477653	99.5223	0.0093649	0.051852	0.85667	AHNAK	ENSP00000367263.4:p.(Ile4165Val)	missense_variant	SNV	rs79785607	benign	not provided
	chr8:2123325	["C","G"]	61.027	0.029109	99.9709	0.037051	0.20515	0.85668	MYOM2	ENSP00000262113.4:p.(Pro1176Arg)	missense_variant	SNV	rs141579417
	chr2:74218113	["T","C"]	130.01	0.0620129	99.938	0.025749	0.14258	0.85669	AC006030.1		NMD_transcript_variant, intron_variant	SNV	rs188533301
	chr14:23375770	["C","T"]	1745	0.83234	99.1677	0.0070547	0.039065	0.85669	IL25	ENSP00000328111.2:p.(Arg142Trp)	missense_variant	SNV	rs1124053	benign	not provided
	chr9:113388353	["T","C"]	35.004	0.0166964	99.9833	-0.049663	0.27503	0.8567	ALAD	ENSP00000386284.3:p.(Ile314Val)	missense_variant	SNV	rs557510313	uncertain significance	Porphobilinogen synthase deficiency
	chr19:11436485	["A","G"]	109.01	0.0519962	99.948	0.028158	0.15593	0.8567	PRKCSH	ENSP00000466134.1:p.(Lys59Arg)	missense_variant	SNV	rs112718886	benign, likely benign	Polycystic liver disease 1, not provided
	chr15:56444680	["T","G"]	728.01	0.34725	99.6527	0.010906	0.060393	0.8567	MNS1		intron_variant, splice_region_variant	SNV	rs189338493
	chr3:14901035	["C","T"]	40.002	0.0190804	99.9809	0.046427	0.25713	0.85671	FGD5	ENSP00000285046.5:p.(Arg1080Cys)	missense_variant	SNV	rs370335044
	chr11:59457789	["G","A"]	598.02	0.285247	99.7148	-0.012113	0.067085	0.85671	OR4D6	ENSP00000300127.2:p.(Val277Ile)	missense_variant	SNV	rs74450474
	chr17:42536442	["C","G"]	56.003	0.0267126	99.9733	-0.039204	0.21715	0.85673	NAGLU	ENSP00000225927.1:p.(Ala57Gly)	missense_variant	SNV	rs181735466	uncertain significance	Charcot-Marie-Tooth disease axonal type 2V, Mucopolysaccharidosis, MPS-III-B, Mucopolysaccharidosis, MPS-III-B, not provided
	chr3:49887356	["C","A"]	230	0.109707	99.8903	-0.019368	0.10729	0.85674	MST1R	ENSP00000296474.3:p.(Gly1385Val)	missense_variant	SNV	rs137882771
	chr19:37887074	["C","A"]	365.01	0.174104	99.8259	0.015423	0.085429	0.85674	WDR87	ENSP00000405012.2:p.(Met2199Ile)	missense_variant	SNV	rs116131450	benign	not provided
	chr20:35271774	["C","A"]	405	0.193179	99.8068	0.014651	0.081167	0.85675	AL121753.1		NMD_transcript_variant, intron_variant	SNV	rs61729977
	chr11:62575670	["G","A"]	474.17	0.226172	99.7738	-0.013546	0.075042	0.85675	AP002990.1		NMD_transcript_variant, intron_variant	SNV	rs139921723
	chr4:53478566	["T","G"]	46.004	0.0219432	99.9781	-0.043246	0.23959	0.85676	LNX1	ENST00000263925.7:c.1662A>C(p.(Thr554=))	splice_region_variant, synonymous_variant	SNV	rs200339068
	chr8:86402014	["T","C"]	332.02	0.158369	99.8416	0.016042	0.088875	0.85676	WWP1		intron_variant, splice_region_variant	SNV	rs187132881
	chr4:168990245	["T","C"]	150.02	0.0715574	99.9284	-0.024022	0.1331	0.85677	CBR4	ENSP00000303525.3:p.(Ile207Val)	missense_variant	SNV	rs112402510
	chr19:21294615	["C","A"]	151	0.0720248	99.928	-0.023936	0.13262	0.85677	ZNF708	ENSP00000349401.2:p.(Glu117Asp)	missense_variant	SNV	rs148448946
	chr16:88437796	["G","T"]	227.01	0.10828	99.8917	0.019511	0.10811	0.85677	ZNF469	ENSP00000456500.1:p.(Arg3442Ser)	missense_variant	SNV	rs56236932	likely benign	not provided
	chr18:11886947	["T","G"]	2060.2	0.982685	99.0173	-0.0065042	0.036038	0.85677	MPPE1	ENSP00000465894.1:p.(Glu216Asp)	missense_variant	SNV	rs61746954
	chr8:123231763	["G","A"]	110.02	0.0524779	99.9475	0.027972	0.15499	0.85678	ZHX1-C8orf76		intron_variant, splice_region_variant	SNV	rs374725759
	chr8:123231763	["G","A"]	110.02	0.0524779	99.9475	0.027972	0.15499	0.85678	C8orf76		intron_variant, splice_region_variant	SNV	rs374725759
	chr2:218164782	["G","A"]	28	0.0133556	99.9866	0.055423	0.30712	0.85679	CXCR1	ENSP00000295683.2:p.(Arg144Cys)	missense_variant	SNV	rs111741549
	chr4:8606855	["G","A"]	42	0.0200334	99.98	-0.045245	0.25074	0.8568	CPZ	ENSP00000354255.4:p.(Arg342His)	missense_variant	SNV	rs148162472
	chr4:39312858	["G","A"]	72.002	0.0343439	99.9657	0.034613	0.19181	0.8568	RFC1	ENSP00000371321.1:p.(Ala426Val)	missense_variant	SNV	rs145113928
	chr4:20731493	["C","CTGTT"]	73.003	0.0348214	99.9652	0.03436	0.19042	0.8568	PACRGL		NMD_transcript_variant, intron_variant	insertion	rs530971443
	chr11:92982212	["G","A"]	75.001	0.0357744	99.9642	0.033446	0.18537	0.85681	MTNR1B	ENSP00000257068.2:p.(Arg330Gln)	missense_variant	SNV	rs145300624
	chr2:54255578	["C","T"]	45.151	0.0215364	99.9785	0.04373	0.24237	0.85682	TSPYL6	ENSP00000417919.2:p.(Gly192Arg)	missense_variant	SNV	rs375747246
	chr1:43272572	["C","G"]	60.001	0.0286196	99.9714	0.037891	0.21001	0.85682	TMEM125		intron_variant, splice_region_variant	SNV	rs530393506
	chr2:27572616	["C","G"]	212.02	0.10113	99.8989	0.020217	0.11206	0.85682	C2orf16	ENSP00000403181.2:p.(Gln2086Glu)	missense_variant	SNV	rs187129026
	chr3:194459887	["T","C"]	363.07	0.173179	99.8268	0.015422	0.085475	0.85682	ATP13A3	ENSP00000416508.1:p.(Asn104Asp)	missense_variant	SNV	rs201046053	benign	not provided
	chr21:31998927	["C","T"]	405	0.193179	99.8068	-0.014622	0.081047	0.85682	HUNK	ENSP00000270112.2:p.(Pro630Ser)	missense_variant	SNV	rs61743695
	chr19:16897999	["G","A"]	531	0.253279	99.7467	-0.012807	0.070985	0.85683	CPAMD8		intron_variant, splice_region_variant	SNV	rs185721615	benign	not provided
	chr7:43877788	["A","G"]	124	0.0591462	99.9409	0.026423	0.14647	0.85684	URGCP	ENSP00000396918.1:p.(Ser559Pro)	missense_variant	SNV	rs200772796
	chr5:154713074	["C","G"]	142	0.0677319	99.9323	-0.024617	0.13646	0.85684	LARP1	ENSP00000336721.4:p.(Thr50Arg)	missense_variant	SNV	rs141260330
	chr21:31182595	["C","T"]	34	0.0162175	99.9838	-0.050281	0.27874	0.85685	TIAM1	ENSP00000286827.3:p.(Ala905Thr)	missense_variant	SNV	rs760689982
	chr7:26178021	["G","C"]	60.001	0.0286196	99.9714	-0.037876	0.20998	0.85685	NFE2L3	ENSP00000056233.3:p.(Ala217Pro)	missense_variant	SNV	rs148813993
	chr6:31154774	["C","T"]	129	0.0615311	99.9385	-0.025823	0.14316	0.85685	CCHCR1	ENSP00000379566.3:p.(Ala175Thr)	missense_variant	SNV	rs146335956
	chr16:2097420	["C","T"]	781.01	0.37253	99.6275	-0.010487	0.058135	0.85685	PKD1	ENSP00000262304.4:p.(Arg3435Gln)	missense_variant	SNV	rs140189010	likely benign	Polycystic kidney disease, Polycystic kidney disease, adult type, not provided, not specified
	chr19:11576789	["C","T"]	68.001	0.0324355	99.9676	-0.035548	0.19708	0.85686	ACP5	ENSP00000218758.4:p.(Val106Met)	missense_variant	SNV	rs148219285	uncertain significance	Spondyloenchondrodysplasia with immune dysregulation
	chr16:4337129	["G","A"]	104	0.0496065	99.9504	0.028311	0.15696	0.85686	GLIS2	ENSP00000262366.3:p.(Gly394Ser)	missense_variant	SNV	rs775114398	likely benign, uncertain significance	Nephronophthisis, Nephronophthisis 7
	chr3:194437305	["C","T"]	363	0.173146	99.8269	0.015418	0.085475	0.85686	ATP13A3		intron_variant, splice_region_variant	SNV	rs199898845	benign	not provided
	chr1:248848145	["G","A"]	75.001	0.0357744	99.9642	-0.033858	0.18773	0.85687	ZNF672	ENSP00000421915.1:p.(Gly291Ser)	missense_variant	SNV	rs201677826
	chr3:97992878	["G","A"]	562.03	0.26808	99.7319	0.012398	0.068745	0.85688	GABRR3	ENSP00000481321.1:p.(Arg360Trp)	missense_variant	SNV	rs146572536
	chr12:54645236	["C","CT"]	348.03	0.166005	99.834	0.015733	0.087248	0.85689	DCD	ENSP00000406773.2:p.(Ala76SerfsTer21)	frameshift_variant	insertion	rs538180888
	chr16:2111851	["G","C"]	599.01	0.285719	99.7143	-0.011991	0.066493	0.85689	PKD1	ENSP00000262304.4:p.(Leu1106Val)	missense_variant	SNV	rs141625744	benign, likely benign	Polycystic kidney disease, Polycystic kidney disease, adult type, not provided
	chr20:42110325	["T","C"]	48	0.0228953	99.9771	-0.042293	0.23454	0.8569	PTPRT		intron_variant, splice_region_variant	SNV	rs187537962
	chr18:31475673	["G","A"]	49	0.0233723	99.9766	0.041865	0.23217	0.8569	DSG3	ENSP00000257189.4:p.(Asp805Asn)	missense_variant	SNV	rs201790264
	chr22:37001928	["G","A"]	50	0.0238493	99.9762	0.041439	0.2298	0.8569	TEX33	ENSP00000386118.2:p.(Thr133Met)	missense_variant	SNV	rs139790694
	chr11:18721964	["C","T"]	151	0.0720248	99.928	-0.023893	0.1325	0.8569	IGSF22	ENSP00000421191.1:p.(Gly63Ser)	missense_variant	SNV	rs200152516
	chr19:54278316	["T","C"]	579.04	0.276194	99.7238	-0.012244	0.067902	0.8569	LILRB2	ENSP00000375629.4:p.(Asn401Ser)	missense_variant	SNV	rs4993132
	chr12:64481993	["C","T"]	58.002	0.0276661	99.9723	-0.038474	0.21338	0.85691	TBK1	ENSP00000329967.5:p.(His322Tyr)	missense_variant	SNV	rs145905497	likely benign, uncertain significance	Frontotemporal dementia and/or amyotrophic lateral sclerosis 4, not specified
	chr17:29572488	["C","T"]	66	0.031481	99.9685	0.035567	0.19727	0.85692	TP53I13	ENSP00000301057.7:p.(Ala287Val)	missense_variant	SNV	rs369410877
	chr20:5010182	["C","T"]	104.01	0.0496113	99.9504	-0.028785	0.15966	0.85692	SLC23A2		5_prime_UTR_variant, splice_region_variant	SNV	rs528445398
	chr5:103560229	["C","G"]	55.001	0.0262347	99.9738	-0.039519	0.21922	0.85694	NUDT12	ENSP00000230792.2:p.(Ser7Thr)	missense_variant	SNV	rs149697213
	chr5:151566669	["C","A"]	54.001	0.0257577	99.9742	-0.039868	0.22117	0.85695	FAT2	ENSP00000261800.5:p.(Ala755Ser)	missense_variant	SNV	rs202004831
	chr4:105645241	["G","A"]	659.02	0.314343	99.6857	0.011478	0.063681	0.85696	ARHGEF38	ENSP00000416125.2:p.(Arg243His)	missense_variant	SNV	rs57478337
	chr22:36227885	["C","T"]	34	0.0162175	99.9838	-0.050253	0.27882	0.85697	APOL2	ENSP00000403153.2:p.(Arg290Gln)	missense_variant	SNV	rs201102526
	chr21:45222137	["G","A"]	57	0.0271882	99.9728	-0.038794	0.21524	0.85697	ADARB1	ENST00000496664.5:c.2166G>A(p.(Ala722=))	NMD_transcript_variant, synonymous_variant	SNV	rs150625168
	chr6:116877504	["T","G"]	269.02	0.128319	99.8717	-0.017956	0.099629	0.85697	RFX6		intron_variant, splice_region_variant	SNV	rs369655782	benign	not provided
	chr8:144932117	["G","C"]	117	0.0558073	99.9442	0.026911	0.14932	0.85698	ZNF16	ENSP00000276816.4:p.(Leu224Val)	missense_variant	SNV	rs142226985
	chr1:64159162	["G","C"]	36.001	0.017172	99.9828	-0.048909	0.27141	0.85699	ROR1	ENSP00000360120.1:p.(Glu452Asp)	missense_variant	SNV	rs777805288	likely benign	not provided
	chr1:214629047	["A","G"]	150.01	0.0715526	99.9284	0.023926	0.13278	0.85699	CENPF	ENSP00000355922.3:p.(Tyr357Cys)	missense_variant, splice_region_variant	SNV	rs138247858	uncertain significance	not provided
	chr17:78479035	["T","C"]	164	0.0782256	99.9218	-0.022946	0.12734	0.85699	DNAH17	ENSP00000374490.6:p.(Asn2661Ser)	missense_variant	SNV	rs185973414
	chr10:45789021	["C","T"]	413	0.196995	99.803	0.014419	0.080011	0.85699	WASHC2C	ENSP00000337541.5:p.(Arg1080Trp)	missense_variant	SNV	rs1303766027
	chr4:1351769	["G","A"]	43	0.0205104	99.9795	-0.044654	0.24781	0.857	UVSSA	ENSP00000374501.4:p.(Glu162Lys)	missense_variant	SNV	rs200745723
	chr19:55354774	["G","A"]	170.05	0.0811114	99.9189	0.022527	0.12502	0.857	AC020922.1		3_prime_UTR_variant, NMD_transcript_variant	SNV	rs553647503
	chr5:1243633	["A","G"]	793.02	0.378259	99.6217	-0.010525	0.058409	0.857	SLC6A18	ENSP00000323549.3:p.(Met404Val)	missense_variant	SNV	rs114952930	benign	not provided
	chr4:75514523	["A","G"]	49.001	0.0233728	99.9766	0.041829	0.23214	0.85701	THAP6		intron_variant, splice_region_variant	SNV	rs780776121
	chr10:104166556	["A","C"]	90.003	0.0429301	99.9571	-0.030881	0.17139	0.85701	CFAP43	ENSP00000349568.3:p.(Ser991Ala)	missense_variant	SNV	rs138801737	benign	not provided
	chr15:43526034	["A","G"]	268.05	0.127856	99.8721	-0.017851	0.099075	0.85701	MAP1A	ENSP00000371462.1:p.(Arg1759Gly)	missense_variant	SNV	rs115475138
	chr2:44321060	["T","C"]	61.005	0.0290985	99.9709	-0.0369	0.20481	0.85702	PREPL		3_prime_UTR_variant, NMD_transcript_variant	SNV	rs181839662
	chr4:76896172	["C","T"]	206	0.098259	99.9017	0.020476	0.11364	0.85702	SOWAHB	ENSP00000334879.2:p.(Glu560Lys)	missense_variant	SNV	rs141644004
	chr1:184795606	["C","T"]	1904	0.90818	99.0918	0.00674	0.03741	0.85702	FAM129A	ENSP00000356481.3:p.(Val720Met)	missense_variant	SNV	rs17313374
	chr11:73964982	["T","A"]	94.018	0.0448452	99.9552	0.030254	0.16793	0.85703	DNAJB13	ENSP00000344431.1:p.(Ser147Thr)	missense_variant	SNV	rs148650935	likely benign	not provided
	chr8:97961468	["G","A"]	292.01	0.139285	99.8607	-0.017042	0.094597	0.85703	MATN2	ENSP00000254898.6:p.(Gly299Asp)	missense_variant	SNV	rs199611870
	chr1:26343300	["C","T"]	699.23	0.333523	99.6665	0.011104	0.061635	0.85703	CRYBG2		intron_variant, splice_region_variant	SNV	rs113863383
	chr1:36137826	["C","A"]	41	0.0195564	99.9804	0.045715	0.25378	0.85704	TRAPPC3	ENSP00000480332.1:p.(Leu139Phe)	missense_variant	SNV	rs141225393	uncertain significance	not provided
	chr20:63249954	["C","T"]	54	0.0257572	99.9742	-0.039839	0.22115	0.85704	NKAIN4	ENSP00000359340.3:p.(Arg58Gln)	missense_variant	SNV	rs202109120
	chr10:97358529	["C","T"]	119.01	0.056766	99.9432	0.026893	0.14928	0.85704	RRP12		intron_variant, splice_region_variant	SNV	rs201457027
	chr14:64769612	["C","T"]	353	0.168376	99.8316	0.015608	0.086638	0.85704	SPTB	ENSP00000374370.3:p.(Arg1972Gln)	missense_variant	SNV	rs140141633	uncertain significance	Elliptocytosis, Elliptocytosis 3, Spherocytosis, Dominant, not provided
	chr8:43057108	["C","G"]	429.02	0.204636	99.7954	0.014167	0.078641	0.85704	AC110275.1		NMD_transcript_variant, intron_variant	SNV	rs180767042
	chr10:46462395	["C","T"]	832.92	0.397291	99.6027	-0.010325	0.057312	0.85704	NPY4R	ENSP00000363431.1:p.(Ala81Thr)	missense_variant	SNV	rs145680912
	chr7:151024402	["C","G"]	939.01	0.447894	99.5521	-0.0096261	0.053441	0.85705	ATG9B	ENSP00000475737.2:p.(Gly8Arg)	NMD_transcript_variant, missense_variant	SNV	rs191759925
	chr21:44439165	["G","A"]	370	0.176485	99.8235	0.015244	0.084632	0.85706	TRPM2	ENSP00000381026.2:p.(Met1472Ile)	missense_variant	SNV	rs41277558
	chr19:54250836	["T","C"]	109.12	0.0520487	99.948	0.028055	0.15577	0.85707	LILRB5	ENSP00000406478.1:p.(Arg576Gly)	missense_variant	SNV	rs143624656
	chr1:84495985	["C","T"]	123	0.0586692	99.9413	0.026401	0.14658	0.85707	RPF1	ENSP00000359688.5:p.(Pro268Leu)	missense_variant	SNV	rs200701602
	chr6:117387836	["G","A"]	775.03	0.369678	99.6303	-0.010547	0.058566	0.85708	ROS1	ENSP00000357494.3:p.(Ser653Phe)	missense_variant	SNV	rs34203286	likely benign	not provided
	chr20:32073358	["G","C"]	33.001	0.015741	99.9843	0.050935	0.28284	0.85709	HCK	ENSP00000365012.2:p.(Glu75Gln)	missense_variant	SNV	rs201087116
	chr9:96937295	["G","A"]	1795	0.856189	99.1438	0.0069561	0.038627	0.85709	NUTM2G	ENSP00000361397.3:p.(Arg405Gln)	missense_variant	SNV	rs201094122
	chr17:21304553	["C","T"]	94.001	0.0448371	99.9552	-0.030195	0.16769	0.8571	MAP2K3	ENST00000342679.8:c.696C>T(p.(Ala232=))	splice_region_variant, synonymous_variant	SNV	rs755790078
	chr12:120322275	["C","T"]	477.01	0.227527	99.7725	0.01342	0.074528	0.8571	PLA2G1B	ENSP00000312286.4:p.(Arg122His)	missense_variant	SNV	rs151139112	benign	not provided
	chr17:8012477	["G","A"]	56	0.0267112	99.9733	-0.039108	0.2172	0.85711	GUCY2D	ENSP00000254854.4:p.(Val662Met)	missense_variant	SNV	rs143585840	uncertain significance	Cone-rod dystrophy 6, Leber congenital amaurosis 1
	chr4:67583662	["G","A"]	64.013	0.0305333	99.9695	0.036578	0.20315	0.85711	STAP1	ENSP00000379527.1:p.(Asp207Asn)	missense_variant	SNV	rs146545610
	chr2:207946518	["C","T"]	86	0.0410207	99.959	-0.031556	0.17526	0.85711	PLEKHM3		intron_variant, splice_region_variant	SNV	rs181379574
	chr19:39604644	["G","A"]	217	0.103506	99.8965	0.019944	0.11076	0.85711	LGALS13	ENSP00000483444.1:p.(Val20Met)	missense_variant	SNV	rs144073292
	chr12:122995507	["C","T"]	103	0.0491295	99.9509	0.028883	0.16042	0.85712	PITPNM2	ENSP00000322218.4:p.(Val646Ile)	missense_variant	SNV	rs140778041
	chr20:34921805	["T","C"]	280.02	0.133565	99.8664	-0.017628	0.097909	0.85712	ACSS2	ENSP00000253382.5:p.(Val509Ala)	missense_variant	SNV	rs59088485	pathogenic	Nonsyndromic cleft lip palate
	chr4:185397223	["C","T"]	295	0.140711	99.8593	-0.017106	0.095028	0.85714	ANKRD37	ENSP00000335147.4:p.(Pro34Leu)	missense_variant	SNV	rs115813463
	chr2:6887075	["G","A"]	44.001	0.0209878	99.979	0.044096	0.24497	0.85715	RSAD2	ENSP00000371471.3:p.(Ala217Thr)	missense_variant	SNV	rs140690041
	chr6:16306627	["G","A"]	744	0.354877	99.6451	0.010767	0.059815	0.85715	ATXN1	ENSP00000244769.3:p.(Ala717Val)	missense_variant	SNV	rs41267702	likely benign	Spinocerebellar ataxia type 1, not specified
	chr11:46366285	["G","A"]	425	0.202719	99.7973	-0.014235	0.079088	0.85716	DGKZ	ENSP00000412178.1:p.(Arg10Gln)	missense_variant	SNV	rs143155087	benign	not provided
	chr19:23744802	["T","C"]	98.686	0.0470718	99.9529	-0.029602	0.16448	0.85717	ZNF681	ENSP00000384000.3:p.(Arg250Gly)	missense_variant	SNV	rs147282314
	chr14:71738333	["T","C"]	28.005	0.013358	99.9866	-0.055281	0.30717	0.85718	SIPA1L1		intron_variant, splice_region_variant	SNV	rs191129786
	chr12:101369853	["A","G"]	68.003	0.0324364	99.9676	0.034992	0.19444	0.85718	UTP20	ENSP00000261637.4:p.(Arg2173Gly)	missense_variant	SNV	rs150422308	benign	not provided
	chr19:39199237	["G","A"]	93.005	0.044362	99.9556	-0.030333	0.16855	0.85718	NCCRP1	ENSP00000342137.3:p.(Glu174Lys)	missense_variant	SNV	rs148453536
	chr2:47011380	["C","T"]	299	0.142619	99.8574	0.017034	0.094657	0.85719	TTC7A	ENSP00000316699.5:p.(Ser446Leu)	missense_variant	SNV	rs114202807	likely benign	Multiple gastrointestinal atresias
	chr16:71466019	["G","A"]	249.78	0.119141	99.8809	-0.018554	0.10312	0.8572	AC010547.5		NMD_transcript_variant, intron_variant	SNV	rs557345452
	chr15:40382860	["C","G"]	287	0.136895	99.8631	-0.017247	0.095847	0.8572	KNSTRN	ENSP00000249776.8:p.(Leu9Val)	missense_variant	SNV	rs200505100
	chr15:75359381	["G","C"]	57	0.0271882	99.9728	-0.03873	0.21525	0.85721	MAN2C1	ENSP00000457788.1:p.(Pro669Arg)	missense_variant	SNV	rs143370943
	chr12:64267190	["A","G"]	210.01	0.100172	99.8998	0.020262	0.11261	0.85721	C12orf56	ENSP00000446101.2:p.(Val621Ala)	missense_variant	SNV	rs150072238
	chr11:17591447	["C","T"]	143	0.0682089	99.9318	-0.02435	0.13535	0.85723	OTOG		intron_variant, splice_region_variant	SNV	rs565665118	likely benign, uncertain significance	not provided
	chr5:178256381	["C","T"]	182.01	0.0868161	99.9132	0.021688	0.12055	0.85723	COL23A1	ENSP00000375069.3:p.(Arg285Gln)	missense_variant	SNV	rs201173983
	chr19:49423273	["CCAGCAG","C"]	590.11	0.281474	99.7185	-0.012114	0.067338	0.85723	PTH2	ENSP00000270631.1:p.(Leu21_Leu22del)	inframe_deletion	deletion	rs72555384
	chr17:76733029	["G","C"]	1092.1	0.520916	99.4791	-0.0089098	0.049526	0.85723	AC005837.2	ENSP00000466829.1:p.(Glu18Gln)	missense_variant	SNV	rs114299201	benign, likely benign	not provided
	chr17:76733029	["G","C"]	1092.1	0.520916	99.4791	-0.0089098	0.049526	0.85723	METTL23	ENSP00000341543.5:p.(Glu46Gln)	missense_variant	SNV	rs114299201	benign, likely benign	not provided
	chr3:132331732	["A","G"]	34.001	0.016218	99.9838	-0.050192	0.27903	0.85724	ACPP	ENSP00000323036.8:p.(Gln101Arg)	missense_variant, splice_region_variant	SNV	rs555748367
	chr11:18733320	["C","G"]	54	0.0257572	99.9742	-0.039783	0.22115	0.85724	PTPN5	ENSP00000351342.2:p.(Ser378Thr)	missense_variant	SNV	rs200575973
	chr2:19930556	["C","A"]	104	0.0496065	99.9504	-0.028771	0.15994	0.85724	WDR35		intron_variant, splice_region_variant	SNV	rs199696980	likely benign, uncertain significance	Cranioectodermal dysplasia 2, Cranioectodermal dysplasia 2, Short-rib thoracic dysplasia 7 with or without polydactyly, Short-rib thoracic dysplasia 7 with or without polydactyly, not provided
	chr16:3672695	["C","T"]	77.001	0.0367284	99.9633	-0.033314	0.18521	0.85725	TRAP1		intron_variant, splice_region_variant	SNV	rs373016534
	chr8:122952672	["G","A"]	815.04	0.388762	99.6112	0.01027	0.057094	0.85725	ZHX2	ENSP00000314709.4:p.(Val388Ile)	missense_variant	SNV	rs142123946
	chr12:71686433	["C","T"]	80	0.0381588	99.9618	0.032734	0.18199	0.85726	AC073612.1		NMD_transcript_variant, intron_variant	SNV	rs575872214
	chr10:49857378	["T","C"]	137.02	0.0653565	99.9346	-0.024994	0.13896	0.85726	PARG	ENSP00000384408.3:p.(Ile761Val)	missense_variant	SNV	rs782117065
	chr12:52054884	["C","T"]	166	0.0791796	99.9208	0.022752	0.1265	0.85726	NR4A1	ENSP00000440864.1:p.(Pro240Ser)	missense_variant	SNV	rs147290937
	chr17:43520126	["C","A"]	589.01	0.280949	99.7191	0.012062	0.06706	0.85726	DHX8		intron_variant, splice_region_variant	SNV	rs199626884
	chr2:167246734	["T","C"]	471.12	0.224717	99.7753	-0.013475	0.074924	0.85727	XIRP2	ENSP00000386840.1:p.(Ile1781Thr)	missense_variant	SNV	rs202167735	benign	not provided
	chr2:127608841	["T","C"]	102.03	0.0486668	99.9513	-0.028977	0.16112	0.85728	MYO7B	ENSP00000415090.1:p.(Ile926Thr)	missense_variant	SNV	rs111765932
	chr12:5854113	["C","T"]	41.005	0.0195588	99.9804	-0.045648	0.25386	0.8573	ANO2	ENSP00000440981.2:p.(Arg188Gln)	missense_variant	SNV	rs145000655
	chr2:233789904	["C","T"]	930.03	0.443611	99.5564	0.0095741	0.053246	0.8573	MROH2A	ENSP00000477597.1:p.(Ser154Phe)	missense_variant	SNV	rs141152795
	chr6:42142395	["T","C"]	1725.3	0.822943	99.1771	0.0070572	0.039247	0.8573	C6orf132	ENSP00000341368.4:p.(Lys17Arg)	missense_variant	SNV	rs138013556
	chr11:33286533	["A","G"]	30.001	0.01431	99.9857	0.053335	0.29663	0.85731	HIPK3	ENSP00000304226.4:p.(Tyr40Cys)	missense_variant	SNV	rs200300898
	chr1:8361815	["G","A"]	60	0.0286191	99.9714	-0.03772	0.20979	0.85731	RERE	ENSP00000338629.3:p.(Ala655Val)	missense_variant	SNV	rs149900041	likely benign, uncertain significance	Neurodevelopmental disorder with or without anomalies of the brain, eye, or heart, not provided
	chr4:87494414	["G","C"]	407.01	0.194138	99.8059	-0.01451	0.080699	0.85731	SPARCL1	ENSP00000282470.6:p.(Pro129Arg)	missense_variant	SNV	rs74327902
	chr1:11212421	["T","C"]	50.003	0.0238507	99.9761	-0.041315	0.2298	0.85732	MTOR	ENSP00000354558.4:p.(Tyr1151Cys)	missense_variant	SNV	rs151082401	benign, uncertain significance	Isolated focal cortical dysplasia type II, not provided
	chr17:29613497	["A","G"]	220.01	0.104942	99.8951	-0.019724	0.10972	0.85734	ANKRD13B	ENSP00000378328.3:p.(Gln599Arg)	missense_variant	SNV	rs371389990
	chr12:50995726	["A","G"]	418.01	0.199385	99.8006	0.014324	0.079684	0.85734	SLC11A2	ENSP00000262052.5:p.(Ile298Thr)	missense_variant	SNV	rs17216051	benign	Microcytic anemia with liver iron overload
	chr9:5920301	["C","T"]	29.001	0.0138331	99.9862	0.054241	0.30175	0.85735	KIAA2026	ENSP00000382815.3:p.(Val1899Ile)	missense_variant	SNV	rs201275252
	chr2:201536264	["G","T"]	71.001	0.0338664	99.9661	0.034226	0.1904	0.85735	C2CD6	ENSP00000409937.1:p.(Asp421Glu)	missense_variant	SNV	rs112376009
	chr3:39125536	["A","AG"]	103.01	0.0491343	99.9509	-0.028284	0.15735	0.85735	TTC21A		intron_variant, splice_region_variant	insertion	rs752669087
	chr9:135693679	["G","A"]	820.03	0.391142	99.6089	0.010305	0.057331	0.85735	SOHLH1	ENSP00000404438.1:p.(Pro361Leu)	missense_variant	SNV	rs142298232	benign	not provided
	chr1:228213651	["C","T"]	51.065	0.0243573	99.9756	-0.040929	0.22773	0.85737	OBSCN-AS1	ENSP00000338823.5:p.(Ala4Thr)	NMD_transcript_variant, missense_variant	SNV	rs201231167
	chr1:228213651	["C","T"]	51.065	0.0243573	99.9756	-0.040929	0.22773	0.85737	OBSCN	ENSP00000455507.2:p.(Ala400Val)	missense_variant	SNV	rs201231167
	chr16:71474097	["C","T"]	54.001	0.0257577	99.9742	0.039056	0.21731	0.85737	AC010547.5		NMD_transcript_variant, intron_variant	SNV	rs1035674341
	chr14:60125176	["T","G"]	109.01	0.0519962	99.948	0.02802	0.1559	0.85737	PCNX4	ENSP00000384801.1:p.(Val1002Gly)	missense_variant	SNV	rs139774542
	chr8:79919094	["C","T"]	29.018	0.0138412	99.9862	0.054227	0.30174	0.85738	AC036214.3		3_prime_UTR_variant, NMD_transcript_variant	SNV	rs149958047
	chr1:24456257	["G","A"]	49	0.0233723	99.9766	-0.04089	0.22754	0.85738	NIPAL3	ENSP00000363520.4:p.(Ala253Thr)	missense_variant	SNV	rs149541252
	chr5:110627850	["T","C"]	218.01	0.103988	99.896	0.019594	0.10903	0.85738	TMEM232	ENSP00000401477.2:p.(Ile178Val)	missense_variant	SNV	rs376262705
	chr1:36085156	["C","G"]	104	0.0496065	99.9504	0.028644	0.1594	0.85739	TEKT2		intron_variant, splice_region_variant	SNV	rs369852733
	chr1:26337258	["G","A"]	238	0.113523	99.8865	0.018798	0.10461	0.85739	CRYBG2	ENSP00000310435.6:p.(Arg1256Trp)	missense_variant	SNV	rs146453215
	chr11:117397176	["C","T"]	24	0.0114477	99.9886	-0.05959	0.33164	0.8574	CEP164	ENSP00000278935.3:p.(Arg1122Cys)	missense_variant	SNV	rs149875085	benign, likely benign	Nephronophthisis 15, not provided
	chr4:3317951	["C","T"]	78	0.0372049	99.9628	0.03311	0.18427	0.8574	RGS12	ENSP00000339381.5:p.(Pro594Leu)	missense_variant	SNV	rs143395145
	chr11:1192300	["G","A"]	800.01	0.381593	99.6184	-0.010328	0.05748	0.8574	MUC5AC	ENSP00000485659.1:p.(Glu4719Lys)	missense_variant	SNV	rs578104434
	chr11:125446118	["C","T"]	38	0.0181254	99.9819	-0.047438	0.26402	0.85741	FEZ1		intron_variant, splice_region_variant	SNV	rs150225868	benign	not provided
	chr5:110627871	["A","C"]	218.01	0.103988	99.896	0.01959	0.10903	0.85741	TMEM232	ENSP00000401477.2:p.(Leu171Val)	missense_variant	SNV	rs560438908
	chr17:27294442	["A","G"]	372.56	0.177706	99.8223	-0.015067	0.083861	0.85741	WSB1		intron_variant, splice_region_variant	SNV	rs183660260
	chr17:7259724	["G","A"]	66.001	0.0314815	99.9685	-0.03594	0.20007	0.85743	AC003688.1		NMD_transcript_variant, intron_variant	SNV	rs201910708
	chr9:136395752	["C","T"]	140	0.066778	99.9332	-0.024733	0.13767	0.85743	SNAPC4	ENSP00000298532.2:p.(Glu66Lys)	missense_variant	SNV	rs73565183
	chr2:74047851	["C","T"]	669	0.319103	99.6809	-0.011355	0.063206	0.85743	TET3	ENSP00000386869.3:p.(Pro645Leu)	missense_variant	SNV	rs201583228	benign	not provided
	chr5:55916968	["G","A"]	42.001	0.0200339	99.98	0.045037	0.25072	0.85744	IL31RA	ENSP00000415900.2:p.(Ala715Thr)	missense_variant	SNV	rs141946255
	chr4:76739519	["A","C"]	51.006	0.0243291	99.9757	0.040986	0.22817	0.85744	SHROOM3	ENSP00000296043.6:p.(Lys449Thr)	missense_variant	SNV	rs572629061
	chr18:3151801	["G","A"]	56.002	0.0267121	99.9733	-0.039007	0.21715	0.85744	MYOM1	ENSP00000348821.4:p.(Ser579Phe)	missense_variant	SNV	rs185573271	uncertain significance	Hypertrophic cardiomyopathy
	chr11:77590427	["G","T"]	1223	0.583353	99.4166	-0.0083599	0.046538	0.85744	AQP11	ENSP00000318770.3:p.(Gln145His)	missense_variant	SNV	rs117458417
	chr13:113170538	["T","C"]	43.001	0.0205109	99.9795	-0.044537	0.24795	0.85745	PROZ		intron_variant, splice_region_variant	SNV	rs149703654
	chr16:68022497	["C","G"]	74	0.0352969	99.9647	0.033941	0.18896	0.85745	DDX28	ENSP00000332340.5:p.(Asp236His)	missense_variant	SNV	rs11644733
	chr20:35277439	["C","T"]	132	0.0629621	99.937	0.025479	0.14185	0.85745	MMP24OS		3_prime_UTR_variant, NMD_transcript_variant	SNV	rs184345942
	chr20:35277439	["C","T"]	132	0.0629621	99.937	0.025479	0.14185	0.85745	AL121753.1		NMD_transcript_variant, intron_variant	SNV	rs184345942
	chr6:31785316	["C","T"]	163	0.0777486	99.9223	-0.022943	0.12774	0.85746	VARS	ENSP00000364815.3:p.(Arg426Gln)	missense_variant	SNV	rs141442235
	chr20:63738608	["T","C"]	26.005	0.012404	99.9876	-0.057314	0.31913	0.85747	AL121845.3		3_prime_UTR_variant, NMD_transcript_variant	SNV	rs113518735
	chr20:63738608	["T","C"]	26.005	0.012404	99.9876	-0.057314	0.31913	0.85747	LIME1	ENSP00000309521.3:p.(Leu199Pro)	missense_variant	SNV	rs113518735
	chr2:25531524	["T","C"]	101	0.0481755	99.9518	-0.02905	0.16175	0.85747	DTNB	ENSP00000384084.3:p.(His317Arg)	missense_variant	SNV	rs199811406
	chr17:3723743	["G","A"]	72	0.034343	99.9657	0.034418	0.19165	0.85748	ITGAE	ENSP00000263087.4:p.(Ala1029Val)	missense_variant, splice_region_variant	SNV	rs142469508
	chr4:155697024	["A","G"]	209	0.09969	99.9003	-0.020107	0.11196	0.85748	GUCY1A1	ENSP00000296518.7:p.(Lys53Glu)	missense_variant	SNV	rs11554025
	chr9:100498792	["G","T"]	50.001	0.0238497	99.9762	0.041297	0.22999	0.8575	MSANTD3-TMEFF1	ENSP00000424768.2:p.(Arg36Ile)	missense_variant	SNV	rs138349581
	chr9:100498792	["G","T"]	50.001	0.0238497	99.9762	0.041297	0.22999	0.8575	TMEFF1	ENSP00000364013.4:p.(Arg75Ile)	missense_variant	SNV	rs138349581
	chr11:59457759	["A","G"]	96.005	0.045793	99.9542	0.029828	0.16613	0.8575	OR4D6	ENSP00000300127.2:p.(Met267Val)	missense_variant	SNV	rs144215296
	chr7:12361231	["T","A"]	188	0.0896733	99.9103	0.021248	0.11833	0.8575	VWDE	ENSP00000275358.3:p.(Lys1025Asn)	missense_variant	SNV	rs151194396
	chr17:50521208	["C","G"]	221	0.105414	99.8946	-0.019374	0.1079	0.85751	MYCBPAP	ENSP00000323184.5:p.(Leu382Val)	missense_variant	SNV	rs148826234
	chr2:38996971	["T","C"]	414.05	0.197496	99.8025	0.014369	0.080034	0.85751	SOS1	ENSP00000384675.2:p.(Asn1011Ser)	missense_variant	SNV	rs8192671	benign, likely benign, uncertain significance	Fibromatosis, gingival, 1, Noonan syndrome, Noonan syndrome 4, Noonan syndrome and Noonan-related syndrome, RASopathy, not provided, not specified
	chr2:108910527	["C","T"]	1553.1	0.740806	99.2592	0.0075697	0.042159	0.85751	EDAR	ENSP00000365839.1:p.(Val278Met)	missense_variant	SNV	rs79798733	benign	Autosomal recessive hypohidrotic ectodermal dysplasia syndrome, Ectodermal dysplasia 10A, hypohidrotic/hair/nail type, autosomal dominant, Hypohidrotic ectodermal dysplasia
	chr7:99762189	["T","C"]	36.009	0.0171758	99.9828	0.048645	0.27096	0.85752	CYP3A4	ENSP00000337915.2:p.(Ile369Val)	missense_variant	SNV	rs145669559
	chr1:119794649	["C","T"]	40.001	0.0190799	99.9809	-0.046138	0.25698	0.85752	REG4	ENSP00000256585.5:p.(Arg149His)	missense_variant	SNV	rs143957193
	chr11:60946545	["G","A"]	137	0.065347	99.9347	0.024974	0.1391	0.85752	SLC15A3	ENSP00000227880.2:p.(Arg279Ter)	stop_gained	SNV	rs116597710
	chr5:141361888	["G","A"]	244	0.116384	99.8836	-0.018684	0.10407	0.85752	PCDHGB2	ENSP00000429018.1:p.(Gly585Ser)	missense_variant	SNV	rs201231976
	chr17:28911117	["T","C"]	1613.5	0.769616	99.2304	0.0073083	0.040707	0.85752	PHF12	ENSP00000329933.4:p.(Asn737Ser)	missense_variant	SNV	rs148347485
	chr12:55840715	["A","G"]	80.047	0.0381813	99.9618	-0.032648	0.18186	0.85753	MMP19	ENSP00000313437.4:p.(Phe158Leu)	missense_variant	SNV	rs147680624
	chr2:238329205	["G","A"]	1435.1	0.684522	99.3155	-0.0077438	0.043137	0.85753	TRAF3IP1	ENSP00000362424.4:p.(Glu260Lys)	missense_variant	SNV	rs138469421	benign	not provided, not specified
	chr2:219218184	["C","T"]	106	0.0505605	99.9494	0.028367	0.15803	0.85754	ABCB6	ENSP00000265316.3:p.(Ala164Thr)	missense_variant	SNV	rs143052685
	chr7:77274482	["A","C"]	678	0.323396	99.6766	0.011233	0.06258	0.85754	CCDC146	ENSP00000285871.4:p.(Lys424Gln)	missense_variant, splice_region_variant	SNV	rs187057485
	chr11:77590426	["A","C"]	1223	0.583353	99.4166	-0.0083537	0.046538	0.85754	AQP11	ENSP00000318770.3:p.(Gln145Pro)	missense_variant	SNV	rs145893530
	chr14:35277294	["G","A"]	85.002	0.0405447	99.9595	0.031639	0.17629	0.85756	AL121594.3		NMD_transcript_variant, intron_variant	SNV	rs549617859
	chr19:8085498	["C","T"]	84.002	0.0400677	99.9599	-0.031827	0.17734	0.85757	FBN3	ENSP00000470498.1:p.(Ala2318Thr)	missense_variant	SNV	rs151083198
	chr2:21006196	["G","A"]	98.002	0.0467455	99.9533	0.029463	0.16418	0.85758	APOB	ENSP00000233242.1:p.(Arg3558Cys)	missense_variant	SNV	rs12713559	uncertain significance, likely pathogenic	Familial hypercholesterolemia, Familial hypobetalipoproteinemia 1, Hypercholesterolemia, autosomal dominant, type B, Hypercholesterolemia, autosomal dominant, type B, Hypercholesterolemia, familial, 1, not provided, not specified
	chr19:55185933	["G","A"]	117	0.0558073	99.9442	0.026975	0.15031	0.85758	PTPRH	ENSP00000365528.2:p.(His944Tyr)	missense_variant	SNV	rs150594420
	chr6:127443760	["C","G"]	68.005	0.0324374	99.9676	-0.035364	0.19708	0.85759	SOGA3		3_prime_UTR_variant, NMD_transcript_variant	SNV	rs751976716
	chr17:76629551	["C","T"]	728.05	0.347269	99.6527	0.010885	0.060663	0.85759	ST6GALNAC1	ENSP00000156626.6:p.(Gly98Arg)	missense_variant	SNV	rs115756441
	chr1:203798246	["G","C"]	64	0.0305271	99.9695	-0.036452	0.20315	0.8576	ZBED6	ENSP00000447879.1:p.(Ala242Pro)	missense_variant	SNV	rs571802658
	chr16:15411783	["G","A"]	86.42	0.0412211	99.9588	-0.031445	0.17525	0.8576	AC140504.1		NMD_transcript_variant, intron_variant	SNV	rs540792170
	chr6:169582900	["G","T"]	186.01	0.0887241	99.9113	0.021469	0.11965	0.8576	WDR27	ENSP00000416289.1:p.(Ser820Tyr)	missense_variant	SNV	rs199520119
	chr10:113654092	["C","A"]	1025	0.48891	99.5111	0.0091838	0.051182	0.8576	NRAP	ENSP00000358365.4:p.(Ala132Ser)	missense_variant	SNV	rs34700024	benign	not provided
	chr5:179077130	["A","G"]	179	0.0853804	99.9146	0.021811	0.12157	0.85761	ZNF354C	ENSP00000324064.6:p.(Met72Val)	missense_variant	SNV	rs150168982
	chr3:47005320	["C","CGGTGCGGCCCAGGGGCT"]	39	0.0186024	99.9814	-0.046701	0.26031	0.85762	NBEAL2		frameshift_variant, splice_region_variant	insertion	rs574930889
	chr8:124493927	["C","T"]	40.002	0.0190804	99.9809	0.046118	0.25706	0.85762	TATDN1	ENSP00000430274.1:p.(Ala269Thr)	missense_variant	SNV	rs138955351
	chr11:1471291	["G","A"]	43	0.0205104	99.9795	-0.04448	0.24796	0.85763	MOB2		intron_variant, splice_region_variant	SNV	rs377086193
	chr6:89411925	["ATCC","A"]	106.23	0.0506702	99.9493	-0.028343	0.158	0.85763	RRAGD	ENSP00000358423.4:p.(Glu22del)	inframe_deletion	deletion	rs760147769
	chr17:7075469	["G","A"]	561.01	0.267594	99.7324	0.012389	0.069061	0.85763	CLEC10A		intron_variant, splice_region_variant	SNV	rs190240638
	chr7:47964153	["C","T"]	111	0.0529454	99.9471	0.027727	0.15457	0.85764	HUS1		NMD_transcript_variant, intron_variant	SNV	rs143455400
	chr15:69056586	["GAGA","G"]	98.002	0.0467455	99.9533	0.029479	0.16436	0.85765	NOX5	ENSP00000373518.3:p.(Lys732del)	inframe_deletion	deletion	rs761173418
	chr22:38481522	["A","C"]	568.02	0.270937	99.7291	-0.012314	0.068651	0.85765	KDELR3	ENSP00000386918.3:p.(Ter221SerextTer1)	stop_lost	SNV	rs79916712	benign	not provided
	chr17:74924835	["C","T"]	38.001	0.0181259	99.9819	-0.047278	0.26361	0.85766	OTOP2	ENSP00000332528.4:p.(Ala68Val)	missense_variant	SNV	rs151293476
	chr9:19286831	["A","G"]	70.009	0.0333933	99.9666	-0.034846	0.19429	0.85766	DENND4C	ENSP00000473469.1:p.(Tyr123Cys)	missense_variant	SNV	rs371911067
	chr8:30847381	["T","C"]	439.02	0.209406	99.7906	-0.013911	0.077566	0.85767	TEX15	ENSP00000492713.1:p.(Asp933Gly)	missense_variant	SNV	rs114188301	benign	not provided
	chr3:46443487	["C","T"]	82.001	0.0391133	99.9609	0.03222	0.17967	0.85768	LTF	ENSP00000231751.4:p.(Val537Met)	missense_variant	SNV	rs139737053
	chr12:6977385	["C","G"]	101	0.0481755	99.9518	-0.029002	0.16173	0.85768	EMG1		NMD_transcript_variant, intron_variant	SNV	rs146704427
	chr19:4532577	["GACCTCAGGTGATCCACCC","G"]	389.01	0.185552	99.8144	-0.014804	0.082552	0.85768	AC011498.4		NMD_transcript_variant, intron_variant	deletion	rs374586277
	chr16:1256954	["G","T"]	109	0.0519914	99.948	-0.027973	0.156	0.85769	TPSD1	ENSP00000211076.3:p.(Val138Leu)	missense_variant	SNV	rs61729111
	chr6:52010335	["G","A"]	739.05	0.352516	99.6475	-0.010828	0.060386	0.85769	PKHD1	ENSP00000360158.3:p.(Arg1909Trp)	missense_variant	SNV	rs115338476	benign, likely benign	Autosomal recessive polycystic kidney disease, not provided, not specified
	chr6:44286341	["C","T"]	66	0.031481	99.9685	-0.035867	0.20004	0.8577	TCTE1	ENSP00000360560.4:p.(Glu157Lys)	missense_variant	SNV	rs150846122
	chr6:44286341	["C","T"]	66	0.031481	99.9685	-0.035867	0.20004	0.8577	AL353588.1		NMD_transcript_variant, intron_variant	SNV	rs150846122
	chr16:56904389	["G","A"]	1480	0.705938	99.2941	-0.0075712	0.042226	0.8577	SLC12A3		intron_variant, splice_region_variant	SNV	rs117981500	benign, likely benign	Familial hypokalemia-hypomagnesemia, not provided, not specified
	chr2:109130024	["G","A"]	70.002	0.0333899	99.9666	-0.03484	0.19433	0.85772	SH3RF3	ENSP00000309186.6:p.(Gly162Ser)	missense_variant	SNV	rs771161551
	chr1:228377077	["T","C"]	80.007	0.0381622	99.9618	0.03258	0.18172	0.85772	OBSCN	ENSP00000455507.2:p.(Cys8646Arg)	missense_variant	SNV	rs200898403
	chr3:98517054	["G","C"]	89.001	0.0424522	99.9575	0.03093	0.17253	0.85772	CLDND1	ENSP00000377735.3:p.(Ala203Gly)	missense_variant, splice_region_variant	SNV	rs138389932
	chr3:49804886	["C","T"]	196	0.0934891	99.9065	0.020882	0.11648	0.85772	FAM212A	ENSP00000329735.4:p.(Arg255Cys)	missense_variant	SNV	rs138122955
	chr4:7433789	["C","T"]	367	0.175054	99.8249	0.015195	0.084754	0.85772	PSAPL1	ENSP00000317445.4:p.(Arg364His)	missense_variant	SNV	rs201866250
	chr19:46777317	["C","T"]	447	0.213212	99.7868	-0.013805	0.077001	0.85772	SLC1A5	ENSP00000444408.1:p.(Ala383Thr)	missense_variant	SNV	rs138508383
	chr17:7075470	["C","A"]	561.02	0.267598	99.7324	0.012381	0.069061	0.85772	CLEC10A		intron_variant, splice_region_variant	SNV	rs140313272
	chr11:64931489	["C","T"]	57.002	0.0271891	99.9728	-0.038597	0.21537	0.85777	PPP2R5B	ENST00000164133.6:c.945C>T(p.(His315=))	splice_region_variant, synonymous_variant	SNV	rs139176991
	chr19:18265903	["G","A"]	1909	0.910565	99.0894	0.0066966	0.037367	0.85777	IQCN	ENSP00000376213.2:p.(Ser546Phe)	missense_variant	SNV	rs61740749
	chr18:78992943	["C","G"]	42.007	0.0200367	99.98	0.044962	0.2509	0.85778	SALL3	ENSP00000441823.2:p.(Pro318Ala)	missense_variant	SNV	rs949213023
	chr22:38751341	["C","T"]	694.01	0.331033	99.669	0.011109	0.061991	0.85778	SUN2	ENSP00000385616.1:p.(Arg52His)	missense_variant	SNV	rs4510314	benign	Emery-Dreifuss muscular dystrophy
	chr3:14514399	["G","T"]	47	0.0224183	99.9776	-0.042477	0.23705	0.85779	GRIP2	ENSP00000480660.1:p.(Asp559Glu)	missense_variant	SNV	rs200193892
	chr16:1676247	["AGCAGCCAACT","A"]	64.001	0.0305275	99.9695	-0.036412	0.2032	0.85779	AL031708.1		NMD_transcript_variant, intron_variant	deletion	rs879936752
	chr22:37825340	["C","T"]	90	0.0429287	99.9571	0.030703	0.17134	0.85779	GALR3	ENSP00000249041.2:p.(Ala326Val)	missense_variant	SNV	rs779906919
	chr2:101844095	["C","T"]	684.02	0.326268	99.6737	-0.011179	0.062389	0.85779	MAP4K4		intron_variant, splice_region_variant	SNV	rs139633288
	chr11:18558336	["C","T"]	231	0.110184	99.8898	0.019105	0.10662	0.8578	UEVLD		intron_variant, splice_region_variant	SNV	rs181597915
	chr7:103540401	["C","G"]	37.001	0.0176489	99.9824	-0.047891	0.2673	0.85781	RELN	ENSP00000388446.2:p.(Arg2242Ser)	missense_variant	SNV	rs201422815	uncertain significance	Epilepsy, familial temporal lobe, 1, Familial temporal lobe epilepsy 7, Familial temporal lobe epilepsy 7, Norman-Roberts syndrome, Norman-Roberts syndrome, not provided
	chr3:149377365	["A","C"]	52.001	0.0248037	99.9752	0.040399	0.2255	0.85782	TM4SF1		intron_variant, splice_region_variant	SNV	rs148170382
	chr4:272361	["C","G"]	495.01	0.236113	99.7639	0.013158	0.073446	0.85782	ZNF732	ENSP00000415774.1:p.(Glu166Gln)	missense_variant	SNV	rs145832850
	chr22:40408928	["C","A"]	992.02	0.473179	99.5268	-0.0093914	0.052423	0.85782	SGSM3		intron_variant, splice_region_variant	SNV	rs115360539	benign	not provided
	chr22:40408928	["C","A"]	992.02	0.473179	99.5268	-0.0093914	0.052423	0.85782	AL022238.4		3_prime_UTR_variant, NMD_transcript_variant	SNV	rs115360539	benign	not provided
	chr9:132662630	["G","C"]	33	0.0157405	99.9843	-0.050684	0.28294	0.85783	DDX31	ENSP00000361232.3:p.(Asn152Lys)	missense_variant	SNV	rs71503153
	chr4:20727811	["C","T"]	105	0.0500835	99.9499	-0.028477	0.15896	0.85783	PACRGL		NMD_transcript_variant, intron_variant	SNV	rs147987844
	chr1:6211118	["C","T"]	309	0.147389	99.8526	0.016587	0.092593	0.85783	RNF207	ENSP00000367173.4:p.(Thr370Met)	missense_variant, splice_region_variant	SNV	rs199848736
	chr22:46262574	["G","C"]	90.038	0.0429468	99.9571	-0.030688	0.17133	0.85785	PKDREJ	ENSP00000253255.5:p.(Pro250Arg)	missense_variant	SNV	rs149432283
	chr22:24572442	["G","T"]	151.01	0.0720296	99.928	0.023606	0.13182	0.85787	SNRPD3		NMD_transcript_variant, intron_variant	SNV	rs549976679
	chr6:138412877	["T","C"]	65.002	0.031005	99.969	-0.036098	0.2016	0.85789	HEBP2		intron_variant, splice_region_variant	SNV	rs559434199
	chr2:25161491	["G","C"]	295.14	0.140777	99.8592	0.016854	0.09413	0.85789	POMC	ENSP00000384092.1:p.(Pro132Ala)	missense_variant	SNV	rs8192606	benign, uncertain significance	Obesity, Obesity due to pro-opiomelanocortin deficiency, not provided, not specified
	chr1:156676876	["A","G"]	209410	99.8855	0.114477	0.018874	0.1054	0.85789	NES	ENSP00000357206.3:p.(Val130Ala)	missense_variant	SNV	rs4278369
	chr15:41504581	["C","T"]	48	0.0228953	99.9771	0.041992	0.23453	0.8579	LTK	ENSP00000263800.6:p.(Arg727His)	missense_variant	SNV	rs199935291
	chr17:44729954	["G","T"]	400.01	0.190799	99.8092	0.014636	0.081739	0.8579	DBF4B	ENSP00000323663.3:p.(Arg92Leu)	missense_variant	SNV	rs140298749
	chr16:18892211	["T","C"]	435.06	0.207517	99.7925	0.01392	0.077743	0.8579	SMG1		intron_variant, splice_region_variant	SNV	rs12102590
	chr16:31508355	["A","T"]	534.13	0.254772	99.7452	-0.012568	0.070198	0.8579	C16orf58	ENSP00000317579.2:p.(Leu7Met)	missense_variant	SNV	rs142946872
	chr1:241885378	["G","A"]	1461.1	0.696923	99.3031	0.007633	0.04263	0.8579	EXO1	ENSP00000355506.3:p.(Gly759Glu)	missense_variant	SNV	rs4150001	benign, likely benign	not provided, not specified
	chr11:58031520	["G","A"]	24	0.0114477	99.9886	-0.059476	0.3322	0.85791	OR6Q1	ENSP00000307734.3:p.(Ala190Thr)	missense_variant	SNV	rs138150965
	chr19:4037631	["A","G"]	30.02	0.0143191	99.9857	-0.053114	0.29666	0.85791	PIAS4	ENSP00000262971.1:p.(Asn430Ser)	missense_variant	SNV	rs112334040
	chr20:62964221	["C","T"]	53.001	0.0252807	99.9747	0.04	0.22343	0.85791	SLC17A9		intron_variant, splice_region_variant	SNV	rs200734758	likely benign	not provided
	chr21:46136986	["G","A"]	125	0.0596232	99.9404	0.026036	0.14542	0.85791	FTCD	ENSP00000380856.1:p.(Thr536Met)	missense_variant	SNV	rs144773622	uncertain significance	Glutamate formiminotransferase deficiency
	chr8:144114414	["A","C"]	233.01	0.111142	99.8889	0.019138	0.1069	0.85792	WDR97	ENSP00000320648.8:p.(Gln1244Pro)	missense_variant	SNV	rs138789214
	chr14:23394139	["G","A"]	48	0.0228953	99.9771	-0.04198	0.23453	0.85794	MYH6	ENSP00000386041.3:p.(Arg872Cys)	missense_variant	SNV	rs201193346	benign, likely benign, uncertain significance	Cardiomyopathy, Hypertrophic cardiomyopathy 14, Primary dilated cardiomyopathy, not provided, not specified
	chr9:2170426	["G","A"]	64.001	0.0305275	99.9695	0.036358	0.20314	0.85796	SMARCA2	ENSP00000265773.5:p.(Val1403Met)	missense_variant	SNV	rs143797398	benign, likely benign	History of neurodevelopmental disorder, Nicolaides-Baraitser syndrome, not provided
	chr9:136799163	["G","A"]	526.02	0.250904	99.7491	0.012668	0.070781	0.85796	AL355987.3		3_prime_UTR_variant, NMD_transcript_variant	SNV	rs140082981
	chr12:47712590	["G","C"]	119	0.0567613	99.9432	0.026719	0.14931	0.85797	ENDOU	ENSP00000397679.3:p.(His300Asp)	missense_variant	SNV	rs140778911
	chr18:69946991	["A","G"]	312.01	0.148824	99.8512	0.016571	0.092596	0.85797	CD226	ENSP00000280200.4:p.(Met42Thr)	missense_variant	SNV	rs148966003
	chr17:7313245	["T","C"]	70.007	0.0333923	99.9666	0.034758	0.19424	0.85798	AC026954.2		3_prime_UTR_variant, NMD_transcript_variant	SNV	rs144209448
	chr3:38603888	["C","A"]	123	0.0586692	99.9413	-0.026272	0.14681	0.85798	SCN5A	ENSP00000410257.1:p.(Ala572Ser)	missense_variant	SNV	rs184442491	likely benign, uncertain significance, not provided	Brugada syndrome, Brugada syndrome 1, Congenital long QT syndrome, Long QT syndrome, not specified
	chr4:84619521	["C","G"]	153	0.0729788	99.927	0.023526	0.13147	0.85799	CDS1	ENSP00000295887.5:p.(Leu190Val)	missense_variant	SNV	rs144762911
	chr2:151662137	["C","T"]	476	0.227045	99.773	0.013333	0.074513	0.85799	NEB	ENSP00000484342.1:p.(Glu1990Lys)	missense_variant, splice_region_variant	SNV	rs146310692	benign, likely benign	Nemaline myopathy 2, not provided
	chr19:44274402	["C","T"]	45.012	0.0214701	99.9785	-0.04336	0.24235	0.858	ZNF233	ENSP00000375820.1:p.(Ala581Val)	missense_variant	SNV	rs148499228
	chr17:8319364	["T","C"]	116.09	0.0553732	99.9446	-0.027127	0.15161	0.858	ARHGEF15	ENSP00000355026.3:p.(Cys747Arg)	missense_variant	SNV	rs202083675	benign	Early infantile epileptic encephalopathy with suppression bursts
	chr9:37779798	["T","C"]	463.01	0.220849	99.7792	0.013587	0.075938	0.858	AL138752.2		NMD_transcript_variant, intron_variant	SNV	rs143319153	likely benign	Pontocerebellar hypoplasia type 1B
	chr19:15373212	["C","T"]	999.01	0.476513	99.5235	0.0092306	0.051594	0.85801	AKAP8	ENSP00000269701.1:p.(Gly167Glu)	missense_variant	SNV	rs148526102	benign	not provided
	chr11:104886747	["C","G"]	42.003	0.0200348	99.98	0.044851	0.25072	0.85802	CASP12	ENSP00000482745.1:p.(Met331Ile)	missense_variant	SNV	rs201276115
	chr2:178571536	["T","C"]	90	0.0429287	99.9571	-0.030704	0.17163	0.85802	TTN	ENSP00000467141.1:p.(Thr24866Ala)	missense_variant	SNV	rs199784966	benign, likely benign, uncertain significance	Autosomal recessive limb-girdle muscular dystrophy type 2J, Cardiovascular phenotype, Dilated cardiomyopathy 1G, not provided
	chr6:31970411	["G","A"]	973.03	0.464121	99.5359	-0.0093572	0.052306	0.85802	DXO	ENSP00000337759.5:p.(Arg294Cys)	missense_variant	SNV	rs45534831
	chr12:123934666	["T","C"]	33.001	0.015741	99.9843	0.050627	0.28302	0.85803	DNAH10	ENSP00000386770.4:p.(Ile4451Thr)	missense_variant	SNV	rs199817516
	chr6:12292365	["C","A"]	60.001	0.0286196	99.9714	-0.037599	0.21019	0.85803	EDN1	ENSP00000368683.5:p.(Ala30Glu)	missense_variant	SNV	rs202087445
	chr2:232870363	["C","T"]	91.001	0.0434062	99.9566	-0.03048	0.17038	0.85803	SNORC	ENSP00000387130.1:p.(Arg8Cys)	missense_variant	SNV	rs199967566
	chr2:38858776	["A","G"]	133.01	0.0634438	99.9366	-0.025274	0.1413	0.85805	DHX57	ENSP00000405111.2:p.(Val491Ala)	missense_variant	SNV	rs145496216
	chr17:1783092	["G","A"]	33.001	0.015741	99.9843	0.050584	0.28284	0.85806	SMYD4	ENSP00000304360.7:p.(Pro735Leu)	missense_variant	SNV	rs201073453
	chr15:65330676	["G","C"]	80.001	0.0381593	99.9618	-0.032497	0.18171	0.85806	IGDCC3	ENSP00000332773.4:p.(Pro543Ala)	missense_variant	SNV	rs201632361
	chr15:43769624	["A","G"]	44.001	0.0209878	99.979	0.043851	0.24521	0.85807	PDIA3	ENSP00000300289.5:p.(Lys415Arg)	missense_variant	SNV	rs6413485
	chr16:89201575	["T","C"]	1037.3	0.494777	99.5052	0.0091532	0.051181	0.85807	SLC22A31	ENSP00000474621.1:p.(Ile30Met)	missense_variant	SNV	rs551703784
	chr16:84977104	["G","A"]	45.001	0.0214648	99.9785	-0.043314	0.24222	0.85808	ZDHHC7	ENST00000344861.9:c.852C>T(p.(Asn284=))	NMD_transcript_variant, synonymous_variant	SNV	rs139969155
	chr19:3179886	["G","T"]	1512.1	0.72125	99.2788	0.0074986	0.041934	0.85808	S1PR4	ENSP00000246115.3:p.(Arg365Leu)	missense_variant	SNV	rs3746072
	chr12:123929299	["C","A"]	33	0.0157405	99.9843	0.050606	0.28302	0.85809	DNAH10	ENSP00000386770.4:p.(Leu4054Met)	missense_variant	SNV	rs201458422
	chr11:66976208	["C","T"]	52	0.0248032	99.9752	-0.040296	0.22536	0.85809	C11orf86	ENSP00000311479.4:p.(Ala102Val)	missense_variant	SNV	rs764390918
	chr1:116600213	["G","A"]	63	0.0300501	99.9699	0.036606	0.20473	0.85809	IGSF3	ENSP00000358495.1:p.(Pro606Leu)	missense_variant	SNV	rs199596005	likely benign	not provided
	chr3:38603887	["G","A"]	123	0.0586692	99.9413	-0.026251	0.14681	0.85809	SCN5A	ENSP00000410257.1:p.(Ala572Val)	missense_variant	SNV	rs36210423	likely benign, uncertain significance, not provided	Brugada syndrome, Brugada syndrome 1, Congenital long QT syndrome, not specified
	chr16:24571259	["G","T"]	130	0.0620081	99.938	-0.025543	0.14286	0.85809	RBBP6	ENSP00000317872.4:p.(Ser1398Ile)	missense_variant	SNV	rs141925957
	chr17:64863026	["T","A"]	155.01	0.0739375	99.9261	-0.023252	0.13004	0.85809	LRRC37A3		intron_variant, splice_region_variant	SNV	rs376350995
	chr2:135605022	["C","T"]	317.01	0.151209	99.8488	-0.016379	0.091601	0.85809	R3HDM1		intron_variant, splice_region_variant	SNV	rs116091208
	chr10:73136819	["C","T"]	62.003	0.0295745	99.9704	0.036899	0.20639	0.85811	ECD	ENSP00000401566.1:p.(Gly563Asp)	missense_variant	SNV	rs144762181
	chr7:128457435	["C","CA"]	230	0.109707	99.8903	0.019234	0.10758	0.85811	HILPDA	ENSP00000257696.4:p.(Asp57ArgfsTer33)	frameshift_variant	insertion	rs531148581
	chr14:95196639	["G","A"]	43	0.0205104	99.9795	0.044298	0.24779	0.85812	CLMN	ENSP00000298912.3:p.(Thr856Met)	missense_variant	SNV	rs146044740
	chr19:10095986	["T","C"]	169.03	0.0806249	99.9194	0.022364	0.12511	0.85812	ANGPTL6	ENSP00000253109.3:p.(Gln193Arg)	missense_variant	SNV	rs200836122
	chr19:37698726	["T","C"]	198.03	0.0944574	99.9055	-0.020666	0.1156	0.85812	AC093227.3		NMD_transcript_variant, intron_variant	SNV	rs139045449
	chr19:37698726	["T","C"]	198.03	0.0944574	99.9055	-0.020666	0.1156	0.85812	ZNF607	ENSP00000347338.2:p.(Arg469Gly)	missense_variant	SNV	rs139045449
	chr7:47303192	["G","A"]	393	0.187455	99.8125	-0.014646	0.081926	0.85812	TNS3	ENSP00000312143.9:p.(Thr1072Met)	missense_variant	SNV	rs181932240	benign	not provided
	chr9:34343368	["G","C"]	85.006	0.0405466	99.9595	-0.031515	0.1763	0.85813	NUDT2	ENSP00000368455.1:p.(Gln124His)	missense_variant	SNV	rs139419109
	chr3:186640683	["C","T"]	20.001	0.00954019	99.9905	-0.064939	0.36331	0.85814	FETUB	ENSP00000404288.1:p.(Arg75Trp)	missense_variant, splice_region_variant	SNV	rs182506996
	chr8:143567270	["C","T"]	62.006	0.029576	99.9704	-0.036905	0.20647	0.85814	MROH6	ENSP00000381857.3:p.(Arg710His)	missense_variant	SNV	rs757730419
	chr19:48161512	["A","G"]	169.03	0.0806249	99.9194	-0.022401	0.12532	0.85814	LIG1		intron_variant, splice_region_variant	SNV	rs200668350	benign	not provided
	chr9:133332576	["C","T"]	1132	0.539948	99.4601	-0.0086697	0.048504	0.85814	SURF6	ENSP00000361092.4:p.(Arg193Gln)	missense_variant	SNV	rs34657219
	chr13:95622420	["C","A"]	97.003	0.046269	99.9537	-0.029335	0.16414	0.85815	DZIP1	ENSP00000257312.5:p.(Asp345Tyr)	missense_variant	SNV	rs200658829
	chr1:151536244	["A","G"]	61.001	0.0290966	99.9709	-0.037226	0.2083	0.85816	CGN	ENSP00000271636.7:p.(Thr1069Ala)	missense_variant	SNV	rs77261959
	chr16:2933333	["G","A"]	184.04	0.0877844	99.9122	-0.021329	0.11935	0.85817	FLYWCH1	ENSP00000253928.9:p.(Asp334Asn)	missense_variant	SNV	rs202057371
	chr2:218135544	["G","A"]	231	0.110184	99.8898	0.019135	0.10707	0.85817	CXCR2	ENSP00000319635.2:p.(Arg248Gln)	missense_variant	SNV	rs61733609	likely benign	not provided
	chr14:96502607	["A","C"]	374.05	0.178416	99.8216	-0.015097	0.084477	0.85817	PAPOLA		intron_variant, splice_region_variant	SNV	rs200215413	benign	not provided
	chr6:49852127	["C","A"]	229.01	0.109234	99.8908	-0.019129	0.10705	0.85818	CRISP1	ENSP00000427589.1:p.(Lys23Asn)	missense_variant, splice_region_variant	SNV	rs138699394
	chr1:159932624	["C","G"]	442	0.210828	99.7892	-0.013847	0.07749	0.85818	IGSF9	ENSP00000357073.1:p.(Gly378Ala)	missense_variant	SNV	rs145285329
	chr11:64829867	["G","C"]	47	0.0224183	99.9776	-0.042363	0.23709	0.85819	CDC42BPG	ENSP00000345133.5:p.(Arg1191Gly)	missense_variant	SNV	rs149394775
	chr8:1697259	["G","A"]	52	0.0248032	99.9752	0.04026	0.22534	0.8582	DLGAP2	ENSP00000489774.1:p.(Arg970Gln)	missense_variant	SNV	rs201486577
	chr14:93659264	["A","G"]	116.01	0.0553351	99.9447	-0.026969	0.15094	0.8582	UNC79		intron_variant, splice_region_variant	SNV	rs75381237
	chr15:88858598	["A","G"]	66.006	0.0314839	99.9685	-0.035768	0.20021	0.85821	ACAN	ENSP00000387356.2:p.(Ser2005Gly)	missense_variant	SNV	rs199709827
	chr11:70798461	["G","A"]	198	0.0944431	99.9056	0.020662	0.11566	0.85821	SHANK2	ENSP00000469689.2:p.(Pro587Ser)	missense_variant	SNV	rs149996975	uncertain significance	Autistic disorder
	chr13:32370971	["T","C"]	292.01	0.139285	99.8607	0.016953	0.094903	0.85822	BRCA2	ENSP00000369497.3:p.(Ser2835Pro)	missense_variant	SNV	rs11571746	benign, likely benign	Breast and/or ovarian cancer, Breast-ovarian cancer, familial, susceptibility to, 2, Fanconi anemia complementation group D1, Hereditary breast ovarian cancer syndrome, Hereditary cancer-predisposing syndrome, not provided, not specified
	chr7:100627582	["T","A"]	201.01	0.0958788	99.9041	0.02046	0.11454	0.85823	TFR2	ENSP00000420525.1:p.(Met588Leu)	missense_variant	SNV	rs143251494	likely benign	Hemochromatosis type 3, Hereditary hemochromatosis
	chr5:10618335	["C","T"]	162	0.0772716	99.9227	0.022885	0.12813	0.85824	ANKRD33B	ENST00000296657.6:c.369C>T(p.(Thr123=))	splice_region_variant, synonymous_variant	SNV	rs139589327
	chr1:33367164	["G","C"]	99.004	0.0472235	99.9528	-0.029176	0.16337	0.85826	PHC2	ENSP00000257118.5:p.(Leu310Val)	missense_variant	SNV	rs150980242
	chr1:46935041	["C","T"]	458	0.218459	99.7815	-0.013663	0.076504	0.85826	CYP4A11	ENSP00000360971.4:p.(Arg250His)	missense_variant	SNV	rs140272422
	chr13:48706965	["T","G"]	1039.1	0.495636	99.5044	-0.009025	0.050539	0.85827	CYSLTR2	ENSP00000477930.1:p.(Phe50Val)	missense_variant	SNV	rs143085034	likely benign	not provided
	chr3:197051672	["C","T"]	34.005	0.0162199	99.9838	0.04978	0.2788	0.85829	DLG1		intron_variant, splice_region_variant	SNV	rs200632132
	chr1:244375383	["C","T"]	119	0.0567613	99.9432	0.026605	0.14902	0.8583	C1orf100	ENSP00000311218.4:p.(Ala23Val)	missense_variant	SNV	rs139431277
	chr15:78166223	["T","C"]	70.003	0.0333904	99.9666	0.034751	0.19466	0.85831	IDH3A	ENSP00000299518.2:p.(Met313Thr)	missense_variant	SNV	rs149862950	likely benign, uncertain significance, likely pathogenic, pathogenic	Retinitis pigmentosa, Retinitis pigmentosa 90, not provided
	chr11:110579542	["A","T"]	81.002	0.0386368	99.9614	0.031934	0.17888	0.85831	ARHGAP20	ENSP00000260283.4:p.(Leu1135Gln)	missense_variant	SNV	rs201024136
	chr7:89333517	["G","C"]	209.01	0.0996947	99.9003	0.020106	0.11262	0.85831	ZNF804B	ENSP00000329638.4:p.(Asp179His)	missense_variant	SNV	rs150823294
	chr19:45677099	["C","G"]	63.002	0.030051	99.9699	-0.036596	0.20502	0.85833	GIPR	ENSP00000467494.1:p.(Leu262Val)	missense_variant	SNV	rs5392
	chr2:170498711	["G","A"]	90.002	0.0429296	99.9571	-0.030611	0.17149	0.85833	MYO3B		intron_variant, splice_region_variant	SNV	rs375728954
	chr1:156732424	["G","A"]	158	0.0753637	99.9246	0.02309	0.12936	0.85833	RRNAD1	ENSP00000357199.4:p.(Arg127Gln)	missense_variant	SNV	rs118116867
	chr1:6635694	["C","T"]	35.001	0.016695	99.9833	0.049055	0.27484	0.85834	DNAJC11	ENSP00000366800.5:p.(Arg554Lys)	missense_variant	SNV	rs141309205
	chr13:24303814	["G","A"]	147	0.0701169	99.9299	-0.023993	0.13443	0.85834	AL359736.1		NMD_transcript_variant, intron_variant	SNV	rs544646414
	chr1:222558709	["C","T"]	1541	0.735035	99.265	-0.0074184	0.041563	0.85834	TAF1A	ENSP00000339976.4:p.(Arg435Gln)	missense_variant	SNV	rs143557200	likely benign	not provided
	chr20:43571064	["G","GGTGTGT"]	237.64	0.113351	99.8866	-0.018852	0.10564	0.85836	SGK2		intron_variant, splice_region_variant	insertion	rs11467250
	chr19:8136276	["T","C"]	203.03	0.0968424	99.9032	0.020339	0.11398	0.85837	FBN3	ENSP00000470498.1:p.(His460Arg)	missense_variant	SNV	rs147206351	likely benign	not provided
	chr3:142671121	["A","G"]	45.004	0.0214663	99.9785	0.043223	0.24223	0.85838	PLS1	ENST00000457734.6:c.363A>G(p.(Ser121=))	splice_region_variant, synonymous_variant	SNV	rs142931972
	chr22:39312991	["GGA","G"]	96.001	0.0457911	99.9542	-0.029646	0.16613	0.85838	RPL3		intron_variant, splice_region_variant	deletion	rs532629902
	chr20:58221364	["TCAAAGTGGCCTCTGTGTGAGGCCA","T"]	50.003	0.0238507	99.9761	0.041038	0.23	0.85839	ANKRD60	ENSP00000396747.1:p.(Val226_Phe233del)	inframe_deletion	deletion	rs534114975
	chr4:114870873	["G","C"]	203	0.096828	99.9032	-0.020442	0.11457	0.85839	NDST4	ENSP00000264363.2:p.(Asn538Lys)	missense_variant	SNV	rs111323177
	chr15:50739814	["G","A"]	520.01	0.248037	99.752	0.0127	0.071182	0.85839	SPPL2A	ENSP00000261854.5:p.(Ala200Val)	missense_variant	SNV	rs61752332
	chr10:73675933	["CG","C"]	530.08	0.25284	99.7472	0.012672	0.071021	0.85839	AGAP5	ENSP00000486918.1:p.(Val243PhefsTer48)	frameshift_variant	deletion	rs575588534
	chr17:746331	["T","C"]	1125.2	0.536704	99.4633	0.0086777	0.048634	0.85839	GEMIN4	ENSP00000321706.5:p.(Asn571Ser)	missense_variant	SNV	rs111822058	likely benign	not provided
	chr9:117713658	["G","T"]	1166	0.556165	99.4438	-0.008591	0.048148	0.85839	TLR4	ENSP00000363089.5:p.(Gln510His)	missense_variant	SNV	rs5030719
	chr3:48573234	["G","C"]	302	0.14405	99.856	0.016728	0.093764	0.8584	COL7A1	ENST00000328333.12:c.6654C>G(p.(Gly2218=))	splice_region_variant, synonymous_variant	SNV	rs151111203	benign	Epidermolysis bullosa dystrophica, not provided, not specified
	chr14:64142069	["ATCT","A"]	495.03	0.236122	99.7639	0.013107	0.073468	0.8584	SYNE2	ENSP00000350719.3:p.(Leu5098del)	inframe_deletion	deletion	rs368230785	benign, likely benign	Emery-Dreifuss muscular dystrophy, Emery-Dreifuss muscular dystrophy 5, autosomal dominant, not provided
	chr20:32917483	["C","A"]	100	0.0476985	99.9523	-0.029045	0.16281	0.85841	EFCAB8	ENSP00000383366.5:p.(Pro680His)	missense_variant	SNV	rs192899655
	chr9:136856556	["GACC","G"]	496	0.236585	99.7634	0.013131	0.073607	0.85842	MAMDC4	ENSP00000411339.1:p.(Thr648del)	inframe_deletion	deletion	rs201294944
	chr14:23644425	["A","G"]	973.16	0.464183	99.5358	-0.0092923	0.052092	0.85842	DHRS2	ENSP00000344674.7:p.(Asn186Ser)	missense_variant	SNV	rs138529470
	chr1:219997137	["C","A"]	49.002	0.0233732	99.9766	-0.041409	0.23214	0.85843	EPRS	ENSP00000355890.3:p.(Gly796Val)	missense_variant	SNV	rs200164911
	chr1:155250446	["C","T"]	192	0.0915812	99.9084	0.021009	0.11778	0.85843	FAM189B	ENSP00000354958.2:p.(Gly447Glu)	missense_variant	SNV	rs565282523
	chr5:179609505	["T","G"]	221.04	0.105433	99.8946	0.019519	0.10943	0.85843	RUFY1	ENSP00000325594.4:p.(Ser705Ala)	missense_variant	SNV	rs138313632
	chr2:201493212	["A","T"]	754.06	0.359676	99.6403	-0.010574	0.059285	0.85844	C2CD6	ENSP00000409937.1:p.(Asn1043Lys)	missense_variant	SNV	rs200715227
	chr5:141865285	["T","C"]	54	0.0257572	99.9742	0.038764	0.21735	0.85845	PCDH1	ENSP00000287008.3:p.(Asp349Gly)	missense_variant	SNV	rs146837198
	chr3:136250424	["C","A"]	346	0.165037	99.835	0.015614	0.087549	0.85845	PCCB	ENSP00000419129.1:p.(Leu17Met)	missense_variant	SNV	rs200185747	benign, likely benign, uncertain significance	Propionic acidemia, not provided, not specified
	chr1:154567885	["G","A"]	420	0.200334	99.7997	0.01422	0.079728	0.85845	CHRNB2		5_prime_UTR_variant, NMD_transcript_variant	SNV	rs138709951
	chr7:111562465	["CG","C"]	128.02	0.0610637	99.9389	-0.025679	0.14399	0.85846	IMMP2L		5_prime_UTR_variant, splice_region_variant	deletion	rs1476473298
	chr5:141393475	["C","G"]	242	0.11543	99.8846	-0.018647	0.10456	0.85846	PCDHGA8	ENSP00000381605.2:p.(Pro221Arg)	missense_variant	SNV	rs200282311
	chr9:15564107	["A","G"]	23	0.0109707	99.989	0.060446	0.33898	0.85847	CCDC171	ENSP00000370077.3:p.(Ser7Gly)	missense_variant	SNV	rs368515656
	chr10:67992319	["C","T"]	68.001	0.0324355	99.9676	0.035146	0.19709	0.85847	HERC4	ENSP00000378624.3:p.(Cys384Tyr)	missense_variant	SNV	rs146198003
	chr7:157416925	["C","T"]	83.002	0.0395907	99.9604	-0.031845	0.17859	0.85847	DNAJB6		3_prime_UTR_variant, NMD_transcript_variant	SNV	rs894888675
	chr3:69171928	["T","A"]	54.002	0.0257582	99.9742	-0.039486	0.22145	0.85848	FRMD4B	ENSP00000381549.3:p.(Asp1013Val)	missense_variant	SNV	rs375814018
	chr19:49909685	["C","A"]	102.01	0.0486573	99.9513	-0.028701	0.16096	0.85848	AC011452.1		3_prime_UTR_variant, NMD_transcript_variant	SNV	rs150463164	likely benign	not provided
	chr17:40799502	["C","T"]	202	0.0963511	99.9036	-0.020355	0.11416	0.85848	KRT28	ENSP00000305263.7:p.(Arg131His)	missense_variant	SNV	rs140121032
	chr7:2216149	["C","T"]	489.01	0.233251	99.7667	0.013169	0.073853	0.85848	MAD1L1		intron_variant, splice_region_variant	SNV	rs182586060
	chr1:223395217	["C","G"]	30.004	0.0143115	99.9857	-0.052956	0.29702	0.85849	CCDC185	ENSP00000355840.3:p.(Pro581Arg)	missense_variant	SNV	rs75183206
	chr15:72341861	["G","A"]	39	0.0186024	99.9814	0.046413	0.26031	0.85849	AC009690.1		NMD_transcript_variant, intron_variant	SNV	rs960630380
	chr16:89810978	["G","C"]	113	0.0538994	99.9461	0.027315	0.15319	0.85849	FANCA	ENSP00000373952.3:p.(Thr126Arg)	missense_variant	SNV	rs139160837	benign, uncertain significance	Fanconi anemia, Fanconi anemia complementation group A, not provided, not specified
	chr14:36582284	["G","C"]	166.01	0.0791844	99.9208	0.02252	0.12632	0.8585	NKX2-8	ENSP00000258829.4:p.(Gln36Glu)	missense_variant	SNV	rs149915790
	chr12:125689	["C","T"]	35.001	0.016695	99.9833	0.048965	0.27466	0.85851	IQSEC3	ENSP00000437554.1:p.(Ala227Val)	missense_variant	SNV	rs372632887
	chr10:24621258	["C","T"]	226	0.107799	99.8922	0.01935	0.10854	0.85851	ARHGAP21	ENSP00000379709.2:p.(Ala213Thr)	missense_variant	SNV	rs146427466
	chr6:158314264	["G","A"]	331	0.157882	99.8421	-0.016041	0.089982	0.85851	TULP4	ENSP00000356064.3:p.(Ser83Asn)	missense_variant	SNV	rs151153166
	chr14:102084907	["G","A"]	33.003	0.015742	99.9843	0.050448	0.283	0.85852	HSP90AA1	ENSP00000335153.7:p.(Ser374Leu)	missense_variant	SNV	rs199903835
	chr8:143930066	["G","A"]	49	0.0233723	99.9766	0.041417	0.23234	0.85852	PLEC		intron_variant, splice_region_variant	SNV	rs370001506	likely benign, uncertain significance	Autosomal recessive limb-girdle muscular dystrophy type 2Q, Epidermolysis bullosa simplex 5B, with muscular dystrophy, Epidermolysis bullosa simplex 5C, with pyloric atresia, Epidermolysis bullosa simplex with nail dystrophy, Epidermolysis bullosa simplex, Ogna type, not provided
	chr3:50577831	["G","A"]	527.01	0.251376	99.7486	-0.012762	0.071589	0.85852	HEMK1	ENSP00000404843.1:p.(Arg207Gln)	missense_variant	SNV	rs149994034
	chr10:99834500	["G","A"]	44.002	0.0209883	99.979	0.043681	0.24506	0.85853	ABCC2	ENSP00000359478.4:p.(Val1127Ile)	missense_variant	SNV	rs370049107	uncertain significance	not provided
	chr11:18296807	["C","T"]	729.03	0.347737	99.6523	-0.010757	0.060346	0.85853	HPS5	ENSP00000265967.5:p.(Gly501Arg)	missense_variant	SNV	rs143784823	benign, likely benign	Hermansky-Pudlak syndrome 5, not provided, not specified
	chr19:50666730	["C","T"]	33	0.0157405	99.9843	-0.050456	0.28309	0.85854	SHANK1	ENSP00000375690.1:p.(Gly1752Ser)	missense_variant	SNV	rs371554881
	chr14:93622544	["G","C"]	56.001	0.0267117	99.9733	-0.038743	0.21739	0.85855	UNC79	ENSP00000451360.1:p.(Gly1793Arg)	missense_variant	SNV	rs373932169
	chr2:237388164	["T","C"]	448	0.213689	99.7863	0.013761	0.077214	0.85855	COL6A3	ENSP00000295550.4:p.(Ile244Val)	missense_variant	SNV	rs116729313	benign, likely benign	Bethlem myopathy 1, Collagen 6-related myopathy, not provided, not specified
	chr8:144040586	["C","G"]	52.012	0.024809	99.9752	-0.040185	0.2255	0.85856	SPATC1	ENSP00000366690.3:p.(Pro262Arg)	missense_variant	SNV	rs145229001
	chr16:11398517	["G","C"]	78.391	0.0373914	99.9626	0.032828	0.18422	0.85857	AC099489.1		intron_variant, splice_region_variant	SNV	rs187313195
	chr7:34085798	["T","C"]	92.001	0.0438831	99.9561	0.029923	0.16792	0.85857	BMPER	ENSP00000297161.2:p.(Met484Thr)	missense_variant	SNV	rs140406284	likely benign	not provided
	chr16:1432762	["G","A"]	101	0.0481755	99.9518	0.02882	0.16174	0.85858	AL032819.3	ENSP00000492108.1:p.(Gly57Ser)	missense_variant	SNV	rs902619868
	chr9:132646863	["C","T"]	108	0.0515144	99.9485	0.027899	0.15657	0.85858	DDX31	ENSP00000361232.3:p.(Arg493Lys)	missense_variant	SNV	rs141103641
	chr11:71482016	["A","T"]	553.06	0.263802	99.7362	-0.012404	0.069623	0.85859	NADSYN1	ENSP00000326424.2:p.(Arg381Trp)	missense_variant	SNV	rs78957502
	chr13:48707649	["T","A"]	1039	0.495588	99.5044	-0.0090045	0.050539	0.85859	CYSLTR2	ENSP00000477930.1:p.(Leu278Ile)	missense_variant	SNV	rs138722135	likely benign	not provided
	chr17:16777428	["C","T"]	54.019	0.0257663	99.9742	-0.039398	0.22114	0.8586	AC098850.4		NMD_transcript_variant, intron_variant	SNV	rs542669705
	chr1:47300139	["T","C"]	86.007	0.0410241	99.959	0.031229	0.17529	0.8586	STIL	ENSP00000360944.3:p.(His156Arg)	missense_variant	SNV	rs141352790	uncertain significance	Microcephaly 7, primary, autosomal recessive, not provided
	chr8:28463730	["C","T"]	720.02	0.343439	99.6566	0.010813	0.060696	0.85861	FBXO16	ENSP00000428902.1:p.(Arg75Gln)	NMD_transcript_variant, missense_variant	SNV	rs3735726
	chr17:7580088	["A","G"]	120.02	0.0572478	99.9428	-0.026435	0.1484	0.85862	CD68	ENSP00000250092.6:p.(Ser110Gly)	missense_variant	SNV	rs148993489
	chr1:228212292	["G","C"]	192.04	0.0916003	99.9084	0.02065	0.11593	0.85862	OBSCN	ENSP00000455507.2:p.(Arg170Pro)	missense_variant	SNV	rs762532673
	chr1:228212292	["G","C"]	192.04	0.0916003	99.9084	0.02065	0.11593	0.85862	OBSCN-AS1		NMD_transcript_variant, intron_variant	SNV	rs762532673
	chr19:36183655	["C","T"]	409	0.195087	99.8049	-0.014305	0.080309	0.85862	ZNF565	ENSP00000347234.5:p.(Ser144Asn)	missense_variant	SNV	rs144460198
	chr4:114623334	["G","A"]	289.02	0.137858	99.8621	0.017113	0.096078	0.85863	UGT8	ENSP00000311648.6:p.(Gly152Arg)	missense_variant	SNV	rs111563693	likely benign	not provided
	chr2:159850420	["G","T"]	73.008	0.0348238	99.9652	0.033879	0.19022	0.85864	LY75	ENSP00000263636.4:p.(Ser977Arg)	missense_variant	SNV	rs149297961
	chr2:159850420	["G","T"]	73.008	0.0348238	99.9652	0.033879	0.19022	0.85864	LY75-CD302	ENSP00000423463.1:p.(Ser977Arg)	missense_variant	SNV	rs149297961
	chr9:127713895	["G","A"]	64.002	0.030528	99.9695	0.036213	0.20334	0.85865	CFAP157	ENSP00000362392.1:p.(Arg518His)	missense_variant	SNV	rs200089194
	chr16:25255337	["A","G"]	837.01	0.399242	99.6008	0.010057	0.056468	0.85865	ZKSCAN2	ENSP00000331626.7:p.(Val152Ala)	missense_variant	SNV	rs116148718
	chr17:56326322	["C","A"]	36	0.0171715	99.9828	-0.04825	0.27095	0.85867	ANKFN1	ENSP00000454224.2:p.(Thr55Asn)	missense_variant	SNV	rs139584887
	chr3:161065571	["T","C"]	1067.1	0.508991	99.491	0.0088583	0.049747	0.85867	PPM1L		intron_variant, splice_region_variant	SNV	rs114370283
	chr11:124310747	["G","T"]	714.05	0.340591	99.6594	-0.010875	0.061075	0.85868	OR8D1	ENSP00000493091.1:p.(Ser7Tyr)	missense_variant	SNV	rs138336307
	chr22:46258078	["T","C"]	49.007	0.0233756	99.9766	0.041351	0.23225	0.85869	PKDREJ	ENSP00000253255.5:p.(Met1749Val)	missense_variant	SNV	rs141108059
	chr5:179132248	["C","T"]	142	0.0677319	99.9323	-0.02429	0.13644	0.8587	ADAMTS2	ENSP00000251582.7:p.(Ala758Thr)	missense_variant	SNV	rs146222244	uncertain significance	Ehlers-Danlos syndrome, dermatosparaxis type, not provided
	chr6:144459301	["G","A"]	253.01	0.120682	99.8793	0.01814	0.10189	0.8587	UTRN	ENSP00000356515.3:p.(Arg885His)	missense_variant	SNV	rs34643516	likely benign	not provided
	chr10:19165785	["C","T"]	412.02	0.196528	99.8035	0.014271	0.080164	0.8587	MALRD1	ENSP00000412763.3:p.(Ala602Val)	missense_variant	SNV	rs74733953
	chr5:177441767	["G","C"]	37	0.0176485	99.9824	-0.047552	0.26713	0.85871	GRK6	ENSP00000433511.1:p.(Arg570Ser)	missense_variant	SNV	rs370944775
	chr19:12132424	["G","A"]	63.001	0.0300506	99.9699	-0.03648	0.20494	0.85872	ZNF625-ZNF20		3_prime_UTR_variant, NMD_transcript_variant	SNV	rs185973779
	chr6:149400393	["T","C"]	228	0.108753	99.8912	-0.019179	0.10775	0.85872	SUMO4	ENSP00000318635.4:p.?	start_lost	SNV	rs17875292
	chr22:19979087	["G","A"]	927.01	0.44217	99.5578	-0.0095724	0.053778	0.85872	ARVCF		intron_variant, splice_region_variant	SNV	rs115020689	benign	not provided
	chr19:21726972	["T","TAC"]	204.19	0.0973957	99.9026	0.02028	0.11394	0.85873	ZNF100	ENSP00000476534.2:p.(His446ArgfsTer4)	frameshift_variant	insertion	rs752633317
	chr13:38689824	["A","C"]	127.01	0.0605819	99.9394	-0.025823	0.14509	0.85874	FREM2	ENSP00000280481.7:p.(Asn827Thr)	missense_variant	SNV	rs190810317	likely benign	Fraser syndrome 2, not provided
	chr11:59212289	["G","C"]	52.003	0.0248047	99.9752	0.040101	0.22533	0.85875	MPEG1	ENSP00000354335.3:p.(Leu193Val)	missense_variant	SNV	rs201984349
	chr17:1772033	["G","A"]	93.006	0.0443625	99.9556	0.030035	0.16876	0.85875	SERPINF1	ENSP00000254722.4:p.(Asp201Asn)	missense_variant	SNV	rs137997656	likely benign, uncertain significance	Osteogenesis imperfecta type 6, not provided, not specified
	chr6:136362637	["GGGCTGGAGCTGGGGCCGA","G"]	97.054	0.0462933	99.9537	-0.02937	0.16503	0.85875	MAP7	ENSP00000482335.1:p.(Ser471_Ala476del)	inframe_deletion	deletion	rs780805556
	chr14:19920836	["C","T"]	121	0.0577152	99.9423	-0.026369	0.14817	0.85875	OR4K5	ENSP00000319511.3:p.(Ala77Val)	missense_variant	SNV	rs142645609
	chr1:171334766	["A","G"]	131.01	0.0624899	99.9375	0.02528	0.14205	0.85875	FMO4		intron_variant, splice_region_variant	SNV	rs369013232	uncertain significance	not provided
	chr11:63304724	["T","C"]	204.04	0.0973241	99.9027	0.020234	0.1137	0.85875	SLC22A10	ENSP00000327569.6:p.(Ile478Thr)	missense_variant	SNV	rs187536988
	chr9:125236887	["T","C"]	293.01	0.139762	99.8602	-0.016927	0.095113	0.85875	HSPA5	ENSP00000324173.6:p.(Glu557Gly)	missense_variant	SNV	rs56136100	benign	not provided
	chr1:13392102	["C","T"]	50.004	0.0238512	99.9761	-0.040895	0.2298	0.85876	PRAMEF17	ENSP00000365266.3:p.(Ala342Val)	missense_variant	SNV	rs200166042
	chr5:38489111	["T","C"]	231.02	0.110193	99.8898	-0.019051	0.10706	0.85876	LIFR	ENSP00000263409.4:p.(Arg768Gly)	missense_variant	SNV	rs139848756	likely benign, uncertain significance	StÃ¼ve-Wiedemann syndrome, not provided
	chr1:31739579	["T","A"]	40.01	0.0190842	99.9809	-0.045785	0.25729	0.85877	ADGRB2	ENSP00000362762.3:p.(Met742Leu)	missense_variant	SNV	rs148929083	benign	not provided
	chr6:170404764	["AAG","A"]	345.05	0.164584	99.8354	0.015597	0.08765	0.85877	FAM120B		3_prime_UTR_variant, splice_region_variant	deletion	rs527252926
	chr19:4446388	["C","G"]	35.001	0.016695	99.9833	0.048898	0.27483	0.85878	UBXN6	ENSP00000301281.5:p.(Val316Leu)	missense_variant	SNV	rs375533590
	chr15:75687625	["G","A"]	54.01	0.025762	99.9742	0.039367	0.22125	0.85878	CSPG4	ENSP00000312506.5:p.(Thr1147Met)	missense_variant	SNV	rs145300285
	chr7:122451392	["T","C"]	64.004	0.030529	99.9695	0.036184	0.20336	0.85878	CADPS2	ENSP00000484355.1:p.(Asn758Ser)	missense_variant	SNV	rs200651726
	chr22:50041625	["C","T"]	145	0.0691629	99.9308	0.024066	0.13526	0.85878	TTLL8	ENSP00000392252.1:p.(Val312Ile)	missense_variant	SNV	rs146846158
	chr5:10286372	["C","T"]	294.01	0.140238	99.8598	0.016971	0.095382	0.85878	CMBL	ENSP00000296658.3:p.(Ala150Thr)	missense_variant	SNV	rs34487157
	chr7:134183816	["C","T"]	1344.1	0.641116	99.3589	0.0079112	0.044463	0.85878	LRGUK	ENSP00000285928.2:p.(Arg433Cys)	missense_variant	SNV	rs76794740
	chr1:3412487	["G","A"]	302.02	0.144059	99.8559	0.016661	0.093641	0.85879	PRDM16	ENSP00000270722.5:p.(Val764Met)	missense_variant	SNV	rs149333409	benign, likely benign	Left ventricular noncompaction 8, not provided, not specified
	chr6:42178276	["C","A"]	45.001	0.0214648	99.9785	-0.043125	0.2424	0.8588	GUCA1A		intron_variant, splice_region_variant	SNV	rs376306552	benign	not provided
	chr12:6316403	["C","T"]	46	0.0219413	99.9781	0.042633	0.23964	0.8588	PLEKHG6	ENSP00000011684.7:p.(Thr252Met)	missense_variant, splice_region_variant	SNV	rs371112449
	chr22:46974331	["G","A"]	68.001	0.0324355	99.9676	0.035059	0.19707	0.8588	TBC1D22A	ENSP00000336724.4:p.(Ala353Thr)	missense_variant	SNV	rs148990656
	chr1:206022162	["T","A"]	75.014	0.0357806	99.9642	-0.033473	0.18815	0.8588	CTSE	ENSP00000350911.2:p.(Ser111Cys)	missense_variant	SNV	rs141769778
	chr8:73789106	["G","A"]	206.02	0.0982685	99.9017	-0.020128	0.11315	0.85881	AC022826.2		NMD_transcript_variant, intron_variant	SNV	rs189561710
	chr4:109913382	["G","C"]	67.001	0.0319585	99.968	-0.035333	0.19864	0.85882	EGF	ENSP00000265171.5:p.(Ser16Thr)	missense_variant	SNV	rs200394315	uncertain significance	Hereditary renal cell carcinoma, Renal hypomagnesemia 4
	chr1:201215542	["C","T"]	96.001	0.0457911	99.9542	0.02955	0.16612	0.85882	IGFN1	ENSP00000334714.4:p.(Ser3000Phe)	missense_variant	SNV	rs140979369
	chr5:150115797	["G","A"]	563.01	0.268548	99.7315	0.012172	0.068432	0.85882	PDGFRB	ENSP00000261799.4:p.(Ala1096Val)	missense_variant	SNV	rs114435947	benign, likely benign	Acroosteolysis-keloid-like lesions-premature aging syndrome, Basal ganglia calcification, idiopathic, 4, Infantile myofibromatosis, Myofibromatosis, infantile, 1, Skeletal overgrowth-craniofacial dysmorphism-hyperelastic skin-white matter lesions syndrome, not provided
	chr15:73927141	["G","A"]	76.003	0.0362523	99.9637	0.033161	0.18644	0.85883	LOXL1	ENSP00000261921.7:p.(Gly120Ser)	missense_variant	SNV	rs201884374
	chr17:4446094	["C","T"]	97.003	0.046269	99.9537	-0.029352	0.16503	0.85883	SPNS3	ENSP00000347721.2:p.(Ser150Leu)	missense_variant	SNV	rs147085241
	chr15:74749880	["T","G"]	102.01	0.0486573	99.9513	-0.028653	0.1611	0.85883	CYP1A2	ENSP00000342007.4:p.(Trp48Gly)	missense_variant	SNV	rs201763966
	chr21:44539736	["G","C"]	113.03	0.0539137	99.9461	-0.027006	0.15184	0.85883	KRTAP10-1	ENSP00000383226.1:p.(Gln139Glu)	missense_variant	SNV	rs200334184
	chr20:33291016	["G","T"]	101	0.0481755	99.9518	-0.028804	0.16197	0.85885	BPIFB1	ENSP00000253354.1:p.(Arg142Leu)	missense_variant	SNV	rs61737874
	chr17:48960901	["T","C"]	509.06	0.242814	99.7572	-0.012884	0.072447	0.85885	GIP	ENSP00000350005.2:p.(Asn146Ser)	missense_variant	SNV	rs35703924
	chr22:43671991	["G","A"]	870.02	0.414987	99.585	-0.0098502	0.055388	0.85885	EFCAB6	ENSP00000262726.7:p.(Thr541Met)	missense_variant	SNV	rs35328403
	chr11:44067671	["G","C"]	41	0.0195564	99.9804	-0.045124	0.25376	0.85886	ACCS	ENSP00000263776.8:p.(Cys15Ser)	missense_variant	SNV	rs151059930
	chr1:111231281	["T","C"]	70.001	0.0333895	99.9666	-0.034595	0.19457	0.85887	CHI3L2	ENSP00000437082.1:p.(Phe106Leu)	missense_variant	SNV	rs148629494
	chr16:71431151	["G","A"]	78	0.0372049	99.9628	-0.032721	0.18402	0.85887	TLE7	ENSP00000492311.1:p.(Arg373Cys)	missense_variant	SNV	rs554870730
	chr6:36330074	["C","T"]	280.04	0.133575	99.8664	-0.017297	0.097283	0.85888	C6orf222		intron_variant, splice_region_variant	SNV	rs371438553
	chr20:63698621	["C","T"]	503.05	0.239948	99.7601	0.012904	0.072581	0.85889	RTEL1-TNFRSF6B		3_prime_UTR_variant, NMD_transcript_variant	SNV	rs545455758
	chr1:3512018	["G","A"]	55	0.0262342	99.9738	-0.03826	0.21523	0.85891	MEGF6	ENSP00000348982.4:p.(Arg322Trp)	missense_variant	SNV	rs57542881
	chr17:68351649	["C","T"]	133	0.0634391	99.9366	-0.025059	0.14097	0.85891	ARSG	ENSP00000407193.2:p.(Pro177Ser)	missense_variant	SNV	rs150020444	uncertain significance	not provided
	chr3:4467118	["G","A"]	147	0.0701169	99.9299	-0.02384	0.13412	0.85891	SUMF1	ENSP00000404384.1:p.(Ala43Val)	NMD_transcript_variant, missense_variant	SNV	rs200789939	benign, likely benign	Multiple sulfatase deficiency, not provided
	chr7:95364062	["C","T"]	151	0.0720248	99.928	-0.023542	0.13245	0.85892	PON3	ENSP00000265627.5:p.(Val166Met)	missense_variant, splice_region_variant	SNV	rs201544566	uncertain significance	not provided, not specified
	chr11:111937536	["G","A"]	155.01	0.0739375	99.9261	-0.023264	0.13088	0.85892	DIXDC1	ENSP00000394352.3:p.(Val13Ile)	missense_variant	SNV	rs374654441
	chr22:36871659	["G","A"]	210	0.100167	99.8998	-0.019964	0.11232	0.85892	NCF4	ENSP00000380334.4:p.(Val160Met)	missense_variant	SNV	rs150103256	benign, likely benign	Granulomatous disease, chronic, autosomal recessive, cytochrome b-positive, type 3, not provided, not specified
	chr17:30209136	["G","A"]	49	0.0233723	99.9766	-0.041292	0.23232	0.85893	SLC6A4		intron_variant, splice_region_variant	SNV	rs199915818
	chr5:43381526	["A","AT"]	123.81	0.0590556	99.9409	-0.026106	0.14688	0.85893	CCL28		NMD_transcript_variant, intron_variant	insertion	rs922114943
	chr19:12076137	["T","TA"]	149.01	0.0710756	99.9289	-0.023676	0.13321	0.85893	ZNF844	ENSP00000392024.3:p.(Gln341ThrfsTer10)	frameshift_variant	insertion	rs551445024
	chr1:5867883	["G","A"]	950.01	0.453141	99.5469	0.0093908	0.052835	0.85893	NPHP4	ENSP00000367398.4:p.(Ala1110Val)	missense_variant	SNV	rs139767853	benign, likely benign	Nephronophthisis, Nephronophthisis 4, Senior-Loken syndrome 4, not provided, not specified
	chr9:111692300	["A","G"]	209000	99.69	0.310041	-0.011274	0.063435	0.85893	C9orf84	ENSP00000322108.4:p.(Ile1162Thr)	missense_variant	SNV	rs1475110
	chr2:96327874	["G","C"]	284.01	0.135469	99.8645	0.017182	0.096674	0.85894	ITPRIPL1	ENSP00000396552.1:p.(Glu447Gln)	missense_variant	SNV	rs148715117
	chr14:94115847	["C","T"]	482	0.229907	99.7701	0.013211	0.074331	0.85894	IFI27	ENSP00000477753.1:p.(Ser63Leu)	missense_variant	SNV	rs143275071
	chr17:76072446	["T","TGCCGCCGCCGCC"]	500.66	0.238808	99.7612	-0.01303	0.073319	0.85894	SRP68	ENSP00000312066.1:p.(Gly12_Gly15dup)	inframe_insertion	insertion	rs536477130
	chr1:114780570	["T","C"]	44.004	0.0209893	99.979	-0.043537	0.24498	0.85895	SIKE1	ENSP00000358541.5:p.(Lys13Arg)	missense_variant	SNV	rs200650263
	chr6:43434798	["G","A"]	82.004	0.0391147	99.9609	0.031893	0.17947	0.85896	ABCC10	ENSP00000361608.4:p.(Val520Ile)	missense_variant	SNV	rs145341963
	chr1:53114761	["A","T"]	82.002	0.0391138	99.9609	-0.031921	0.17966	0.85898	SLC1A7	ENSP00000478639.1:p.(Ile143Asn)	missense_variant	SNV	rs144354595
	chr1:52606760	["G","A"]	300	0.143096	99.8569	-0.016715	0.09408	0.85898	GPX7	ENSP00000354677.4:p.(Arg72Gln)	missense_variant	SNV	rs116820347
	chr1:70970900	["A","G"]	133	0.0634391	99.9366	0.025044	0.14096	0.85899	PTGER3		NMD_transcript_variant, intron_variant	SNV	rs561289291
	chr8:69621138	["C","T"]	143.01	0.0682137	99.9318	-0.02403	0.13526	0.85899	SULF1	ENSP00000403040.2:p.(Ala494Val)	missense_variant	SNV	rs112120588	likely benign	not provided
	chr19:52840766	["G","A"]	327.08	0.156012	99.844	-0.016079	0.090504	0.85899	ZNF468	ENSP00000470381.1:p.(Leu510Phe)	missense_variant	SNV	rs142875090
	chr14:77286814	["C","T"]	534.01	0.254715	99.7453	0.012555	0.07067	0.85899	POMT2	ENSP00000261534.4:p.(Arg421Gln)	missense_variant	SNV	rs151078549	benign	Autosomal recessive limb-girdle muscular dystrophy type 2N, Muscular dystrophy-dystroglycanopathy (congenital with brain and eye anomalies), type A2, Muscular dystrophy-dystroglycanopathy (congenital with intellectual disability), type B2, not provided, not specified
	chr6:138334256	["G","A"]	87.003	0.0414992	99.9585	0.030991	0.17446	0.85901	ARFGEF3	ENSP00000251691.4:p.(Ala1804Thr)	missense_variant	SNV	rs201470794
	chr9:92416789	["G","A"]	614.02	0.292879	99.7071	-0.011668	0.065685	0.85901	OMD	ENSP00000364700.4:p.(Pro257Leu)	missense_variant	SNV	rs34607425
	chr11:69005487	["C","T"]	33	0.0157405	99.9843	0.048803	0.27476	0.85902	MRGPRF	ENSP00000309782.6:p.(Val275Ile)	missense_variant	SNV	rs184076521
	chr11:20097589	["C","A"]	117	0.0558073	99.9442	-0.025916	0.14591	0.85902	NAV2	ENSP00000435395.3:p.(His2069Asn)	missense_variant	SNV	rs35166286
	chr1:16062532	["G","A"]	653.53	0.311724	99.6883	-0.011318	0.063728	0.85903	FAM131C	ENST00000375662.4:c.141C>T(p.(Asp47=))	splice_region_variant, synonymous_variant	SNV	rs201526096
	chr3:14761602	["G","T"]	55.001	0.0262347	99.9738	-0.038912	0.21911	0.85904	C3orf20	ENSP00000253697.3:p.(Asp828Tyr)	missense_variant	SNV	rs141708090
	chr17:59012453	["G","C"]	85.015	0.0405509	99.9594	-0.031051	0.17484	0.85904	TRIM37		intron_variant, splice_region_variant	SNV	rs199694001	benign, likely benign	Mulibrey nanism syndrome, not provided, not specified
	chr1:153775264	["G","T"]	248	0.118292	99.8817	-0.018417	0.1037	0.85904	SLC27A3	ENSP00000271857.2:p.(Gly51Trp)	missense_variant	SNV	rs565610766
	chr9:76321441	["G","A"]	322.01	0.153594	99.8464	-0.016109	0.090705	0.85904	PCSK5	ENSP00000446280.1:p.(Gly1275Ser)	missense_variant	SNV	rs200790987
	chr19:36058855	["G","A"]	370	0.176485	99.8235	-0.014995	0.084437	0.85904	WDR62	ENSP00000384792.1:p.(Val85Met)	missense_variant	SNV	rs146274964	likely benign, uncertain significance	Microcephaly 2, primary, autosomal recessive, with or without cortical malformations, not provided, not specified
	chr3:50271172	["G","A"]	165	0.0787026	99.9213	0.022397	0.12612	0.85905	SEMA3B	ENSP00000480680.1:p.(Val179Met)	missense_variant	SNV	rs140793882
	chr19:49534351	["G","C"]	202	0.0963511	99.9036	0.020327	0.11446	0.85905	RCN3	ENSP00000270645.2:p.(Gly134Ala)	missense_variant	SNV	rs200618256
	chr4:3492767	["C","T"]	215	0.102552	99.8974	0.019759	0.11126	0.85905	DOK7	ENSP00000344432.5:p.(Arg261Cys)	missense_variant	SNV	rs142821143	benign	Congenital myasthenic syndrome 10, Fetal akinesia deformation sequence 1, not provided
	chr12:56423667	["T","TCC"]	22.078	0.0105309	99.9895	0.061528	0.34649	0.85906	TIMELESS	ENSP00000450607.1:p.(Glu671ArgfsTer26)	frameshift_variant	insertion	rs531096022
	chr7:149722842	["G","A"]	45	0.0214643	99.9785	0.043013	0.24223	0.85906	KRBA1	ENSP00000418647.3:p.(Val254Met)	missense_variant	SNV	rs200509452
	chr17:18121996	["G","C"]	86.005	0.0410231	99.959	-0.03117	0.17555	0.85907	MYO15A	ENSP00000205890.5:p.(Ala1066Pro)	missense_variant	SNV	rs199537186	likely benign, uncertain significance	Childhood onset hearing loss, not provided
	chr12:53073478	["T","C"]	245.44	0.117071	99.8829	0.018449	0.1039	0.85907	SPRYD3		intron_variant, splice_region_variant	SNV	rs185492612
	chr12:20858487	["A","G"]	404.02	0.192712	99.8073	0.01443	0.081274	0.85907	SLCO1B3	ENSP00000370956.3:p.(His92Arg)	missense_variant	SNV	rs144099822	uncertain significance	Rotor syndrome
	chr12:20858487	["A","G"]	404.02	0.192712	99.8073	0.01443	0.081274	0.85907	AC011604.2	ENSP00000441269.1:p.(His92Arg)	missense_variant	SNV	rs144099822	uncertain significance	Rotor syndrome
	chr1:112914112	["C","T"]	38	0.0181254	99.9819	0.046836	0.26379	0.85908	SLC16A1	ENSP00000358640.3:p.(Val428Ile)	missense_variant	SNV	rs536012651	benign, likely benign	Exercise-induced hyperinsulinism, not provided
	chr19:49933913	["A","C"]	46.011	0.0219466	99.9781	-0.04254	0.23961	0.85908	AC011452.1		NMD_transcript_variant, intron_variant	SNV	rs759514673
	chr20:7906222	["C","T"]	90.005	0.0429311	99.9571	0.030466	0.1716	0.85908	HAO1	ENSP00000368066.3:p.(Ser218Asn)	missense_variant	SNV	rs142998832
	chr1:18906055	["GAGGCAGGC","G"]	446.1	0.212783	99.7872	-0.013727	0.077315	0.85908	AL080251.1		NMD_transcript_variant, intron_variant	deletion	rs369347085
	chr1:16924450	["G","A"]	770.2	0.367374	99.6326	-0.010511	0.059201	0.85908	CROCC	ENSP00000364691.4:p.(Ala108Thr)	missense_variant	SNV	rs141994710
	chr8:93765617	["A","T"]	62.001	0.0295736	99.9704	0.036641	0.20641	0.8591	TMEM67	ENSP00000389998.3:p.(Arg208Ter)	stop_gained	SNV	rs137853108	pathogenic	Joubert syndrome, Joubert syndrome 6, Meckel syndrome, type 3, Meckel-Gruber syndrome, RHYNS syndrome, TMEM67-Related Disorders, not provided
	chr22:40368709	["C","T"]	82.007	0.0391161	99.9609	-0.031883	0.17961	0.8591	AL022238.4		NMD_transcript_variant, intron_variant	SNV	rs770436262
	chr5:140402142	["A","AGCG"]	96.016	0.0457982	99.9542	-0.029449	0.16589	0.8591	ANKHD1-EIF4EBP3	ENSP00000432016.1:p.(Gly63dup)	inframe_insertion	insertion	rs751122692
	chr5:140402142	["A","AGCG"]	96.016	0.0457982	99.9542	-0.029449	0.16589	0.8591	ANKHD1	ENSP00000354085.2:p.(Gly63dup)	inframe_insertion	insertion	rs751122692
	chr7:154975967	["G","A"]	138	0.065824	99.9342	-0.024567	0.13839	0.8591	PAXIP1	ENSP00000384048.1:p.(Pro268Leu)	missense_variant	SNV	rs61752015
	chr7:43866866	["G","A"]	457	0.217982	99.782	-0.0135	0.076051	0.8591	MRPS24	ENSP00000318158.5:p.(Arg113Trp)	missense_variant	SNV	rs148764276
	chr20:59191618	["C","T"]	686	0.327212	99.6728	0.011025	0.062106	0.8591	ZNF831	ENSP00000490240.1:p.(Ser200Phe)	missense_variant	SNV	rs201581384
	chr4:128948551	["C","T"]	113.01	0.0539041	99.9461	-0.027146	0.15293	0.85911	SCLT1	ENSP00000281142.5:p.(Gly413Asp)	missense_variant	SNV	rs144200882	uncertain significance	not provided
	chr16:58280231	["C","T"]	103	0.0491295	99.9509	-0.028473	0.16041	0.85912	PRSS54	ENSP00000219301.4:p.(Ser394Asn)	missense_variant	SNV	rs150859891
	chr9:37867257	["A","C"]	68.004	0.0324369	99.9676	0.03498	0.1971	0.85914	AL138752.2		NMD_transcript_variant, intron_variant	SNV	rs535387714
	chr20:48994523	["G","C"]	80.003	0.0381603	99.9618	-0.03225	0.18172	0.85914	ARFGEF2	ENSP00000360985.4:p.(Gly1016Arg)	missense_variant	SNV	rs149644732	uncertain significance	Periventricular heterotopia with microcephaly, autosomal recessive, not provided
	chr1:108699563	["G","A"]	103.01	0.0491343	99.9509	0.028422	0.16017	0.85916	PRPF38B	ENSP00000359042.4:p.(Arg395Lys)	missense_variant	SNV	rs200491160
	chr3:78627544	["C","T"]	125	0.0596232	99.9404	-0.02581	0.14546	0.85916	ROBO1	ENSP00000420321.1:p.(Val1218Met)	missense_variant	SNV	rs201971706	likely benign	not provided
	chr7:87531473	["T","C"]	181.01	0.0863391	99.9137	0.021403	0.12062	0.85916	ABCB1	ENSP00000265724.3:p.(Ile836Val)	missense_variant	SNV	rs28381967
	chr19:44387244	["T","C"]	199.01	0.0949249	99.9051	-0.020316	0.1145	0.85916	ZNF285	ENSP00000464788.1:p.(His341Arg)	missense_variant	SNV	rs141120391
	chr16:10440430	["C","T"]	73.001	0.0348204	99.9652	-0.033765	0.1903	0.85917	ATF7IP2	ENSP00000379808.2:p.(Pro388Ser)	missense_variant	SNV	rs192018149
	chr18:35369589	["A","C"]	86	0.0410207	99.959	-0.031142	0.17551	0.85917	ZNF396	ENSP00000466500.1:p.(Cys212Gly)	missense_variant	SNV	rs140666989
	chr11:6498676	["G","A"]	39	0.0186024	99.9814	-0.046206	0.26043	0.85918	DNHD1	ENSP00000254579.6:p.(Arg154Gln)	missense_variant	SNV	rs186875803
	chr6:39584982	["C","T"]	74.001	0.0352974	99.9647	0.03311	0.18662	0.85918	KIF6	ENST00000287152.11:c.993G>A(p.(Glu331=))	splice_region_variant, synonymous_variant	SNV	rs139687906
	chr10:73810795	["G","C"]	122	0.0581922	99.9418	-0.02616	0.14744	0.85918	NDST2		intron_variant, splice_region_variant	SNV	rs371340932
	chr10:73810795	["G","C"]	122	0.0581922	99.9418	-0.02616	0.14744	0.85918	AC022400.6		NMD_transcript_variant, intron_variant, splice_region_variant	SNV	rs371340932
	chr20:63312825	["C","T"]	63	0.0300501	99.9699	-0.036355	0.20493	0.85919	COL20A1	ENSP00000414753.1:p.(Thr663Met)	missense_variant	SNV	rs200873960
	chr18:23881943	["A","G"]	93.001	0.0443601	99.9556	-0.029944	0.1688	0.8592	LAMA3	ENSP00000324532.8:p.(Gln1707Arg)	missense_variant	SNV	rs138168899	likely benign	not provided
	chr12:103655586	["C","T"]	73.044	0.0348409	99.9652	0.033774	0.1904	0.85921	STAB2		intron_variant, splice_region_variant	SNV	rs368208597
	chr2:140334515	["T","G"]	1005.1	0.479418	99.5206	-0.0091172	0.051403	0.85922	LRP1B	ENSP00000374135.3:p.(Glu4054Ala)	missense_variant	SNV	rs79879036	likely benign	not provided
	chr17:76477754	["C","T"]	55.001	0.0262347	99.9738	-0.038896	0.21933	0.85924	RHBDF2	ENSP00000322775.3:p.(Arg264Gln)	missense_variant	SNV	rs145136848	benign, uncertain significance	Palmoplantar keratoderma-esophageal carcinoma syndrome, not provided
	chr15:101370529	["G","C"]	1361	0.649177	99.3508	-0.0079276	0.044701	0.85924	PCSK6		intron_variant, splice_region_variant	SNV	rs56087436	benign	not provided
	chr7:74057441	["G","A"]	60.005	0.0286215	99.9714	-0.037203	0.2098	0.85925	ELN	ENSP00000351807.5:p.(Gly473Ser)	missense_variant	SNV	rs781963901	uncertain significance, not provided	Cutis laxa, autosomal dominant 1, Supravalvar aortic stenosis, Supravalvar aortic stenosis, not provided
	chr10:102451002	["A","C"]	189.19	0.0902409	99.9098	-0.021036	0.11863	0.85926	C10orf95	ENSP00000489684.1:p.(Leu31Arg)	missense_variant	SNV	rs200179377
	chr1:155294633	["G","C"]	209	0.09969	99.9003	0.020023	0.11292	0.85926	PKLR	ENSP00000339933.4:p.(Leu272Val)	missense_variant	SNV	rs147659527	uncertain significance	Pyruvate kinase deficiency of red cells, not provided
	chr17:78802355	["G","A"]	40.013	0.0190856	99.9809	0.045555	0.25693	0.85927	USP36	ENST00000589225.5:c.2991C>T(p.(Ser997=))	NMD_transcript_variant, synonymous_variant	SNV	rs368705721
	chr4:103108928	["C","T"]	65.008	0.0310079	99.969	-0.035762	0.20171	0.85927	CENPE	ENSP00000265148.3:p.(Arg2629Gln)	missense_variant	SNV	rs141321114	uncertain significance	not specified
	chr17:7571640	["G","A"]	44.046	0.0210093	99.979	-0.043435	0.24499	0.85928	SENP3-EIF4A1		NMD_transcript_variant, intron_variant	SNV	rs190706037
	chr19:1483395	["C","A"]	55.014	0.0262409	99.9738	-0.038855	0.21915	0.85928	PCSK4	ENSP00000300954.5:p.(Arg487Leu)	missense_variant	SNV	rs138753328
	chr11:66546743	["C","A"]	122	0.0581922	99.9418	-0.026154	0.14752	0.85928	ACTN3	ENSP00000422007.1:p.(Pro78His)	missense_variant	SNV	rs529919939
	chr2:134987538	["C","T"]	127	0.0605772	99.9394	-0.025377	0.14314	0.85928	MAP3K19	ENSP00000376647.2:p.(Ser445Asn)	missense_variant	SNV	rs144127723
	chr1:182585927	["T","C"]	176.01	0.0839542	99.916	-0.021682	0.12229	0.85928	RNASEL	ENSP00000356530.3:p.(Lys294Glu)	missense_variant	SNV	rs143544690
	chr11:124424258	["A","T"]	98.001	0.0467451	99.9533	-0.029157	0.16447	0.85929	OR8B4	ENSP00000348449.3:p.(Ile205Asn)	missense_variant	SNV	rs142352592
	chr9:4598643	["T","C"]	163.01	0.0777534	99.9222	0.022639	0.12771	0.8593	SPATA6L		NMD_transcript_variant, intron_variant	SNV	rs539929522
	chr14:24299129	["G","T"]	71.001	0.0338664	99.9661	-0.033313	0.18794	0.85931	DHRS1		5_prime_UTR_variant, splice_region_variant	SNV	rs200320943
	chr19:54279484	["GGC","G"]	91.17	0.0434868	99.9565	0.030199	0.17037	0.85931	LILRB2	ENSP00000375629.4:p.(Ala173ProfsTer27)	frameshift_variant	deletion	rs780738858
	chr14:105142988	["C","T"]	845	0.403053	99.5969	0.0099519	0.056147	0.85931	JAG2	ENSP00000328169.3:p.(Gly1142Arg)	missense_variant	SNV	rs146037139
	chr22:35082670	["G","A"]	202	0.0963511	99.9036	0.020184	0.11388	0.85932	ISX		splice_donor_variant	SNV	rs149896833
	chr16:88733731	["C","T"]	856	0.4083	99.5917	0.0098694	0.055682	0.85932	PIEZO1	ENSP00000301015.9:p.(Gly782Ser)	missense_variant	SNV	rs200970763	likely benign, uncertain significance, pathogenic	Dehydrated hereditary stomatocytosis with or without pseudohyperkalemia and/or perinatal edema, Lymphatic malformation 6, not provided
	chr9:94955233	["A","G"]	1264.1	0.602957	99.397	-0.0082461	0.046527	0.85933	C9orf3	ENSP00000364464.2:p.(His573Arg)	missense_variant	SNV	rs115444170
	chr2:61190579	["T","C"]	44.001	0.0209878	99.979	0.043407	0.24497	0.85935	USP34	ENSP00000381577.2:p.(Asp3223Gly)	missense_variant	SNV	rs200478528
	chr2:157300770	["G","A"]	69.003	0.0329134	99.9671	0.034668	0.19564	0.85935	GALNT5	ENSP00000259056.4:p.(Arg737Gln)	missense_variant	SNV	rs201528172
	chr9:86322447	["T","C"]	44.01	0.0209921	99.979	-0.043441	0.24516	0.85936	ZCCHC6	ENSP00000365130.3:p.(Lys969Arg)	missense_variant	SNV	rs758220164
	chr14:102040310	["C","T"]	101	0.0481755	99.9518	0.028699	0.16198	0.85937	DYNC1H1	ENSP00000348965.4:p.(Pro3922Leu)	missense_variant	SNV	rs141696238	benign	Autosomal dominant cerebellar ataxia, Charcot-Marie-Tooth disease, Charcot-Marie-Tooth disease axonal type 2O, History of neurodevelopmental disorder, not specified
	chr20:259116	["G","T"]	599.01	0.285719	99.7143	0.011782	0.066502	0.85938	DEFB132	ENSP00000371813.3:p.(Gly33Val)	missense_variant	SNV	rs145729689
	chr2:195864442	["CTTTAA","C"]	87.002	0.0414987	99.9585	-0.030916	0.17452	0.85939	DNAH7	ENSP00000311273.6:p.(Ile2403ArgfsTer10)	frameshift_variant	deletion	rs759286413	uncertain significance	not specified
	chr1:15920862	["T","C"]	147	0.0701169	99.9299	0.023808	0.1344	0.85939	SPEN		intron_variant, splice_region_variant	SNV	rs187496839
	chr19:4891293	["C","T"]	40	0.0190794	99.9809	0.045537	0.25707	0.8594	ARRDC5	ENSP00000371200.2:p.(Arg261His)	missense_variant	SNV	rs372471289
	chr2:102372066	["C","T"]	830.01	0.395903	99.6041	0.010004	0.056473	0.8594	IL18R1	ENSP00000386663.1:p.(Thr139Ile)	missense_variant	SNV	rs34216045
	chr3:49655477	["A","C"]	439.04	0.209416	99.7906	-0.013834	0.078104	0.85941	BSN	ENSP00000296452.4:p.(Gln1974Pro)	missense_variant	SNV	rs144814234
	chr5:11385089	["CGCGGCG","C"]	45.064	0.0214949	99.9785	-0.042895	0.24221	0.85943	CTNND2	ENSP00000307134.8:p.(Ala250_Ala251del)	inframe_deletion	deletion	rs578098885
	chr19:56813704	["C","T"]	61.001	0.0290966	99.9709	0.036858	0.20812	0.85943	PEG3	ENSP00000326581.7:p.(Ala1580Thr)	missense_variant	SNV	rs139998398
	chr11:64244960	["C","T"]	79.011	0.0376871	99.9623	-0.032385	0.18286	0.85943	PPP1R14B	ENST00000309318.7:c.345G>A(p.(Glu115=))	splice_region_variant, synonymous_variant	SNV	rs144058446
	chr12:88086456	["C","G"]	550.01	0.262347	99.7377	-0.012283	0.069359	0.85943	CEP290	ENSP00000448012.1:p.(Asp1413His)	missense_variant	SNV	rs183655276	benign, likely benign, uncertain significance	Bardet-Biedl syndrome 14, Joubert syndrome, Joubert syndrome 5, Leber congenital amaurosis, Leber congenital amaurosis 10, Meckel syndrome, type 4, Meckel-Gruber syndrome, Nephronophthisis, Senior-Loken syndrome 6, not provided, not specified
	chr19:54108199	["C","G"]	93.002	0.0443606	99.9556	-0.029851	0.16857	0.85944	TFPT	ENSP00000375639.1:p.(Glu157Gln)	missense_variant	SNV	rs200459700
	chr19:54108199	["C","G"]	93.002	0.0443606	99.9556	-0.029851	0.16857	0.85944	NDUFA3		NMD_transcript_variant, intron_variant	SNV	rs200459700
	chr12:48472886	["C","G"]	331	0.157882	99.8421	-0.015794	0.089187	0.85944	ANP32D	ENSP00000266594.1:p.(Asn74Lys)	missense_variant	SNV	rs145125600
	chr1:156864735	["G","A"]	55	0.0262342	99.9738	0.03883	0.21931	0.85946	NTRK1	ENSP00000431418.1:p.(Val99Met)	missense_variant	SNV	rs201509045	likely benign, uncertain significance	Hereditary insensitivity to pain with anhidrosis, not provided
	chr11:57312668	["C","T"]	105	0.0500835	99.9499	0.028089	0.15863	0.85946	TNKS1BP1	ENSP00000350990.3:p.(Glu674Lys)	missense_variant	SNV	rs140956143
	chr3:52473773	["G","A"]	195	0.0930122	99.907	-0.020572	0.1162	0.85947	NISCH	ENSP00000418232.1:p.(Ala237Thr)	missense_variant	SNV	rs141246499
	chr7:15686197	["TG","T"]	928.66	0.442957	99.557	-0.0095119	0.053724	0.85947	MEOX2	ENSP00000262041.5:p.(His69ThrfsTer147)	frameshift_variant	deletion	rs780233864
	chr11:5947857	["C","T"]	38	0.0181254	99.9819	-0.04668	0.26367	0.85948	OR56A3	ENSP00000493059.1:p.(Arg171Cys)	missense_variant	SNV	rs374842307
	chr4:154298636	["C","T"]	46	0.0219413	99.9781	-0.042437	0.2397	0.85948	DCHS2	ENSP00000349768.4:p.(Arg1438Gln)	missense_variant	SNV	rs114469698
	chr19:8962962	["C","T"]	273.03	0.130231	99.8698	0.017348	0.097996	0.85948	MUC16	ENSP00000381008.2:p.(Arg4603Gln)	missense_variant	SNV	rs201713021
	chr9:37864712	["G","A"]	40.004	0.0190813	99.9809	0.045525	0.25717	0.85949	AL138752.2		NMD_transcript_variant, intron_variant	SNV	rs533304690
	chr19:47353506	["G","A"]	471	0.22466	99.7753	0.013287	0.075058	0.85949	DHX34	ENSP00000331907.4:p.(Arg159Gln)	missense_variant	SNV	rs116000939
	chr1:109253276	["G","A"]	958	0.456952	99.543	0.0093819	0.052999	0.85949	CELSR2	ENSP00000271332.3:p.(Arg1066Gln)	missense_variant	SNV	rs12083590	benign	not provided
	chr11:59477599	["C","T"]	76.004	0.0362528	99.9637	-0.033034	0.18662	0.8595	OR4D10	ENSP00000436424.1:p.(Thr57Met)	missense_variant	SNV	rs142374527
	chr6:8015617	["T","C"]	1567	0.747436	99.2526	0.0074464	0.042068	0.8595	BLOC1S5-TXNDC5		NMD_transcript_variant, intron_variant	SNV	rs74957603
	chr10:42593568	["C","G"]	35.001	0.016695	99.9833	0.048635	0.27477	0.85951	ZNF33B	ENSP00000352444.2:p.(Arg461Thr)	missense_variant	SNV	rs151063401
	chr12:52185374	["C","T"]	47.001	0.0224188	99.9776	-0.041952	0.23703	0.85951	KRT80		intron_variant, splice_region_variant	SNV	rs185372773
	chr9:93318447	["G","A"]	100	0.0476985	99.9523	0.028823	0.16285	0.85951	C9orf129	ENSP00000364568.1:p.(Pro181Leu)	missense_variant	SNV	rs201784838
	chr6:2896085	["G","A"]	103	0.0491295	99.9509	-0.028349	0.16017	0.85951	SERPINB9	ENSP00000370074.4:p.(Leu92Phe)	missense_variant	SNV	rs139921713
	chr13:32340767	["G","T"]	486.01	0.23182	99.7682	0.013127	0.074162	0.85951	BRCA2	ENSP00000369497.3:p.(Val2138Phe)	missense_variant	SNV	rs11571659	benign, likely benign, uncertain significance	Breast neoplasm, Breast-ovarian cancer, familial, susceptibility to, 2, Fanconi anemia complementation group D1, Hereditary breast ovarian cancer syndrome, Hereditary cancer-predisposing syndrome, not provided, not specified
	chr4:87195364	["C","T"]	28.001	0.0133561	99.9866	-0.054368	0.30719	0.85952	KLHL8	ENSP00000273963.5:p.(Arg59Gln)	missense_variant	SNV	rs144616595
	chr6:44932697	["T","C"]	158.02	0.0753732	99.9246	0.022793	0.12878	0.85952	SUPT3H	ENSP00000360515.1:p.(Ile301Val)	missense_variant	SNV	rs144405071
	chr16:985162	["G","T"]	225	0.107322	99.8927	-0.019267	0.10886	0.85952	SOX8	ENSP00000293894.3:p.(Ala373Ser)	missense_variant	SNV	rs200828189	likely benign	not provided
	chr10:99850718	["C","T"]	332.01	0.158364	99.8416	-0.015763	0.089068	0.85952	ABCC2	ENSP00000359478.4:p.(Thr1477Met)	missense_variant	SNV	rs142573385	uncertain significance	Dubin-Johnson syndrome, not provided
	chr9:101594726	["C","T"]	50	0.0238493	99.9762	-0.039879	0.22534	0.85953	PPP3R2	ENSP00000363939.1:p.(Gly69Ser)	missense_variant	SNV	rs202237297
	chr17:15619141	["C","G"]	142	0.0677319	99.9323	-0.024143	0.13643	0.85954	CDRT1	ENSP00000379242.3:p.(Trp124Cys)	missense_variant	SNV	rs188826833
	chr17:29571965	["A","G"]	72.013	0.0343492	99.9657	-0.033921	0.1917	0.85955	TP53I13	ENSP00000301057.7:p.(Lys141Glu)	missense_variant	SNV	rs372123396
	chr3:1327571	["G","C"]	265.01	0.126406	99.8736	0.017713	0.1001	0.85955	CNTN6	ENSP00000407822.2:p.(Glu400Gln)	missense_variant	SNV	rs137876595
	chr19:57874780	["C","A"]	61.001	0.0290966	99.9709	-0.036254	0.2049	0.85956	ZNF814	ENSP00000410545.1:p.(Val204Leu)	missense_variant	SNV	rs199876953
	chr9:101594721	["A","AAGGTT"]	50.002	0.0238502	99.9761	-0.039868	0.22534	0.85957	PPP3R2	ENSP00000363939.1:p.(Asp70GlufsTer28)	frameshift_variant	insertion	rs770516119
	chr15:56434251	["C","G"]	58.001	0.0276656	99.9723	0.037805	0.21369	0.85957	MNS1	ENSP00000260453.3:p.(Asp386His)	missense_variant	SNV	rs145161862
	chr6:39105589	["T","C"]	237	0.113046	99.887	-0.018761	0.10604	0.85957	SAYSD1	ENSP00000229903.4:p.(Tyr132Cys)	missense_variant	SNV	rs142879633
	chr10:75111551	["G","A"]	51.001	0.0243267	99.9757	-0.040251	0.22754	0.85959	SAMD8	ENSP00000361775.3:p.?	start_lost	SNV	rs968777740
	chr11:65173204	["G","A"]	308.01	0.146916	99.8531	0.016427	0.092867	0.85959	SPDYC	ENSP00000366390.2:p.(Arg290His)	missense_variant	SNV	rs114694017
	chr12:6529575	["A","C"]	35.001	0.016695	99.9833	0.048581	0.27465	0.8596	NCAPD2	ENSP00000325017.5:p.(Gln1212Pro)	missense_variant	SNV	rs373223388
	chr16:84016654	["C","G"]	499	0.238016	99.762	0.012948	0.073203	0.8596	SLC38A8	ENSP00000299709.3:p.(Gly343Arg)	missense_variant	SNV	rs113733057	benign	not provided, not specified
	chr3:97877991	["A","G"]	1081	0.515621	99.4844	0.0088339	0.049945	0.85961	CRYBG3	ENSP00000374273.3:p.(Tyr2266Cys)	missense_variant	SNV	rs55680275
	chr14:104709297	["G","A"]	53.001	0.0252807	99.9747	-0.039503	0.22337	0.85962	INF2	ENSP00000376410.4:p.(Ala656Thr)	missense_variant	SNV	rs189559257	likely benign, uncertain significance	Charcot-Marie-Tooth disease dominant intermediate E, Focal segmental glomerulosclerosis 5, not provided
	chr2:167251227	["T","C"]	312.01	0.148824	99.8512	0.016299	0.09216	0.85962	XIRP2	ENSP00000386840.1:p.(Ser3279Pro)	missense_variant	SNV	rs199990336	benign	not provided
	chr19:9413835	["T","A"]	368.04	0.17555	99.8245	-0.015008	0.084861	0.85962	ZNF266	ENSP00000468491.1:p.(Asn364Tyr)	missense_variant	SNV	rs150361680
	chr8:11853402	["C","T"]	31	0.0147865	99.9852	0.051608	0.29183	0.85964	CTSB	ENSP00000345672.5:p.(Arg18Gln)	missense_variant	SNV	rs151331859	uncertain significance	not provided
	chr17:50353784	["G","A"]	88.003	0.0419762	99.958	-0.030324	0.17149	0.85964	XYLT2	ENSP00000017003.2:p.(Arg97Gln)	missense_variant	SNV	rs201002166	uncertain significance	not provided
	chr16:580946	["G","A"]	243	0.115907	99.8841	-0.018453	0.10436	0.85964	PIGQ	ENSP00000026218.5:p.(Arg502Gln)	missense_variant	SNV	rs145602990	likely benign	Epilepsy
	chr12:56423665	["T","TC"]	22.006	0.0104965	99.9895	0.061267	0.34649	0.85965	TIMELESS	ENSP00000450607.1:p.(Glu670GlyfsTer21)	frameshift_variant	insertion	rs574933916
	chr20:63287625	["G","A"]	142	0.0677319	99.9323	0.024163	0.13665	0.85965	ARFGAP1	ENSP00000314615.3:p.(Asp333Asn)	missense_variant	SNV	rs138008339
	chr19:40371688	["G","A"]	824	0.393036	99.607	0.010058	0.056886	0.85965	PLD3	ENSP00000387050.1:p.(Val232Met)	missense_variant	SNV	rs145999145	likely benign, uncertain significance	Alzheimer disease 19, not provided
	chr8:140451004	["T","C"]	49.002	0.0233732	99.9766	-0.041044	0.23215	0.85966	TRAPPC9	ENSP00000373979.4:p.(Ile222Val)	missense_variant	SNV	rs117688394	likely benign, uncertain significance	Intellectual Disability, Recessive, not provided
	chr1:2185434	["C","A"]	86.001	0.0410212	99.959	0.03103	0.1755	0.85966	FAAP20		3_prime_UTR_variant, NMD_transcript_variant	SNV	rs761280525
	chr11:124988127	["A","G"]	155.01	0.0739375	99.9261	-0.02294	0.12976	0.85967	CCDC15	ENSP00000435403.1:p.(Lys634Arg)	missense_variant	SNV	rs201316378
	chr4:52885770	["C","G"]	510	0.243263	99.7567	-0.012703	0.071855	0.85967	SCFD2	ENSP00000384182.3:p.(Ala647Pro)	missense_variant	SNV	rs79583726
	chr12:71677804	["T","C"]	109.02	0.052001	99.948	-0.027309	0.15448	0.85968	AC073612.1		NMD_transcript_variant, intron_variant	SNV	rs985105881
	chr1:47137516	["C","T"]	208	0.099213	99.9008	-0.019961	0.11292	0.85969	CYP4A22	ENSP00000479019.1:p.(Arg11Cys)	missense_variant	SNV	rs76011927
	chr3:149767268	["A","G"]	33	0.0157405	99.9843	0.050034	0.28308	0.85971	ANKUB1	ENSP00000387907.1:p.(Phe465Ser)	missense_variant	SNV	rs370422717
	chr5:157817553	["G","A"]	111	0.0529454	99.9471	-0.027308	0.15451	0.85971	CLINT1		intron_variant, splice_region_variant	SNV	rs549742330
	chr5:176532125	["G","A"]	461	0.21989	99.7801	-0.013449	0.076092	0.85971	RNF44	ENSP00000274811.4:p.(Pro59Leu)	missense_variant	SNV	rs61744391
	chr3:97877417	["G","A"]	1081	0.515621	99.4844	0.0088271	0.049945	0.85971	CRYBG3	ENSP00000374273.3:p.(Ala2075Thr)	missense_variant	SNV	rs73851083
	chr19:43416459	["G","A"]	44	0.0209874	99.979	0.043336	0.24521	0.85972	TEX101	ENSP00000472308.1:p.(Gly117Ser)	missense_variant	SNV	rs138376066
	chr19:40744091	["A","G"]	67.009	0.0319623	99.968	0.035124	0.19874	0.85972	C19orf54	ENSP00000367564.2:p.(Val208Ala)	missense_variant	SNV	rs140185254
	chr2:164800529	["C","T"]	232.01	0.110665	99.8893	0.018772	0.10622	0.85972	COBLL1		intron_variant, splice_region_variant	SNV	rs544291697
	chr2:166045330	["A","G"]	57.011	0.0271934	99.9728	0.038038	0.21524	0.85973	SCN1A		intron_variant, splice_region_variant	SNV	rs150964803	benign, likely benign, uncertain significance	Early infantile epileptic encephalopathy with suppression bursts, Generalized epilepsy with febrile seizures plus, type 2, History of neurodevelopmental disorder, Migraine, familial hemiplegic, 3, not provided, not specified
	chr3:130471891	["C","T"]	59.008	0.028146	99.9719	0.037395	0.21161	0.85973	COL6A5	ENSP00000309762.7:p.(Ser2595Leu)	NMD_transcript_variant, missense_variant	SNV	rs576722360
	chr2:219182226	["C","T"]	106	0.0505605	99.9494	0.027994	0.15841	0.85973	RETREG2	ENSP00000395249.2:p.(Thr410Met)	missense_variant	SNV	rs138189412
	chr4:109717668	["C","T"]	872.02	0.415941	99.5841	-0.0097408	0.055121	0.85973	PLA2G12A	ENSP00000243501.5:p.(Asp111Asn)	missense_variant	SNV	rs114816312
	chr8:73791463	["T","A"]	101.01	0.0481803	99.9518	-0.028632	0.16203	0.85974	AC022826.2		NMD_transcript_variant, intron_variant	SNV	rs6983690
	chr2:69960676	["C","T"]	220	0.104937	99.8951	0.01935	0.1095	0.85974	ASPRV1	ENSP00000315383.4:p.(Arg338Gln)	missense_variant	SNV	rs142116255
	chr13:101583258	["C","T"]	305.03	0.145495	99.8545	-0.016467	0.093188	0.85974	ITGBL1	ENSP00000365351.3:p.(Pro257Leu)	missense_variant	SNV	rs140688507
	chr6:6588837	["G","C"]	46.001	0.0219418	99.9781	-0.042408	0.24003	0.85976	LY86	ENSP00000369286.1:p.(Asp35His)	missense_variant	SNV	rs377638373
	chr5:41313738	["G","A"]	78.001	0.0372053	99.9628	-0.032513	0.18402	0.85976	PLCXD3	ENSP00000333751.3:p.(Thr282Met)	missense_variant	SNV	rs144321987
	chr21:46264147	["G","A"]	182.01	0.0868161	99.9132	-0.021296	0.12054	0.85976	MCM3AP	ENSP00000380820.1:p.(Ala1102Val)	missense_variant	SNV	rs142784252	uncertain significance	not provided
	chr17:44172139	["G","A"]	361.01	0.172197	99.8278	-0.015224	0.086169	0.85977	ASB16	ENSP00000293414.1:p.(Arg132Gln)	missense_variant	SNV	rs112609276
	chr3:138435081	["G","A"]	854	0.407346	99.5927	-0.0099105	0.056099	0.85977	ESYT3	ENSP00000374218.4:p.(Glu95Lys)	missense_variant	SNV	rs191240658
	chr2:240523900	["G","A"]	980.01	0.467451	99.5325	-0.0091837	0.051982	0.85977	ANKMY1	ENSP00000385887.1:p.(Ala606Val)	missense_variant	SNV	rs34267428
	chr2:240966245	["C","T"]	49	0.0233723	99.9766	-0.041006	0.23213	0.85978	CROCC2	ENSP00000397968.2:p.(Leu1330Phe)	missense_variant	SNV	rs564897308
	chr9:130403735	["G","A"]	56.001	0.0267117	99.9733	-0.038361	0.21716	0.85978	HMCN2		intron_variant, splice_region_variant	SNV	rs982843669
	chr2:84688599	["G","A"]	1277.1	0.609158	99.3908	-0.008065	0.045653	0.85978	DNAH6		intron_variant, splice_region_variant	SNV	rs193043554	benign	not provided
	chr5:64804353	["AAGG","A"]	72.007	0.0343463	99.9657	-0.033836	0.19155	0.85979	CWC27	ENSP00000370460.2:p.(Gly303del)	inframe_deletion	deletion	rs764283583	uncertain significance	not provided
	chr17:58312359	["T","C"]	209.02	0.0996995	99.9003	-0.019837	0.1123	0.85979	TSPOAP1	ENSP00000345824.4:p.(His821Arg)	missense_variant	SNV	rs142374154
	chr11:618626	["G","A"]	250.01	0.119251	99.8807	-0.018174	0.10289	0.8598	CDHR5	ENSP00000351118.3:p.(Pro645Ser)	missense_variant	SNV	rs143032816
	chr1:241959026	["G","A"]	992.05	0.473193	99.5268	0.0091651	0.051888	0.8598	BECN2	ENSP00000488361.1:p.(Trp420Ter)	stop_gained	SNV	rs184515322
	chr2:164841168	["T","C"]	162.06	0.0773003	99.9227	-0.022564	0.12775	0.85981	COBLL1	ENSP00000487041.2:p.(Asp56Gly)	missense_variant	SNV	rs113702130
	chr20:35504755	["A","G"]	458.02	0.218469	99.7815	-0.013466	0.076239	0.85981	CEP250	ENSP00000380661.1:p.(His2129Arg)	missense_variant	SNV	rs61729984	benign	not provided
	chr2:241709258	["C","T"]	73	0.0348199	99.9652	0.03362	0.19037	0.85982	ING5	ENSP00000490767.1:p.(Ser53Phe)	missense_variant	SNV	rs148805882
	chr5:129461675	["C","T"]	262	0.12497	99.875	0.017822	0.10092	0.85982	ADAMTS19	ENSP00000274487.5:p.(Pro222Leu)	missense_variant	SNV	rs144822778
	chr18:36126277	["A","G"]	30.001	0.01431	99.9857	0.052385	0.29664	0.85983	SLC39A6	ENSP00000269187.4:p.(Val244Ala)	missense_variant	SNV	rs377165163
	chr17:12753089	["T","C"]	46.004	0.0219432	99.9781	-0.042357	0.23987	0.85983	MYOCD	ENSP00000401678.1:p.(Cys601Arg)	missense_variant	SNV	rs148450760
	chr22:37697063	["G","T"]	46.004	0.0219432	99.9781	0.042308	0.23958	0.85983	Z83844.1		NMD_transcript_variant, intron_variant	SNV	rs147166773
	chr5:113285	["C","T"]	54.001	0.0257577	99.9742	0.039085	0.22133	0.85983	PLEKHG4B	ENSP00000490806.1:p.(Thr27Met)	missense_variant	SNV	rs541049998
	chr10:97640768	["C","T"]	68.004	0.0324369	99.9676	0.034303	0.19424	0.85983	PI4K2A	ENSP00000359665.3:p.(Ser9Phe)	missense_variant	SNV	rs146171100
	chr11:26681076	["C","T"]	73.002	0.0348209	99.9652	-0.033636	0.19047	0.85983	SLC5A12	ENSP00000379326.3:p.(Gly485Glu)	missense_variant	SNV	rs202202394
	chr9:113369997	["G","A"]	92.001	0.0438831	99.9561	0.029928	0.16947	0.85983	BSPRY	ENSP00000363298.4:p.(Gly355Asp)	missense_variant	SNV	rs199976191
	chr3:20174605	["T","C"]	258.01	0.123067	99.8769	0.017893	0.10132	0.85983	SGO1	ENSP00000263753.4:p.(Tyr309Cys)	missense_variant	SNV	rs142110258	likely benign	not provided
	chr12:85056456	["A","G"]	164.05	0.0782495	99.9218	0.022438	0.12708	0.85985	LRRIQ1	ENSP00000376910.2:p.(Ile555Val)	missense_variant	SNV	rs148064791
	chr1:183969403	["G","A"]	87.002	0.0414987	99.9585	0.030809	0.17451	0.85987	COLGALT2	ENSP00000354960.4:p.(Pro233Leu)	missense_variant	SNV	rs149948023
	chr1:43985062	["GCT","G"]	347	0.165514	99.8345	-0.015412	0.087295	0.85987	B4GALT2		intron_variant, splice_region_variant	deletion	rs142084012
	chr2:241087616	["G","A"]	824.01	0.393041	99.607	0.010045	0.056901	0.85987	MTERF4		3_prime_UTR_variant, NMD_transcript_variant	SNV	rs113361153
	chr1:114718221	["G","T"]	454.08	0.21659	99.7834	0.013495	0.076448	0.85988	CSDE1		intron_variant, splice_region_variant	SNV	rs189058114	benign	not provided
	chr15:90911494	["G","A"]	103	0.0491295	99.9509	0.028321	0.16045	0.85989	MAN2A2	ENSP00000452948.1:p.(Val685Met)	missense_variant	SNV	rs146632780
	chr12:71561828	["T","C"]	178.01	0.0849082	99.9151	0.021466	0.12161	0.85989	LGR5	ENSP00000266674.4:p.(Val278Ala)	missense_variant	SNV	rs80351734
	chr5:140529451	["C","T"]	503.01	0.239928	99.7601	-0.012876	0.072947	0.85989	ANKHD1	ENSP00000354085.2:p.(Pro2169Ser)	missense_variant	SNV	rs114408587
	chr5:140529451	["C","T"]	503.01	0.239928	99.7601	-0.012876	0.072947	0.85989	ANKHD1-EIF4EBP3	ENSP00000432016.1:p.(Pro2169Ser)	missense_variant	SNV	rs114408587
	chr1:11247950	["C","T"]	722.01	0.344388	99.6556	-0.010685	0.060531	0.85989	MTOR	ENSP00000354558.4:p.(Ala329Thr)	missense_variant	SNV	rs35903812	benign, likely benign	not provided
	chr16:1204345	["G","T"]	97	0.0462676	99.9537	0.029129	0.16504	0.8599	CACNA1H	ENSP00000334198.7:p.(Val780Phe)	missense_variant	SNV	rs60534546	likely benign	Hyperaldosteronism, familial, type IV, Idiopathic generalized epilepsy
	chr19:38405574	["GCCT","G"]	499.01	0.238021	99.762	-0.012898	0.073076	0.8599	FAM98C	ENSP00000252530.4:p.(Leu233del)	inframe_deletion	deletion	rs137896913
	chr3:33663519	["G","C"]	760.05	0.362533	99.6375	0.010472	0.059334	0.85991	CLASP2		intron_variant, splice_region_variant	SNV	rs9809606
	chr19:36054981	["G","C"]	54.001	0.0257577	99.9742	0.039024	0.22114	0.85993	WDR62	ENSP00000384792.1:p.(Val4Leu)	missense_variant	SNV	rs147077663	uncertain significance	Primary Microcephaly 2 With or Without Cortical Malformations, not provided
	chr19:4817645	["C","T"]	445.01	0.212263	99.7877	0.013602	0.07709	0.85994	TICAM1	ENSP00000248244.4:p.(Gly245Ser)	missense_variant	SNV	rs151272128	likely benign	Herpes simplex encephalitis, susceptibility to, 4, not provided
	chr22:17542371	["C","T"]	575	0.274267	99.7257	0.012059	0.068341	0.85994	CECR2	ENSP00000341219.6:p.(Ala763Val)	missense_variant	SNV	rs191800029	benign	not provided
	chr9:136274997	["T","C"]	657.01	0.313384	99.6866	0.011197	0.063456	0.85994	CCDC187	ENSP00000492326.1:p.(Glu1079Gly)	missense_variant	SNV	rs534571449
	chr19:44010875	["C","T"]	57.001	0.0271886	99.9728	0.037974	0.21523	0.85995	ZNF230	ENSP00000409318.1:p.(Pro279Leu)	missense_variant	SNV	rs199508101
	chr5:132335817	["GATT","G"]	71.001	0.0338664	99.9661	-0.034027	0.19287	0.85996	SLC22A4	ENSP00000200652.3:p.(Tyr423del)	inframe_deletion, splice_region_variant	deletion	rs561053135	uncertain significance	not provided
	chr9:154718	["G","A"]	46.001	0.0219418	99.9781	-0.042298	0.23977	0.85997	CBWD1	ENSP00000366617.5:p.(Thr218Met)	missense_variant	SNV	rs139645785
	chr17:81996482	["C","T"]	57	0.0271882	99.9728	-0.038015	0.21548	0.85997	ASPSCR1	ENSP00000306625.7:p.(Ser190Leu)	missense_variant	SNV	rs147176021
	chr2:208160859	["C","A"]	98.002	0.0467455	99.9533	0.029014	0.16447	0.85997	CRYGA	ENSP00000302105.4:p.(Trp157Leu)	missense_variant	SNV	rs140372256
	chr2:191073180	["T","A"]	290.01	0.138331	99.8617	-0.016859	0.09557	0.85997	STAT4	ENSP00000351255.4:p.(Glu128Val)	missense_variant	SNV	rs140675301	uncertain significance	not provided
	chr11:103220683	["A","G"]	45.003	0.0214658	99.9785	-0.042779	0.2425	0.85998	DYNC2H1	ENSP00000381167.3:p.(Ile3003Val)	missense_variant	SNV	rs367832579	likely benign	Jeune thoracic dystrophy
	chr20:32433718	["T","A"]	116.08	0.0553685	99.9446	0.026681	0.15125	0.85998	ASXL1	ENSP00000364839.4:p.(Ile507Asn)	missense_variant	SNV	rs138971201	benign, likely benign	not provided
	chr1:152812597	["TGCTGTGGCTCCAGCTCTGGGGGAA","T"]	342.07	0.163162	99.8368	0.015607	0.088473	0.85998	LCE1B	ENSP00000353203.3:p.(Ser59_Gly66del)	inframe_deletion	deletion	rs753410913
	chr6:106105170	["C","A"]	57.001	0.0271886	99.9728	-0.037965	0.21526	0.86	PRDM1	ENSP00000358092.4:p.(Pro337His)	missense_variant	SNV	rs148271382
	chr9:129640555	["T","A"]	137.01	0.0653518	99.9346	-0.024498	0.13891	0.86001	ASB6	ENSP00000277458.4:p.(Asn94Ile)	missense_variant	SNV	rs148420909
	chr1:247738685	["TG","T"]	148	0.0705938	99.9294	-0.02361	0.13387	0.86001	OR14K1	ENSP00000283225.2:p.(His25MetfsTer7)	frameshift_variant	deletion	rs568673953
	chr21:33814053	["C","T"]	283	0.134987	99.865	0.017022	0.096517	0.86001	ITSN1	ENSP00000370719.3:p.(Pro903Leu)	missense_variant	SNV	rs143723211
	chr3:158822143	["A","AAT"]	85.003	0.0405452	99.9595	-0.031137	0.17656	0.86002	MFSD1		intron_variant, splice_region_variant	insertion	rs751289089
	chr2:219484783	["G","C"]	161	0.0767947	99.9232	0.022594	0.12812	0.86002	SPEG	ENSP00000311684.7:p.(Glu2440Asp)	missense_variant	SNV	rs754980175	benign, uncertain significance	not provided
	chr7:99574481	["G","A"]	479.01	0.228481	99.7715	-0.013058	0.074044	0.86002	AC005020.2		NMD_transcript_variant, intron_variant	SNV	rs193067416
	chr16:2264233	["C","T"]	88.003	0.0419762	99.958	0.030553	0.17326	0.86003	RNPS1	ENSP00000315859.5:p.(Arg57His)	missense_variant	SNV	rs141866988
	chr11:17427095	["C","T"]	162	0.0772716	99.9227	-0.022388	0.12697	0.86003	ABCC8	ENSP00000303960.4:p.(Ala726Thr)	missense_variant	SNV	rs138687850	benign, likely benign, uncertain significance	Diabetes mellitus, transient neonatal, 2, Diabetes mellitus, transient neonatal, 2, Hereditary hyperinsulinism, Hyperinsulinemic hypoglycemia, familial, 1, Hyperinsulinemic hypoglycemia, familial, 1, Leucine-induced hypoglycemia, Permanent neonatal diabetes mellitus, Permanent neonatal diabetes mellitus, Type 2 diabetes mellitus, not provided, not specified
	chr1:168312866	["G","C"]	36	0.0171715	99.9828	-0.04778	0.27098	0.86004	TBX19	ENSP00000356795.3:p.(Gly404Ala)	missense_variant	SNV	rs146641804
	chr13:114324287	["ACTC","A"]	41.004	0.0195583	99.9804	-0.044759	0.25384	0.86004	CHAMP1	ENSP00000354730.1:p.(Pro150del)	inframe_deletion	deletion	rs782437169
	chr15:49615158	["C","T"]	270	0.128786	99.8712	0.017536	0.099449	0.86004	FAM227B	ENSP00000299338.6:p.(Arg5Gln)	missense_variant	SNV	rs151268951
	chr6:43355758	["G","A"]	218	0.103983	99.896	0.019422	0.11015	0.86005	ZNF318	ENSP00000354964.2:p.(Arg526Cys)	missense_variant	SNV	rs151197319
	chr9:68917631	["G","A"]	1003	0.478416	99.5216	-0.009079	0.051493	0.86005	PIP5K1B	ENST00000478500.3:c.975G>A(p.(Glu325=))	NMD_transcript_variant, synonymous_variant	SNV	rs61752951
	chr19:21973470	["C","T"]	74.183	0.0353842	99.9646	-0.032907	0.18666	0.86006	ZNF208	ENSP00000380315.3:p.(Glu522Lys)	missense_variant	SNV	rs555790408
	chr17:35186410	["G","A"]	254	0.121154	99.8788	0.018006	0.10214	0.86007	UNC45B	ENSP00000268876.4:p.(Ala883Thr)	missense_variant	SNV	rs144969600	likely benign	not provided
	chr1:6448665	["G","A"]	58.002	0.0276661	99.9723	-0.037668	0.21369	0.86008	ESPN	ENSP00000490186.1:p.(Gly497Arg)	missense_variant	SNV	rs752185152	uncertain significance	not provided
	chr14:58096929	["CTCTTCTTCATCTTCA","C"]	212.02	0.10113	99.8989	-0.01975	0.11204	0.86008	ARMH4	ENSP00000267485.7:p.(Asp623_Glu627del)	inframe_deletion	deletion	rs371656172
	chr12:49040710	["G","A"]	33	0.0157405	99.9843	0.049877	0.28297	0.86009	KMT2D	ENSP00000301067.7:p.(Pro2354Ser)	missense_variant	SNV	rs369458206	benign, likely benign	Kabuki syndrome, not provided
	chr19:32974100	["G","A"]	411.01	0.196046	99.804	-0.014187	0.080489	0.86009	FAAP24	ENSP00000466121.1:p.(Arg95Gln)	missense_variant	SNV	rs78628256	benign	not provided
	chr13:24799496	["A","G"]	1046.1	0.498974	99.501	-0.0088815	0.05039	0.86009	RNF17	ENSP00000255324.5:p.(Ser501Gly)	missense_variant	SNV	rs9507413	likely benign	not provided
	chr4:78317482	["T","C"]	36	0.0171715	99.9828	-0.047732	0.27082	0.8601	FRAS1	ENSP00000422834.2:p.(Phe645Ser)	missense_variant	SNV	rs201057594	uncertain significance	not provided
	chr9:92046060	["G","T"]	52.023	0.0248142	99.9752	-0.039763	0.22561	0.8601	SPTLC1		intron_variant, splice_region_variant	SNV	rs142955535	benign	Hereditary sensory and autonomic neuropathy type 1
	chr11:65341076	["A","G"]	1920.2	0.915907	99.0841	0.0065892	0.037386	0.8601	DPF2		intron_variant, splice_region_variant	SNV	rs2307267	benign	not provided
	chr14:73250961	["C","T"]	41.002	0.0195574	99.9804	-0.044727	0.2538	0.86011	PAPLN	ENSP00000451803.1:p.(Arg174Trp)	missense_variant	SNV	rs73305094
	chr19:13208877	["GGATGGTGGTGGT","G"]	42.128	0.0200944	99.9799	-0.044186	0.25073	0.86011	CACNA1A	ENSP00000489913.1:p.(His2217_His2220del)	inframe_deletion	deletion	rs770368215	likely benign, uncertain significance	Developmental and epileptic encephalopathy, 42, Episodic ataxia type 2, not provided, not specified
	chr12:50090489	["A","G"]	51.006	0.0243291	99.9757	0.040098	0.22753	0.86011	SMARCD1		intron_variant, splice_region_variant	SNV	rs375410048
	chr17:7390293	["T","TGGAGGAAAGGGGCTGCCC"]	129.02	0.0615407	99.9385	-0.025289	0.14349	0.86011	TMEM256-PLSCR3		3_prime_UTR_variant, NMD_transcript_variant	insertion	rs1409781127
	chr3:46204105	["C","T"]	455.01	0.217033	99.783	-0.013446	0.076293	0.86011	CCR1	ENSP00000296140.3:p.(Ser70Asn)	missense_variant	SNV	rs76628634
	chr19:57909335	["G","A"]	731.03	0.348691	99.6513	-0.010656	0.060465	0.86011	ZNF417	ENSP00000311319.4:p.(Gln315Ter)	stop_gained	SNV	rs149864071
	chr19:57909335	["G","A"]	731.03	0.348691	99.6513	-0.010656	0.060465	0.86011	AC010326.2		NMD_transcript_variant, intron_variant	SNV	rs149864071
	chr4:143697343	["A","T"]	117.01	0.0558121	99.9442	-0.026538	0.15059	0.86012	FREM3	ENSP00000332886.5:p.(Ser1111Arg)	missense_variant	SNV	rs181620317
	chr18:334901	["C","T"]	525.06	0.250446	99.7496	0.012535	0.071131	0.86012	COLEC12	ENSP00000383115.3:p.(Val553Ile)	missense_variant	SNV	rs186088998
	chr11:64802100	["C","G"]	759.01	0.362037	99.638	-0.01041	0.059074	0.86013	MAP4K2	ENSP00000294066.2:p.(Arg111Pro)	missense_variant	SNV	rs35107642
	chr6:46595981	["G","C"]	336.02	0.160277	99.8397	-0.015645	0.088795	0.86014	CYP39A1		intron_variant, splice_region_variant	SNV	rs181583116
	chr19:3735582	["C","T"]	50	0.0238493	99.9762	-0.040505	0.22991	0.86015	TJP3	ENSP00000467864.1:p.(Arg354Trp)	missense_variant	SNV	rs145305531
	chr16:11851493	["G","A"]	432	0.206058	99.7939	-0.013677	0.077631	0.86015	RSL1D1	ENSP00000460871.1:p.(Ala7Val)	missense_variant	SNV	rs150419519
	chr6:30685716	["T","TTGCTGC"]	105.04	0.0501026	99.9499	-0.028032	0.15912	0.86016	PPP1R18	ENSP00000274853.3:p.(Gln102_Gln103dup)	inframe_insertion	insertion	rs57615862
	chr10:86943000	["G","A"]	46.001	0.0219418	99.9781	-0.042207	0.23959	0.86017	MMRN2	ENSP00000361097.4:p.(Ala595Val)	missense_variant	SNV	rs763560295
	chr11:56743111	["A","G"]	86.002	0.0410217	99.959	0.030914	0.17549	0.86017	OR9G4	ENSP00000307515.3:p.(Val234Ala)	missense_variant	SNV	rs146988458
	chr14:50878002	["A","G"]	69.002	0.032913	99.9671	0.034513	0.19593	0.86018	ABHD12B	ENSP00000336693.2:p.(Tyr52Cys)	missense_variant	SNV	rs375485745
	chr2:113634173	["C","T"]	100	0.0476985	99.9523	0.028678	0.16281	0.86018	RABL2A	ENSP00000387229.1:p.(Thr53Met)	missense_variant	SNV	rs143748881
	chr11:63371222	["G","A"]	38	0.0181254	99.9819	0.046444	0.26368	0.86019	SLC22A9	ENSP00000279178.3:p.(Gly164Ser)	missense_variant	SNV	rs138297035
	chr7:151068062	["C","T"]	79.002	0.0376828	99.9623	-0.032251	0.1831	0.86019	SLC4A2		intron_variant, splice_region_variant	SNV	rs368048090
	chr3:113961104	["G","C"]	49.001	0.0233728	99.9766	0.040912	0.23229	0.8602	ZDHHC23		3_prime_UTR_variant, NMD_transcript_variant	SNV	rs797013221
	chr6:44300139	["C","G"]	51.002	0.0243272	99.9757	0.040074	0.22754	0.8602	AL353588.1		NMD_transcript_variant, intron_variant	SNV	rs780339845	uncertain significance	Combined oxidative phosphorylation defect type 8
	chr2:11249716	["A","C"]	131	0.0624851	99.9375	0.025019	0.14206	0.8602	ROCK2	ENSP00000317985.6:p.(Phe136Cys)	missense_variant	SNV	rs201939803	likely benign	not provided
	chr14:31168320	["G","C"]	1012	0.482709	99.5173	-0.0091048	0.051696	0.8602	HECTD1	ENSP00000484981.1:p.(Gln534Glu)	missense_variant	SNV	rs35311292	benign	not provided
	chr12:71680574	["T","A"]	119.01	0.056766	99.9432	-0.02607	0.14804	0.86022	AC073612.1		NMD_transcript_variant, intron_variant	SNV	rs185988903
	chr6:134170416	["C","T"]	315.01	0.150255	99.8497	-0.016168	0.091814	0.86022	SGK1	ENSP00000356832.5:p.(Arg478Gln)	missense_variant	SNV	rs146264488
	chr1:90939019	["T","C"]	42.003	0.0200348	99.98	-0.044183	0.25092	0.86023	ZNF644	ENSP00000337008.5:p.(Ser779Gly)	missense_variant	SNV	rs141560577
	chr5:157817554	["A","G"]	111.01	0.0529502	99.947	-0.027206	0.15451	0.86023	CLINT1		intron_variant, splice_region_variant	SNV	rs569597493
	chr2:218738709	["G","C"]	237	0.113046	99.887	-0.01859	0.10557	0.86023	TTLL4	ENSP00000375951.1:p.(Ala345Pro)	missense_variant	SNV	rs138326187
	chr12:31452160	["T","C"]	457.05	0.218006	99.782	0.013419	0.076213	0.86023	DENND5B	ENSP00000444889.1:p.(Lys505Arg)	missense_variant	SNV	rs34493162
	chr4:47875296	["G","C"]	1090.1	0.519962	99.48	-0.0087657	0.049786	0.86024	NFXL1		intron_variant, splice_region_variant	SNV	rs61747431
	chr9:116235177	["C","T"]	40	0.0190794	99.9809	-0.045271	0.25714	0.86025	PAPPA	ENSP00000330658.3:p.(Arg758Cys)	missense_variant	SNV	rs144012965
	chr22:21807685	["G","A"]	49.001	0.0233728	99.9766	0.040871	0.23214	0.86025	MAPK1	ENSP00000215832.6:p.(Thr94Ile)	missense_variant	SNV	rs141978504
	chr6:132589104	["G","T"]	1202	0.573337	99.4267	-0.0082925	0.047101	0.86025	TAAR5	ENSP00000258034.2:p.(Leu195Met)	missense_variant	SNV	rs142528485
	chr13:45574842	["G","A"]	45.099	0.0215116	99.9785	-0.042644	0.24223	0.86026	ERICH6B	ENST00000298738.2:c.1050C>T(p.(Asn350=))	splice_region_variant, synonymous_variant	SNV	rs373039618
	chr4:78267337	["G","A"]	215	0.102552	99.8974	0.019529	0.11093	0.86026	FRAS1	ENSP00000422834.2:p.(Glu296Lys)	missense_variant	SNV	rs186811333	uncertain significance	Fraser syndrome 1, not provided
	chr2:99171410	["A","C"]	40.004	0.0190813	99.9809	0.045277	0.2572	0.86027	MITD1	ENSP00000289359.2:p.(Phe137Cys)	missense_variant	SNV	rs140769397
	chr2:99171410	["A","C"]	40.004	0.0190813	99.9809	0.045277	0.2572	0.86027	AC079447.1		NMD_transcript_variant, intron_variant	SNV	rs140769397
	chr20:62311280	["G","A"]	53.002	0.0252812	99.9747	-0.039311	0.22333	0.86028	LAMA5	ENSP00000252999.3:p.(Arg3324Trp)	missense_variant	SNV	rs115237398	uncertain significance	not provided
	chr19:34772825	["A","G"]	56.004	0.0267131	99.9733	0.038223	0.21716	0.86028	ZNF599	ENSP00000333802.6:p.(Leu6Ser)	missense_variant, splice_region_variant	SNV	rs764120737
	chr2:75670130	["C","T"]	310.01	0.14787	99.8521	0.016306	0.092641	0.86028	GCFC2		intron_variant, splice_region_variant	SNV	rs186678161
	chr16:1978355	["G","A"]	109	0.0519914	99.948	0.027438	0.15589	0.86029	TBL3	ENSP00000454836.1:p.(Arg726Gln)	missense_variant	SNV	rs141128447
	chr15:57451497	["T","C"]	442.05	0.210851	99.7891	-0.013609	0.077322	0.86029	CGNL1		intron_variant, splice_region_variant	SNV	rs185914665
	chr4:177336125	["A","C"]	844.05	0.4026	99.5974	-0.0099541	0.056557	0.86029	NEIL3	ENSP00000264596.3:p.(Gln144Pro)	missense_variant	SNV	rs61746990
	chr8:1957647	["A","G"]	68.002	0.032436	99.9676	-0.034688	0.19711	0.86031	KBTBD11-OT1		3_prime_UTR_variant, NMD_transcript_variant	SNV	rs546845068
	chr16:89722813	["G","A"]	115	0.0548533	99.9451	0.026717	0.15181	0.86031	ZNF276	ENSP00000415836.2:p.(Gly163Asp)	missense_variant	SNV	rs199530258
	chr10:112298125	["C","T"]	522	0.248986	99.751	-0.012575	0.071454	0.86031	TECTB	ENSP00000358430.3:p.(Thr243Ile)	missense_variant	SNV	rs35030677
	chr1:204268306	["G","A"]	43	0.0205104	99.9795	-0.043639	0.248	0.86032	PLEKHA6	ENSP00000490182.1:p.(Arg37Cys)	missense_variant	SNV	rs145088130
	chr11:64838149	["G","A"]	55.001	0.0262347	99.9738	-0.038576	0.21923	0.86032	CDC42BPG	ENSP00000345133.5:p.(Pro380Leu)	missense_variant	SNV	rs149688117
	chr5:141174985	["C","T"]	141	0.0672549	99.9327	0.024144	0.13721	0.86033	PCDHB7	ENSP00000231137.3:p.(Ala717Val)	missense_variant	SNV	rs80165947
	chr17:40657386	["C","T"]	85.005	0.0405461	99.9595	-0.030669	0.17433	0.86035	KRT222	ENSP00000377616.3:p.(Val209Ile)	missense_variant	SNV	rs150536527
	chr17:40657386	["C","T"]	85.005	0.0405461	99.9595	-0.030669	0.17433	0.86035	AC073508.2	ENSP00000463483.1:p.(Val209Ile)	NMD_transcript_variant, missense_variant	SNV	rs150536527
	chr22:25177472	["C","T"]	98.002	0.0467455	99.9533	-0.028598	0.16255	0.86035	KIAA1671	ENSP00000385152.3:p.(Ser1675Leu)	missense_variant	SNV	rs535786747
	chr1:184795323	["T","C"]	343.01	0.163611	99.8364	-0.015547	0.088371	0.86035	FAM129A	ENSP00000356481.3:p.(Glu814Gly)	missense_variant	SNV	rs150071238
	chr1:33792459	["C","T"]	67.004	0.0319599	99.968	0.034926	0.19855	0.86037	CSMD2	ENSP00000362479.4:p.(Gly505Asp)	missense_variant	SNV	rs151055907
	chr3:88138919	["G","A"]	71.001	0.0338664	99.9661	0.034047	0.19355	0.86037	ZNF654	ENSP00000490842.1:p.(Arg417His)	missense_variant	SNV	rs958401685
	chr15:71746912	["G","T"]	134	0.0639161	99.9361	0.024627	0.14001	0.86037	THSD4	ENSP00000347484.3:p.(Arg704Leu)	missense_variant	SNV	rs201879533
	chr22:39995064	["T","G"]	221.1	0.105461	99.8945	0.019233	0.10934	0.86037	FAM83F	ENSP00000330432.5:p.(Cys8Gly)	missense_variant	SNV	rs549110199
	chr17:73232240	["G","C"]	1109	0.528977	99.471	0.0086267	0.04904	0.86037	FAM104A	ENSP00000384832.3:p.(Pro23Ala)	missense_variant	SNV	rs180917408
	chr1:67320393	["T","C"]	225.02	0.107331	99.8927	0.019139	0.10882	0.86039	IL12RB2	ENSP00000262345.1:p.(Ser9Pro)	missense_variant	SNV	rs149711274	likely benign	not provided
	chr17:80113332	["G","T"]	55	0.0262342	99.9738	0.038538	0.21913	0.8604	GAA	ENSP00000305692.3:p.(Ala719Ser)	missense_variant	SNV	rs143324027	likely benign, uncertain significance	Glycogen storage disease, type II, not provided, not specified
	chr11:18282182	["G","A"]	76.001	0.0362514	99.9637	0.032833	0.1867	0.8604	HPS5	ENSP00000265967.5:p.(Leu1033Phe)	missense_variant	SNV	rs145096977	uncertain significance	not provided
	chr1:36137945	["T","C"]	41.002	0.0195574	99.9804	0.044695	0.25415	0.86041	TRAPPC3	ENSP00000480332.1:p.(Ser100Gly)	missense_variant	SNV	rs138894050	uncertain significance	not provided
	chr11:7987371	["C","T"]	66.001	0.0314815	99.9685	0.035201	0.20017	0.86041	EIF3F	ENSP00000431800.1:p.(Pro7Ser)	missense_variant	SNV	rs200048982
	chr4:56017816	["A","G"]	307.02	0.146444	99.8536	0.016359	0.093025	0.86041	CEP135	ENSP00000257287.3:p.(Met991Val)	missense_variant	SNV	rs115646074	likely benign	Microcephaly 8, primary, autosomal recessive, not provided, not specified
	chr7:16421244	["T","G"]	328.1	0.156499	99.8435	-0.015888	0.090343	0.86041	ISPD	ENSP00000385478.2:p.(Thr27Pro)	missense_variant	SNV	rs558064127	benign, likely benign, uncertain significance	Autosomal recessive limb-girdle muscular dystrophy type 2U, Congenital Muscular Dystrophy, alpha-dystroglycan related, Muscular dystrophy-dystroglycanopathy (congenital with brain and eye anomalies), type a, 7, not provided, not specified
	chr6:8015693	["A","G"]	56.006	0.026714	99.9733	-0.038219	0.21736	0.86042	BLOC1S5	ENSP00000380598.2:p.(Tyr174His)	missense_variant	SNV	rs140801566
	chr6:8015693	["A","G"]	56.006	0.026714	99.9733	-0.038219	0.21736	0.86042	BLOC1S5-TXNDC5		NMD_transcript_variant, intron_variant	SNV	rs140801566
	chr20:31477820	["G","A"]	66.001	0.0314815	99.9685	0.035173	0.20003	0.86042	REM1		intron_variant, splice_region_variant	SNV	rs201988649
	chr20:4699442	["GCAGCCCCATGGTGGTGGCTGGGGA","G"]	100.45	0.0479132	99.9521	-0.028591	0.16259	0.86042	PRNP	ENSP00000368752.4:p.(Pro84_Gln91del)	inframe_deletion	deletion	rs765275434	likely benign	Huntington disease-like 1
	chr2:1083594	["A","C"]	1621	0.773193	99.2268	0.0071237	0.040513	0.86042	SNTG2	ENSP00000311837.5:p.(Glu50Ala)	missense_variant	SNV	rs142024310	benign	not provided
	chr19:48867602	["G","A"]	47	0.0224183	99.9776	-0.041676	0.23703	0.86043	PLEKHA4	ENSP00000263265.5:p.(Arg7Cys)	missense_variant	SNV	rs200342983
	chr15:69417401	["C","A"]	152.01	0.0725066	99.9275	0.02319	0.13189	0.86043	KIF23	ENSP00000260363.4:p.(Pro34Thr)	missense_variant	SNV	rs148511930	likely benign	not provided
	chr16:30707176	["T","C"]	35.008	0.0166983	99.9833	0.048336	0.27493	0.86044	AC106886.5		NMD_transcript_variant, intron_variant, splice_region_variant	SNV	rs201397245	benign	not provided
	chr16:30707176	["T","C"]	35.008	0.0166983	99.9833	0.048336	0.27493	0.86044	SRCAP		intron_variant, splice_region_variant	SNV	rs201397245	benign	not provided
	chr4:81105941	["TAGAG","T"]	40.004	0.0190813	99.9809	-0.045173	0.25693	0.86044	PRKG2		intron_variant, splice_region_variant	deletion	rs569602525
	chr11:18296897	["G","A"]	76.036	0.0362681	99.9637	0.032825	0.1867	0.86044	HPS5	ENSP00000265967.5:p.(His471Tyr)	missense_variant	SNV	rs201582551	uncertain significance	not provided
	chr4:78912788	["C","T"]	43.102	0.020559	99.9794	0.043564	0.24779	0.86045	PAQR3		NMD_transcript_variant, intron_variant	SNV	rs549784093
	chr5:142600752	["C","T"]	54.001	0.0257577	99.9742	0.038877	0.22115	0.86045	FGF1	ENSP00000480791.1:p.(Glu75Lys)	missense_variant	SNV	rs148224095
	chr19:11306600	["A","G"]	254	0.121154	99.8788	-0.017956	0.10213	0.86045	TSPAN16		intron_variant, splice_region_variant	SNV	rs80043919
	chr18:9522420	["A","G"]	36.001	0.017172	99.9828	0.047619	0.27089	0.86046	RALBP1	ENSP00000019317.4:p.(Ile322Val)	missense_variant	SNV	rs140099378
	chr19:10315804	["G","A"]	43.002	0.0205113	99.9795	0.043559	0.2478	0.86046	AC011511.1		NMD_transcript_variant, intron_variant	SNV	rs367713852
	chr19:10315804	["G","A"]	43.002	0.0205113	99.9795	0.043559	0.2478	0.86046	AC011511.4		NMD_transcript_variant, intron_variant	SNV	rs367713852
	chr6:109509179	["C","A"]	50.002	0.0238502	99.9761	-0.040396	0.2298	0.86046	AK9	ENSP00000410186.2:p.(Gly1494Val)	missense_variant, splice_region_variant	SNV	rs567363215
	chr4:153585555	["C","T"]	267.02	0.127365	99.8726	-0.017499	0.099548	0.86046	TMEM131L	ENSP00000386787.3:p.(Arg419Cys)	missense_variant	SNV	rs115067608
	chr9:130319588	["C","A"]	112	0.0534224	99.9466	0.027002	0.15362	0.86048	HMCN2	ENSP00000485357.1:p.(Pro814Gln)	missense_variant	SNV	rs1051839683
	chr11:108097762	["C","T"]	197.02	0.0939757	99.906	0.020023	0.11392	0.86048	CUL5		intron_variant, splice_region_variant	SNV	rs139114486
	chr11:117458914	["C","T"]	1821	0.868591	99.1314	0.006737	0.038333	0.86049	DSCAML1		intron_variant, splice_region_variant	SNV	rs117043085	benign	not provided
	chr17:41054892	["G","GGGGGCCGGCAGCAGA"]	188.27	0.0898021	99.9102	-0.020861	0.1187	0.8605	KRTAP2-2	ENSP00000437407.1:p.(Ser106_Pro107insLeuCysCysArgPro)	inframe_insertion	insertion
	chr6:158708360	["G","T"]	198	0.0944431	99.9056	-0.020339	0.11573	0.8605	SYTL3	ENSP00000353631.4:p.(Ser162Ile)	missense_variant	SNV	rs191078004
	chr7:107782835	["C","T"]	295	0.140711	99.8593	-0.016669	0.09485	0.8605	SLC26A3	ENSP00000345873.5:p.(Val425Ile)	missense_variant	SNV	rs146161125	likely benign	Congenital secretory diarrhea, chloride type, not provided
	chr11:65034865	["T","G"]	37	0.0176485	99.9824	-0.046939	0.26711	0.86051	SNX15	ENSP00000366452.3:p.(Val92Gly)	missense_variant	SNV	rs199893726
	chr11:65034865	["T","G"]	37	0.0176485	99.9824	-0.046939	0.26711	0.86051	ARL2-SNX15		3_prime_UTR_variant, NMD_transcript_variant	SNV	rs199893726
	chr12:131131776	["G","A"]	115	0.0548533	99.9451	0.026638	0.15159	0.86051	ADGRD1	ENSP00000444425.1:p.(Ala775Thr)	missense_variant	SNV	rs143902981
	chr17:59960077	["A","C"]	472.03	0.225151	99.7748	-0.013121	0.074667	0.86051	RNFT1	ENSP00000304670.8:p.(Leu228Arg)	missense_variant	SNV	rs188842766
	chr3:140558729	["G","A"]	274.02	0.130704	99.8693	0.017243	0.098129	0.86052	CLSTN2	ENSP00000402460.2:p.(Arg638Gln)	missense_variant	SNV	rs149376722
	chr14:103100586	["G","GCGT"]	73.001	0.0348204	99.9652	-0.033469	0.1905	0.86053	EXOC3L4	ENSP00000369409.3:p.(Ser124dup)	inframe_insertion	insertion	rs571324770
	chr12:25108034	["C","T"]	67.004	0.0319599	99.968	-0.0349	0.19864	0.86054	LRMP	ENSP00000489956.1:p.(Arg1447Ter)	stop_gained	SNV	rs146082101
	chr20:63698302	["C","T"]	441	0.210351	99.7896	0.013683	0.077885	0.86054	RTEL1-TNFRSF6B		3_prime_UTR_variant, NMD_transcript_variant	SNV	rs112186341	benign	not provided
	chr2:151832979	["C","A"]	480	0.228953	99.771	0.013095	0.074538	0.86054	AC068547.1		NMD_transcript_variant, intron_variant	SNV	rs74944346	benign, likely benign	Episodic ataxia type 5, Juvenile myoclonic epilepsy
	chr5:5235139	["G","A"]	1165	0.555688	99.4443	-0.0084812	0.048274	0.86054	ADAMTS16	ENSP00000274181.7:p.(Arg659Gln)	missense_variant	SNV	rs61743639
	chr2:61394846	["T","C"]	169.03	0.0806249	99.9194	0.022004	0.12525	0.86055	USP34		intron_variant, splice_region_variant	SNV	rs189171647
	chr16:2818817	["A","G"]	113.03	0.0539137	99.9461	-0.026903	0.15315	0.86056	PRSS21	ENSP00000005995.3:p.(Asn133Ser)	missense_variant	SNV	rs150076785
	chr20:63590457	["C","T"]	152	0.0725018	99.9275	0.023169	0.13191	0.86057	GMEB2	ENSP00000359094.1:p.(Val409Ile)	missense_variant	SNV	rs199786039
	chr10:5746234	["C","T"]	162.43	0.0774767	99.9225	-0.022503	0.12811	0.86057	FAM208B	ENSP00000328426.5:p.(Ser938Leu)	missense_variant	SNV	rs200256131
	chr1:23338606	["A","G"]	286.06	0.136446	99.8636	-0.016975	0.096642	0.86057	HNRNPR	ENST00000374616.7:c.160T>C(p.(Leu54=))	splice_region_variant, synonymous_variant	SNV	rs112936104
	chr4:3444041	["GCCCTGGATCCCTGTGC","G"]	602	0.287145	99.7129	-0.011673	0.066455	0.86057	HGFAC	ENSP00000421801.1:p.(Leu161ProfsTer81)	frameshift_variant	deletion	rs562047823
	chr19:35039713	["C","T"]	162	0.0772716	99.9227	-0.02244	0.12776	0.86058	SCN1B		intron_variant, splice_region_variant	SNV	rs28365106	benign, likely benign, uncertain significance	Brugada syndrome 5, Generalized epilepsy with febrile seizures plus, type 1, not provided, not specified
	chr2:235041817	["G","A"]	171.01	0.0815693	99.9184	-0.021842	0.12436	0.86058	SH3BP4	ENSP00000375867.2:p.(Glu350Lys)	missense_variant	SNV	rs146281552
	chr1:173646957	["G","C"]	234.02	0.111624	99.8884	-0.018802	0.10706	0.86058	ANKRD45	ENSP00000331268.2:p.(Leu129Val)	missense_variant	SNV	rs191985325
	chr6:160548552	["G","C"]	47.001	0.0224188	99.9776	-0.041624	0.23701	0.86059	LPA	ENSP00000321334.5:p.(Ser1694Ter)	stop_gained	SNV	rs41267811	uncertain significance	Abnormal bleeding, Thrombocytopenia
	chr11:124749752	["C","T"]	60.07	0.0286525	99.9713	0.036843	0.20978	0.86059	VSIG2	ENSP00000318684.5:p.(Arg181His)	missense_variant	SNV	rs148389397
	chr9:127724112	["C","A"]	103.01	0.0491343	99.9509	0.0279	0.15887	0.8606	TTC16		intron_variant, splice_region_variant	SNV	rs375531705
	chr19:34944592	["T","A"]	49.003	0.0233737	99.9766	-0.040764	0.23214	0.86061	ZNF30	ENSP00000403441.1:p.(Cys543Ter)	stop_gained	SNV	rs144833648
	chr22:36875672	["C","T"]	149	0.0710708	99.9289	-0.023388	0.13319	0.86061	NCF4	ENSP00000380334.4:p.(Thr216Met)	missense_variant	SNV	rs146911421	uncertain significance	Granulomatous disease, chronic, autosomal recessive, cytochrome b-positive, type 3
	chr2:20671162	["G","C"]	164	0.0782256	99.9218	-0.022184	0.12634	0.86061	GDF7	ENSP00000272224.3:p.(Asp364His)	missense_variant	SNV	rs146317060
	chr19:49949703	["A","G"]	287.13	0.136957	99.863	0.016816	0.095763	0.86061	AC011452.1		NMD_transcript_variant, intron_variant	SNV	rs138574928
	chr10:73746839	["G","C"]	133	0.0634391	99.9366	-0.024754	0.14098	0.86062	SEC24C	ENSP00000321845.6:p.(Val3Leu)	missense_variant	SNV	rs112791997
	chr13:75841949	["C","T"]	412.02	0.196528	99.8035	0.013982	0.079631	0.86062	LMO7	ENSP00000349571.4:p.(Arg1370Trp)	missense_variant	SNV	rs75318564
	chr4:164896786	["C","CT"]	42.037	0.020051	99.9799	-0.044046	0.25086	0.86063	APELA		NMD_transcript_variant, intron_variant	insertion	rs60451876
	chr11:17638480	["C","A"]	680	0.32435	99.6756	-0.011022	0.06278	0.86063	OTOG	ENSP00000382323.2:p.(Gln2621Lys)	missense_variant	SNV	rs61995750	benign	not provided, not specified
	chr16:67734958	["T","C"]	34.003	0.0162189	99.9838	-0.048949	0.27883	0.86065	RANBP10	ENSP00000473396.1:p.(Ile226Val)	missense_variant	SNV	rs200891641
	chr12:8847640	["G","A"]	101.02	0.0481851	99.9518	0.028401	0.16179	0.86065	A2ML1	ENSP00000299698.7:p.(Arg592Gln)	missense_variant	SNV	rs200673370	benign, likely benign	not provided, not specified
	chr16:55869728	["G","A"]	1355	0.646315	99.3537	-0.0078067	0.044471	0.86065	CES5A	ENSP00000428864.1:p.(Pro174Leu)	missense_variant	SNV	rs145577128
	chr1:228224561	["C","T"]	52	0.0248032	99.9752	0.039589	0.22554	0.86066	OBSCN	ENSP00000455507.2:p.(Thr1011Met)	missense_variant	SNV	rs201956582
	chr20:45098566	["G","T"]	217.03	0.10352	99.8965	-0.019178	0.10925	0.86066	KCNS1	ENSP00000307694.1:p.(Ala69Glu)	missense_variant	SNV	rs536644815
	chr16:86568798	["A","G"]	226.12	0.107856	99.8921	0.018902	0.10768	0.86066	FOXC2	ENSP00000326371.4:p.(Tyr488Cys)	missense_variant	SNV	rs145316350	benign	not provided
	chr21:25705984	["C","T"]	395.01	0.188414	99.8116	-0.014435	0.08223	0.86066	JAM2	ENSP00000383376.1:p.(Leu235Phe)	missense_variant	SNV	rs7277917
	chr6:42722241	["T","C"]	98.002	0.0467455	99.9533	0.028821	0.1642	0.86067	PRPH2	ENSP00000230381.5:p.(Ile32Val)	missense_variant	SNV	rs61755767	likely benign, uncertain significance, likely pathogenic, not provided	PRPH2-Related Disorders, Stargardt disease, Vitelliform macular dystrophy 3, not provided, not specified
	chr12:8606947	["C","T"]	456	0.217505	99.7825	-0.01343	0.076514	0.86067	AICDA	ENSP00000229335.6:p.(Arg25His)	missense_variant	SNV	rs61730095	benign	Hyper-IgM syndrome type 2
	chr7:48412584	["G","T"]	95.017	0.0453217	99.9547	0.029281	0.16684	0.86068	ABCA13		splice_donor_variant	SNV	rs141576983
	chr1:21617311	["C","T"]	265.01	0.126406	99.8736	-0.017484	0.099619	0.86068	RAP1GAP	ENSP00000363895.2:p.(Gly96Ser)	missense_variant	SNV	rs145137126
	chr12:56604646	["G","T"]	51	0.0243263	99.9757	-0.039933	0.22755	0.86069	BAZ2A	ENSP00000446880.1:p.(Gln970Lys)	missense_variant	SNV	rs202247009
	chr2:195858800	["C","T"]	1109	0.528977	99.471	0.0086372	0.049216	0.86069	DNAH7	ENSP00000311273.6:p.(Val2581Ile)	missense_variant	SNV	rs116024781	benign	not provided
	chr2:224931590	["G","A"]	48	0.0228953	99.9771	-0.041161	0.23456	0.8607	DOCK10	ENSP00000258390.7:p.(Pro68Ser)	missense_variant	SNV	rs201816434
	chr9:133443525	["C","T"]	144	0.0686859	99.9313	-0.023831	0.1358	0.8607	ADAMTS13	ENSP00000360997.3:p.(Ala795Val)	missense_variant	SNV	rs201607490	uncertain significance	not specified
	chr13:20989211	["G","C"]	145	0.0691629	99.9308	0.023546	0.13418	0.8607	LATS2	ENSP00000372035.4:p.(Pro190Arg)	missense_variant	SNV	rs143535162
	chr22:23782487	["C","T"]	55.004	0.0262361	99.9738	0.038451	0.21913	0.86071	MMP11		intron_variant, splice_region_variant	SNV	rs369172559
	chr22:50244299	["G","C"]	194	0.0925352	99.9075	0.020488	0.11676	0.86071	TUBGCP6	ENSP00000248846.5:p.(Thr54Ser)	missense_variant	SNV	rs139974572	likely benign, uncertain significance	not provided, not specified
	chr21:45152551	["G","A"]	205.01	0.0977868	99.9022	-0.019878	0.11328	0.86071	ADARB1		NMD_transcript_variant, intron_variant	SNV	rs142783764
	chr2:25136584	["G","A"]	210.01	0.100172	99.8998	-0.019694	0.11223	0.86071	EFR3B	ENSP00000384081.3:p.(Val516Ile)	missense_variant	SNV	rs201336240
	chr3:66383278	["G","A"]	823	0.392559	99.6074	-0.010043	0.057238	0.86072	LRIG1	ENSP00000273261.3:p.(Pro732Leu)	missense_variant	SNV	rs61746346
	chr11:70156939	["T","C"]	1011	0.482232	99.5178	-0.0090912	0.051815	0.86072	ANO1		intron_variant, splice_region_variant	SNV	rs115600146	benign	not provided
	chr17:40978289	["A","G"]	162.01	0.0772764	99.9227	0.022477	0.12811	0.86073	KRT40	ENSP00000381500.2:p.(Cys402Arg)	missense_variant	SNV	rs201877520
	chr1:36469807	["C","T"]	882.02	0.420711	99.5793	-0.0096242	0.054854	0.86073	CSF3R	ENSP00000362195.1:p.(Arg440Gln)	missense_variant	SNV	rs3918020	benign, likely benign	Autosomal recessive severe congenital neutropenia due to CSF3R deficiency, not provided, not specified
	chr1:33725350	["C","G"]	1043	0.497496	99.5025	-0.0088448	0.050416	0.86074	CSMD2	ENSP00000362479.4:p.(Glu898Asp)	missense_variant, splice_region_variant	SNV	rs61735686
	chr9:103005363	["T","A"]	98.036	0.0467617	99.9532	0.028808	0.16423	0.86075	CYLC2	ENSP00000420256.1:p.(Asp244Glu)	missense_variant	SNV	rs151273472
	chr8:143649874	["T","C"]	189.01	0.090155	99.9098	-0.020706	0.11804	0.86075	ZNF623	ENSP00000445979.1:p.?	start_lost	SNV	rs145332985
	chr9:137171921	["C","T"]	50.001	0.0238497	99.9762	0.040307	0.22979	0.86076	AL929554.1	ENSP00000480768.1:p.(Arg22His)	missense_variant	SNV	rs776588851
	chr1:8656247	["T","TCGGTCC"]	1335.6	0.637062	99.3629	0.0078311	0.044645	0.86076	RERE	ENSP00000338629.3:p.(Asp20_Arg21dup)	inframe_insertion	insertion	rs201665914	benign	not provided
	chr16:57529005	["G","A"]	65.001	0.0310045	99.969	-0.035401	0.20183	0.86077	CCDC102A	ENSP00000258214.2:p.(Pro58Leu)	missense_variant	SNV	rs549604567
	chr3:60014068	["T","C"]	131.01	0.0624899	99.9375	0.024971	0.14237	0.86077	FHIT	ENSP00000418582.1:p.(Gln63Arg)	missense_variant	SNV	rs142297072
	chr2:219614529	["G","A"]	417	0.198903	99.8011	0.014004	0.079847	0.86077	STK11IP	ENSP00000389383.1:p.(Arg951Gln)	missense_variant	SNV	rs143777035
	chr13:52666823	["G","T"]	567.07	0.270484	99.7295	-0.011964	0.068212	0.86077	SUGT1	ENSP00000367208.4:p.(Leu209Phe)	missense_variant	SNV	rs61756205
	chr1:43432387	["C","T"]	26.001	0.0124021	99.9876	-0.05589	0.31868	0.86078	SZT2	ENSP00000489255.1:p.(Ala1797Val)	missense_variant	SNV	rs201307513	uncertain significance	not provided
	chr11:1835302	["G","A"]	53.001	0.0252807	99.9747	0.039168	0.22333	0.86078	SYT8	ENSP00000371394.3:p.(Arg48His)	missense_variant	SNV	rs138738540
	chr16:5078803	["C","T"]	107	0.0510374	99.949	0.02761	0.15743	0.86078	ALG1	ENSP00000262374.4:p.(Arg263Trp)	missense_variant	SNV	rs145317306	likely benign, uncertain significance	ALG1-CDG, not provided
	chr19:41089049	["C","T"]	1383.1	0.659719	99.3403	0.0077157	0.043993	0.86078	CYP2A13	ENSP00000332679.1:p.(Arg101Ter)	stop_gained	SNV	rs72552266
	chr22:50246342	["C","T"]	34	0.0162175	99.9838	-0.048899	0.27883	0.86079	HDAC10	ENSP00000216271.5:p.(Ala536Thr)	missense_variant	SNV	rs138168321
	chr10:133195735	["G","T"]	665	0.317195	99.6828	-0.011137	0.063506	0.86079	KNDC1	ENSP00000304437.3:p.(Ala550Ser)	missense_variant	SNV	rs149716790
	chr17:45136161	["A","C"]	241	0.114953	99.885	-0.018369	0.10475	0.8608	ACBD4	ENSP00000405969.1:p.(Glu6Ala)	missense_variant	SNV	rs201940756
	chr10:67805606	["G","A"]	43.001	0.0205109	99.9795	-0.04345	0.24779	0.86081	DNAJC12	ENSP00000474215.1:p.(Ser190Phe)	missense_variant	SNV	rs150595411	uncertain significance	not provided
	chr17:3592058	["C","T"]	692	0.330074	99.6699	0.010887	0.062087	0.86081	AC027796.3		NMD_transcript_variant, intron_variant	SNV	rs114046227	benign	not provided
	chr16:71186859	["C","A"]	43	0.0205104	99.9795	0.043445	0.24779	0.86082	HYDIN	ENSP00000377197.2:p.(Val13Phe)	missense_variant	SNV	rs199738079
	chr1:246967713	["T","G"]	82.005	0.0391152	99.9609	-0.031514	0.17974	0.86082	ZNF670-ZNF695		3_prime_UTR_variant, NMD_transcript_variant	SNV	rs1001388278
	chr1:203053891	["G","A"]	90.001	0.0429292	99.9571	-0.02973	0.16957	0.86083	PPFIA4	ENSP00000356209.2:p.(Gly566Ser)	missense_variant	SNV	rs200908848
	chr17:78835286	["G","A"]	217	0.103506	99.8965	-0.019394	0.11062	0.86083	USP36	ENSP00000467280.1:p.(Arg157Cys)	NMD_transcript_variant, missense_variant	SNV	rs151065333
	chr9:130325928	["A","G"]	201	0.0958741	99.9041	-0.02002	0.1142	0.86084	HMCN2	ENSP00000485357.1:p.(Thr1050Ala)	missense_variant	SNV	rs891064588
	chr13:27920235	["C","A"]	361	0.172192	99.8278	0.015019	0.085674	0.86084	PDX1	ENSP00000370421.4:p.(Pro33Thr)	missense_variant	SNV	rs192902098	benign, likely benign, uncertain significance	Maturity-onset diabetes of the young type 4, Monogenic diabetes, Type 2 diabetes mellitus, not provided, not specified
	chr2:47373968	["G","A"]	495.04	0.236127	99.7639	-0.012881	0.073478	0.86084	EPCAM	ENSP00000263735.4:p.(Met115Ile)	missense_variant	SNV	rs115212523	benign	not provided, not specified
	chr19:55613939	["CTCG","C"]	37.006	0.0176513	99.9823	-0.046849	0.26727	0.86085	ZNF865	ENSP00000457715.1:p.(Ser117del)	inframe_deletion	deletion	rs778902966
	chr11:124630745	["G","C"]	74.001	0.0352974	99.9647	-0.033116	0.18892	0.86085	TBRG1	ENSP00000409016.3:p.(Met279Ile)	missense_variant, splice_region_variant	SNV	rs142077518
	chr3:121489543	["T","A"]	532.07	0.25379	99.7462	-0.012439	0.070963	0.86085	POLQ	ENSP00000481120.1:p.(Asn1265Tyr)	missense_variant	SNV	rs77744524
	chr19:45180500	["C","T"]	80.006	0.0381617	99.9618	-0.031894	0.18197	0.86086	AC005779.2		NMD_transcript_variant, intron_variant	SNV	rs913520491
	chr17:45245261	["G","A"]	88	0.0419747	99.958	-0.030368	0.17325	0.86086	FMNL1	ENSP00000329219.2:p.(Asp913Asn)	missense_variant	SNV	rs141887433
	chr19:58298630	["T","C"]	212.48	0.10135	99.8987	-0.019559	0.1116	0.86088	AC020915.6		NMD_transcript_variant, intron_variant	SNV	rs183864689
	chr19:58298630	["T","C"]	212.48	0.10135	99.8987	-0.019559	0.1116	0.86088	AC020915.2		NMD_transcript_variant, intron_variant	SNV	rs183864689
	chr19:36006652	["G","A"]	50.001	0.0238497	99.9762	-0.040318	0.23006	0.86089	SYNE4	ENSP00000316130.3:p.(Thr213Met)	missense_variant	SNV	rs199916743	likely benign	not provided, not specified
	chr10:23192793	["G","A"]	77.006	0.0367307	99.9633	-0.032456	0.1852	0.86089	PTF1A	ENSP00000365687.3:p.(Gly88Asp)	missense_variant	SNV	rs569569636	uncertain significance	Permanent neonatal diabetes mellitus-pancreatic and cerebellar agenesis syndrome
	chr16:20369646	["C","T"]	24	0.0114477	99.9886	0.058135	0.33175	0.8609	PDILT	ENSP00000305465.4:p.(Arg321His)	missense_variant	SNV	rs144503743
	chr12:101193687	["C","T"]	34.001	0.016218	99.9838	0.048871	0.27889	0.8609	SLC5A8	ENSP00000445340.2:p.(Met210Ile)	missense_variant	SNV	rs151212307
	chr3:186677684	["G","A"]	186	0.0887193	99.9113	0.020898	0.11926	0.8609	HRG	ENSP00000232003.4:p.(Arg460Gln)	missense_variant	SNV	rs148716747	likely benign, uncertain significance	Abnormal bleeding, Thrombocytopenia, not provided
	chr19:40015001	["T","G"]	1742.6	0.831195	99.1688	-0.0068477	0.039078	0.8609	ZNF546	ENSP00000339823.3:p.(Ser577Arg)	missense_variant	SNV	rs78499152
	chr21:44697823	["C","T"]	44.017	0.0209955	99.979	-0.042933	0.24503	0.86091	KRTAP10-12	ENSP00000383216.3:p.(Arg208Cys)	missense_variant	SNV	rs199768542
	chr5:141053721	["C","T"]	123	0.0586692	99.9413	0.025687	0.1466	0.86091	PCDHB1	ENSP00000307234.3:p.(Arg751Trp)	missense_variant	SNV	rs143394864
	chr14:24302308	["A","G"]	40.003	0.0190808	99.9809	-0.04501	0.2569	0.86092	NOP9	ENSP00000267425.3:p.(Arg343Gly)	missense_variant	SNV	rs200425444
	chr17:9728413	["C","T"]	633	0.301932	99.6981	-0.011327	0.064652	0.86092	USP43	ENSP00000285199.6:p.(Pro932Leu)	missense_variant	SNV	rs146321140
	chr9:35092076	["C","CG"]	54	0.0257572	99.9742	-0.038741	0.22114	0.86093	PIGO	ENSP00000367880.3:p.(Arg604ProfsTer40)	frameshift_variant	insertion	rs774508288	likely pathogenic, pathogenic	Hyperphosphatasia with intellectual disability syndrome 2, Hyperphosphatasia-intellectual disability syndrome, not provided
	chr12:122534748	["A","G"]	105	0.0500835	99.9499	-0.027845	0.15894	0.86093	KNTC1	ENSP00000328236.6:p.(Ser72Gly)	missense_variant	SNV	rs144203181
	chr16:71537755	["C","T"]	959.01	0.457434	99.5426	-0.0091969	0.052496	0.86093	CHST4	ENSP00000341206.5:p.(Arg360Cys)	missense_variant	SNV	rs117029243
	chr6:131883699	["A","C"]	56.005	0.0267136	99.9733	0.038052	0.21724	0.86095	ENPP1	ENSP00000354238.2:p.(Asn746His)	missense_variant	SNV	rs144099489	uncertain significance	Arterial calcification, generalized, of infancy, 1, Hypophosphatemic rickets, autosomal recessive, 2, not provided
	chr11:4991416	["G","A"]	324	0.154543	99.8455	0.015838	0.090416	0.86095	MMP26	ENSP00000369753.1:p.(Gly172Asp)	missense_variant	SNV	rs61751340
	chr11:59654059	["T","C"]	326.12	0.155554	99.8444	0.015843	0.090448	0.86095	PATL1	ENSP00000300146.9:p.(Met349Val)	missense_variant	SNV	rs189267978	likely benign	not provided
	chr19:287703	["G","A"]	1137	0.542332	99.4577	0.0084813	0.048419	0.86095	PLPP2	ENSP00000329697.1:p.(Arg106Cys)	missense_variant	SNV	rs61745392
	chr16:30408063	["G","C"]	1276.7	0.608967	99.391	0.0080079	0.045716	0.86095	ZNF771	ENSP00000323945.5:p.(Glu4Gln)	missense_variant	SNV	rs199795270
	chr19:20197678	["C","T"]	39.136	0.0186673	99.9813	-0.045636	0.26055	0.86096	ZNF486	ENSP00000335042.7:p.(Thr323Met)	missense_variant	SNV	rs548386025
	chr17:5020081	["TAGA","T"]	169.02	0.0806201	99.9194	-0.021973	0.12545	0.86096	KIF1C		intron_variant, splice_region_variant	deletion	rs551276433	likely benign	Hereditary spastic paraplegia, Spastic ataxia 2
	chr9:125233963	["G","A"]	37.001	0.0176489	99.9824	-0.04681	0.26727	0.86097	RABEPK	ENSP00000377683.4:p.(Val368Met)	missense_variant	SNV	rs146176882
	chr4:2449973	["G","A"]	68.001	0.0324355	99.9676	-0.034542	0.19723	0.86097	CFAP99	ENSP00000488922.1:p.(Ala255Thr)	missense_variant	SNV	rs186007731
	chr19:49464745	["G","A"]	201	0.0958741	99.9041	0.020135	0.11496	0.86097	AC010619.1		3_prime_UTR_variant, NMD_transcript_variant	SNV	rs141388688
	chr11:1890476	["G","T"]	334	0.159313	99.8407	-0.015622	0.089207	0.86098	AC051649.2	ENSP00000491327.1:p.(Arg37Ser)	missense_variant	SNV	rs563673015
	chr15:40324251	["G","A"]	460.1	0.219461	99.7805	-0.013302	0.075956	0.86098	INAFM2	ENSP00000492634.1:p.(Ala66Thr)	missense_variant	SNV	rs551640941
	chr12:70745888	["T","C"]	80.003	0.0381603	99.9618	0.031861	0.18194	0.86099	PTPRR	ENSP00000283228.2:p.(Ile313Val)	missense_variant	SNV	rs146905446
	chr6:129507513	["G","A"]	239	0.114	99.886	-0.018462	0.10543	0.86099	LAMA2	ENSP00000400365.2:p.(Val2910Ile)	missense_variant	SNV	rs141479751	likely benign, uncertain significance	Congenital muscular dystrophy due to partial LAMA2 deficiency, LAMA2-related muscular dystrophy, not provided
	chr15:51893865	["C","G"]	164	0.0782256	99.9218	-0.022105	0.12625	0.86101	TMOD3	ENSP00000308753.7:p.(Pro183Ala)	missense_variant	SNV	rs143809392
	chr4:153621753	["A","G"]	463.06	0.220873	99.7791	0.013277	0.07583	0.86101	TMEM131L	ENSP00000386787.3:p.(Asn1255Asp)	missense_variant	SNV	rs75089311
	chr6:17600535	["CCCCCAGGCCGAA","C"]	157.03	0.074901	99.9251	-0.022762	0.13002	0.86102	FAM8A1	ENSP00000259963.3:p.(Glu46_Ala49del)	inframe_deletion	deletion	rs762193188
	chr11:94447214	["C","G"]	452	0.215597	99.7844	-0.013477	0.07698	0.86102	MRE11		intron_variant, splice_region_variant	SNV	rs142082313	benign, likely benign, uncertain significance	Ataxia-telangiectasia-like disorder, Ataxia-telangiectasia-like disorder 1, Hereditary breast ovarian cancer syndrome, Hereditary cancer-predisposing syndrome, not provided
	chr3:29766948	["T","C"]	644.02	0.307188	99.6928	0.011285	0.064461	0.86102	AC098650.1		3_prime_UTR_variant, NMD_transcript_variant	SNV	rs138458535
	chr1:28742920	["C","G"]	929.04	0.443139	99.5569	0.0094147	0.053773	0.86102	YTHDF2	ENSP00000444660.1:p.(Thr217Ser)	missense_variant	SNV	rs16838382
	chr10:131260449	["G","A"]	1487.1	0.709325	99.2907	0.0074286	0.042429	0.86102	TCERG1L		intron_variant, splice_region_variant	SNV	rs373644232
	chr8:23199324	["T","C"]	39.001	0.0186029	99.9814	0.045584	0.26038	0.86103	TNFRSF10A	ENSP00000221132.3:p.(Glu319Gly)	missense_variant	SNV	rs143024890
	chr1:16954864	["C","T"]	59.001	0.0281426	99.9719	-0.037036	0.21159	0.86105	CROCC	ENSP00000364691.4:p.(Ser1151Phe)	missense_variant	SNV	rs201779747
	chr12:41572505	["G","A"]	71.002	0.0338669	99.9661	-0.03376	0.19287	0.86105	PDZRN4	ENSP00000384197.2:p.(Asp576Asn)	missense_variant	SNV	rs146342073
	chr20:18449063	["C","T"]	33.002	0.0157415	99.9843	-0.049563	0.28318	0.86106	DZANK1	ENSP00000262547.5:p.(Gly184Ser)	missense_variant	SNV	rs750742743
	chr16:21127690	["T","C"]	176.01	0.0839542	99.916	-0.021534	0.12303	0.86106	DNAH3	ENSP00000261383.3:p.(Asn402Ser)	missense_variant	SNV	rs140403937
	chr1:1759182	["G","A"]	969	0.462199	99.5378	0.0092364	0.052773	0.86106	NADK	ENSP00000367890.1:p.(Pro165Leu)	missense_variant	SNV	rs186603783	benign	not provided
	chr7:1479639	["G","A"]	31	0.0147865	99.9852	0.051085	0.2919	0.86107	INTS1	ENSP00000385722.3:p.(Arg1374Cys)	missense_variant	SNV	rs541998419
	chr14:29597503	["T","C"]	239.01	0.114004	99.886	0.0185	0.1057	0.86107	PRKD1	ENSP00000390535.2:p.(Ile816Val)	missense_variant	SNV	rs139355024	benign, likely benign	not provided
	chr3:10290110	["C","G"]	39	0.0186024	99.9814	-0.044433	0.2539	0.86108	GHRL	ENSP00000335074.8:p.(Gly24Ala)	missense_variant	SNV	rs149396238
	chr16:407486	["G","A"]	63	0.0300501	99.9699	0.035875	0.20501	0.86108	DECR2	ENSP00000219481.5:p.(Arg88Gln)	missense_variant	SNV	rs140253996
	chr16:407486	["G","A"]	63	0.0300501	99.9699	0.035875	0.20501	0.86108	NME4		3_prime_UTR_variant, NMD_transcript_variant	SNV	rs140253996
	chr15:65645642	["C","T"]	94	0.0448366	99.9552	0.029337	0.16765	0.86109	SLC24A1	ENSP00000261892.6:p.(Thr724Met)	missense_variant	SNV	rs191146484	benign, likely benign	Congenital stationary night blindness 1D, not provided
	chr15:90258173	["T","C"]	998.06	0.47606	99.5239	0.0090344	0.051633	0.8611	AC091167.8		3_prime_UTR_variant, NMD_transcript_variant	SNV	rs61732731
	chr15:90258173	["T","C"]	998.06	0.47606	99.5239	0.0090344	0.051633	0.8611	AC091167.3		NMD_transcript_variant, intron_variant	SNV	rs61732731
	chr1:161721665	["A","C"]	29.002	0.0138335	99.9862	0.052817	0.30188	0.86111	FCRLB		intron_variant, splice_region_variant	SNV	rs903127176
	chr10:102421821	["G","A"]	238	0.113523	99.8865	0.018448	0.10544	0.86111	FBXL15	ENSP00000224862.3:p.(Arg81Gln)	missense_variant	SNV	rs199729408
	chr9:2643643	["G","A"]	41	0.0195564	99.9804	-0.044396	0.25376	0.86112	VLDLR	ENSP00000371532.2:p.(Arg279Gln)	missense_variant	SNV	rs114307467	uncertain significance	not provided, not specified
	chr1:2783670	["G","A"]	268	0.127832	99.8722	0.017324	0.099029	0.86112	TTC34	ENSP00000383873.4:p.(Pro722Leu)	missense_variant	SNV	rs12063186
	chr3:49660883	["C","T"]	191	0.0911042	99.9089	0.020586	0.11767	0.86113	BSN	ENSP00000296452.4:p.(Ser3013Leu)	missense_variant	SNV	rs140696444
	chr2:30929397	["C","T"]	223	0.106368	99.8936	-0.019127	0.10934	0.86113	GALNT14	ENST00000324589.9:c.1164G>A(p.(Gly388=))	splice_region_variant, synonymous_variant	SNV	rs34587920
	chr12:4690618	["G","A"]	96.01	0.0457954	99.9542	0.029021	0.16591	0.86114	AC005833.3		NMD_transcript_variant, intron_variant	SNV	rs745438159
	chr6:25966681	["G","T"]	1083	0.516575	99.4834	-0.0086724	0.049579	0.86114	TRIM38	ENSP00000349596.2:p.(Arg53Ser)	missense_variant	SNV	rs41266771
	chr7:55161580	["G","A"]	49	0.0233723	99.9766	-0.040618	0.23223	0.86115	EGFR	ENSP00000275493.2:p.(Arg527Gln)	missense_variant	SNV	rs150477666	likely benign, not provided	EGFR-related lung cancer, not specified
	chr19:55463479	["G","A"]	53.001	0.0252807	99.9747	-0.039084	0.22344	0.86115	C19orf85	ENSP00000490220.1:p.(Ser221Phe)	missense_variant	SNV	rs1000303057
	chr17:4672921	["G","GGGCACGGGGCCTGCTGAA"]	59.008	0.028146	99.9719	0.037035	0.21173	0.86115	PELP1	ENSP00000460300.1:p.(Gly743_Ala748dup)	inframe_insertion	insertion	rs1555552473
	chr2:162242961	["G","A"]	95.002	0.0453146	99.9547	0.029287	0.16744	0.86115	FAP	ENSP00000188790.4:p.(Thr13Ile)	missense_variant	SNV	rs201151040
	chr16:30741034	["A","G"]	394.03	0.187947	99.8121	0.014439	0.08255	0.86115	AC106886.5		NMD_transcript_variant, intron_variant	SNV	rs138815841
	chr15:62702857	["G","A"]	659.01	0.314338	99.6857	0.011079	0.063341	0.86115	TLN2	ENSP00000453508.1:p.(Arg666Gln)	missense_variant	SNV	rs144036109
	chr10:26770267	["T","C"]	44.005	0.0209897	99.979	0.042954	0.24559	0.86116	ABI1	ENSP00000365312.2:p.(Met186Val)	missense_variant	SNV	rs377013571
	chr6:168059132	["C","T"]	55.001	0.0262347	99.9738	0.038366	0.21936	0.86116	FRMD1	ENSP00000283309.6:p.(Val467Met)	missense_variant	SNV	rs145347617
	chr1:222527032	["G","A"]	86.001	0.0410212	99.959	0.030654	0.17526	0.86116	HHIPL2	ENSP00000342118.6:p.(Ala581Val)	missense_variant	SNV	rs201770026
	chr4:84635358	["GA","G"]	351.06	0.167451	99.8325	-0.015116	0.086428	0.86116	CDS1		intron_variant, splice_region_variant	deletion	rs552223123
	chr1:226889016	["G","A"]	74.001	0.0352974	99.9647	0.033065	0.18906	0.86117	PSEN2	ENSP00000355747.3:p.(Ala252Thr)	missense_variant	SNV	rs138836272	benign, likely benign, uncertain significance	Alzheimer disease 4, Dilated cardiomyopathy 1V, not provided
	chr20:9380142	["A","T"]	148.02	0.0706034	99.9294	-0.023428	0.13396	0.86117	PLCB4	ENSP00000367762.2:p.(Asp278Val)	missense_variant	SNV	rs147655952	benign, uncertain significance	Auriculocondylar syndrome 2, not provided
	chr19:37739976	["G","A"]	234.04	0.111634	99.8884	-0.018597	0.10634	0.86118	ZNF573	ENSP00000440464.2:p.(Arg172Cys)	missense_variant	SNV	rs149253687
	chr13:25096283	["GAGA","G"]	350	0.166945	99.8331	0.015295	0.087461	0.86118	PABPC3	ENSP00000281589.3:p.(Lys30del)	inframe_deletion	deletion	rs773401999
	chr10:30629674	["G","A"]	78.002	0.0372058	99.9628	0.031778	0.18175	0.8612	LYZL2	ENSP00000364467.2:p.(Pro11Leu)	missense_variant	SNV	rs138080049
	chr2:219076308	["T","C"]	286.06	0.136446	99.8636	-0.016668	0.09533	0.8612	AC068946.1		3_prime_UTR_variant, NMD_transcript_variant	SNV	rs6436107
	chr1:53088909	["G","A"]	46.001	0.0219418	99.9781	0.04189	0.23959	0.86121	SLC1A7	ENSP00000478639.1:p.(Arg537Trp)	missense_variant	SNV	rs146762551
	chr1:246979955	["G","A"]	56.028	0.0267245	99.9733	-0.038009	0.21739	0.86121	ZNF670-ZNF695	ENST00000465049.6:c.408C>T(p.(Thr136=))	NMD_transcript_variant, synonymous_variant	SNV	rs568589823
	chr12:124787450	["C","T"]	111	0.0529454	99.9471	0.02702	0.15455	0.86121	SCARB1	ENSP00000414979.2:p.(Gly404Arg)	missense_variant	SNV	rs149597476
	chr11:65581972	["CAT","C"]	54	0.0257572	99.9742	0.038701	0.22137	0.86122	EHBP1L1	ENSP00000312671.4:p.(His434ArgfsTer4)	frameshift_variant	deletion	rs755742607
	chr2:218357585	["C","T"]	143	0.0682089	99.9318	0.023772	0.13597	0.86122	CATIP	ENSP00000289388.3:p.(Ser57Leu)	missense_variant	SNV	rs142157169
	chr1:184899250	["C","T"]	110	0.0524684	99.9475	0.027144	0.15529	0.86123	FAM129A	ENSP00000356481.3:p.(Ala39Thr)	missense_variant	SNV	rs111914779
	chr9:132648547	["G","A"]	67.003	0.0319595	99.968	-0.034708	0.19856	0.86124	DDX31	ENSP00000361232.3:p.(Arg354Cys)	missense_variant	SNV	rs147990447
	chr2:226795351	["C","T"]	94.004	0.0448385	99.9552	-0.029301	0.16763	0.86124	IRS1	ENSP00000304895.4:p.(Gly1130Ser)	missense_variant	SNV	rs145977916
	chr12:69693668	["T","C"]	196	0.0934891	99.9065	-0.020372	0.11654	0.86124	BEST3		intron_variant, splice_region_variant	SNV	rs139569723
	chr16:10818138	["G","C"]	451.01	0.215125	99.7849	0.013386	0.076582	0.86124	TVP23A	ENSP00000460567.1:p.(Asn18Lys)	NMD_transcript_variant, missense_variant	SNV	rs183327882
	chr1:234478716	["C","G"]	982.38	0.468581	99.5314	0.00912	0.052173	0.86124	TARBP1	ENSP00000040877.1:p.(Ala130Pro)	missense_variant	SNV	rs570176833
	chr3:167368539	["A","G"]	74.008	0.0353007	99.9647	-0.03302	0.18892	0.86125	ZBBX	ENSP00000390232.2:p.(Leu35Ser)	missense_variant	SNV	rs200749252
	chr14:94044592	["A","C"]	41.004	0.0195583	99.9804	0.044353	0.25379	0.86127	OTUB2	ENSP00000203664.5:p.(Ser104Arg)	missense_variant	SNV	rs143257698
	chr11:65777879	["G","A"]	121	0.0577152	99.9423	0.025904	0.14823	0.86127	AP5B1	ENSP00000454303.1:p.(Arg872Cys)	missense_variant	SNV	rs544596955
	chr8:11779781	["G","A"]	183	0.0872883	99.9127	-0.021075	0.12061	0.86128	NEIL2	ENSP00000394023.2:p.(Val108Ile)	missense_variant	SNV	rs146240930
	chr1:1232793	["C","T"]	226.02	0.107808	99.8922	0.018825	0.10773	0.86128	B3GALT6	ENSP00000368496.2:p.(Ala172Val)	missense_variant	SNV	rs200646244	likely benign, uncertain significance	Ehlers-Danlos syndrome, spondylodysplastic type, 2, Spondyloepimetaphyseal dysplasia with joint laxity, not provided, not specified
	chr8:143868309	["C","T"]	258	0.123062	99.8769	-0.017622	0.10084	0.86128	EPPK1	ENSP00000484472.1:p.(Val1649Ile)	missense_variant	SNV	rs138137510
	chr11:73976852	["C","T"]	49	0.0233723	99.9766	0.040606	0.23238	0.86129	UCP2	ENSP00000312029.3:p.(Arg168Gln)	missense_variant	SNV	rs139473333
	chr6:33200451	["A","G"]	65.001	0.0310045	99.969	-0.035221	0.20157	0.86129	RXRB	ENSP00000363817.4:p.(Phe9Ser)	missense_variant	SNV	rs754861170
	chr2:53813024	["A","C"]	251.01	0.119728	99.8803	0.017942	0.10269	0.8613	ERLEC1	ENSP00000185150.4:p.(Asn393His)	missense_variant	SNV	rs139630231
	chr15:51058080	["T","A"]	109.01	0.0519962	99.948	-0.027201	0.15569	0.86131	TNFAIP8L3	ENSP00000328016.5:p.(His227Leu)	missense_variant	SNV	rs144316469
	chr4:634704	["G","A"]	2161	1.03077	98.9692	0.0061441	0.035168	0.86131	PDE6B	ENSP00000420295.1:p.(Glu166Lys)	missense_variant	SNV	rs115775983	benign, uncertain significance	Congenital stationary night blindness autosomal dominant 2, Retinitis pigmentosa, not provided
	chr14:103571723	["A","G"]	794.01	0.378731	99.6213	-0.010185	0.058302	0.86132	APOPT1	ENSP00000386485.2:p.(Asn88Ser)	missense_variant	SNV	rs35960830	benign, likely benign	not provided
	chr14:103571723	["A","G"]	794.01	0.378731	99.6213	-0.010185	0.058302	0.86132	AL139300.1	ENSP00000439065.1:p.(Asn88Ser)	missense_variant	SNV	rs35960830	benign, likely benign	not provided
	chr2:107827072	["CG","C"]	793.03	0.378264	99.6217	0.010155	0.058132	0.86133	RGPD4	ENSP00000386810.3:p.(Ser21ArgfsTer69)	frameshift_variant	deletion	rs544475701
	chr20:63961383	["G","A"]	41	0.0195564	99.9804	-0.044365	0.254	0.86134	ZNF512B	ENSP00000358904.1:p.(Arg785Cys)	missense_variant	SNV	rs149002469
	chr2:205158881	["A","G"]	63.006	0.0300529	99.9699	0.035777	0.20483	0.86134	PARD3B	ENSP00000385848.2:p.(Ile532Val)	missense_variant	SNV	rs202115442
	chr11:1890562	["A","G"]	345.06	0.164589	99.8354	-0.015313	0.087669	0.86134	AC051649.2	ENSP00000491327.1:p.(Met8Thr)	missense_variant	SNV	rs571653545
	chr15:72288458	["G","A"]	397	0.189363	99.8106	0.014239	0.081515	0.86134	AC009690.1		NMD_transcript_variant, intron_variant, splice_region_variant	SNV	rs185544168	benign	not provided
	chr15:72288458	["G","A"]	397	0.189363	99.8106	0.014239	0.081515	0.86134	CELF6		intron_variant, splice_region_variant	SNV	rs185544168	benign	not provided
	chr15:72288458	["G","A"]	397	0.189363	99.8106	0.014239	0.081515	0.86134	AC009690.3		NMD_transcript_variant, intron_variant, splice_region_variant	SNV	rs185544168	benign	not provided
	chr15:28706678	["C","G"]	559.58	0.266912	99.7331	0.012014	0.068785	0.86134	GOLGA8M	ENSP00000456927.1:p.(Gly205Arg)	missense_variant	SNV	rs201008786
	chr20:41170201	["G","A"]	36	0.0171715	99.9828	0.047331	0.27099	0.86135	PLCG1	ENSP00000244007.3:p.(Asp914Asn)	missense_variant	SNV	rs151282703
	chr3:119382359	["G","A"]	80.003	0.0381603	99.9618	0.031776	0.18194	0.86135	ARHGAP31	ENSP00000264245.4:p.(Ala167Thr)	missense_variant	SNV	rs139733647	likely benign, uncertain significance	not provided
	chr14:94060618	["A","G"]	106.01	0.0505652	99.9494	-0.027632	0.15821	0.86135	DDX24		intron_variant, splice_region_variant	SNV	rs201076971
	chr9:104772999	["C","T"]	41.002	0.0195574	99.9804	-0.044314	0.25376	0.86137	NIPSNAP3B	ENSP00000363894.3:p.(Arg224Trp)	missense_variant, splice_region_variant	SNV	rs150554330
	chr3:52634596	["TC","T"]	108.01	0.0515192	99.9485	-0.026837	0.15368	0.86137	PBRM1		intron_variant, splice_region_variant	deletion	rs773870368
	chr19:6183146	["C","T"]	48	0.0228953	99.9771	-0.040985	0.23471	0.86138	ACSBG2	ENSP00000467755.1:p.(Ala399Val)	missense_variant	SNV	rs139677949
	chr17:42192284	["GCAC","G"]	175	0.0834725	99.9165	0.021353	0.12228	0.86138	GHDC	ENSP00000467585.1:p.(Trp281del)	inframe_deletion	deletion	rs368300587
	chr17:75752562	["G","A"]	702	0.334844	99.6652	-0.010806	0.061883	0.86138	ITGB4	ENSP00000200181.3:p.(Val1365Ile)	missense_variant	SNV	rs145750695	benign	Junctional epidermolysis bullosa with pyloric atresia, not provided
	chr9:87887425	["G","A"]	104	0.0496065	99.9504	0.027883	0.15969	0.86139	SPATA31E1	ENSP00000322640.5:p.(Gly980Arg)	missense_variant	SNV	rs145329488
	chr2:241067797	["A","G"]	27.008	0.0128824	99.9871	-0.054622	0.31288	0.86141	SNED1	ENSP00000308893.8:p.(Asn1015Ser)	missense_variant	SNV	rs200498323
	chr14:23561989	["G","A"]	316	0.150727	99.8493	0.015961	0.091428	0.86141	AP1G2	ENSP00000312442.5:p.(Thr569Ile)	missense_variant	SNV	rs76920030
	chr19:44820701	["C","T"]	197.01	0.0939709	99.906	-0.020296	0.11626	0.86142	BCAM		intron_variant, splice_region_variant	SNV	rs200801658
	chr11:129947151	["C","T"]	52	0.0248032	99.9752	0.039361	0.22549	0.86143	PRDM10	ENSP00000351686.5:p.(Asp172Asn)	missense_variant	SNV	rs141679521
	chr11:118978860	["C","T"]	63.001	0.0300506	99.9699	-0.035225	0.2018	0.86143	FOXR1		intron_variant, splice_region_variant	SNV	rs199834368
	chr15:43529682	["C","T"]	273	0.130217	99.8698	0.017192	0.098493	0.86143	MAP1A	ENSP00000371462.1:p.(Pro2928Ser)	missense_variant	SNV	rs201773895
	chr6:117544527	["GGAA","G"]	833.1	0.397377	99.6026	-0.0098852	0.05663	0.86143	DCBLD1	ENSP00000342422.5:p.(Lys486del)	inframe_deletion, splice_region_variant	deletion
	chr19:8103615	["G","A"]	56.002	0.0267121	99.9733	-0.037901	0.21715	0.86144	FBN3	ENSP00000470498.1:p.(Thr1629Ile)	missense_variant	SNV	rs376299515	uncertain significance	not provided
	chr1:205530649	["A","G"]	181.02	0.0863439	99.9137	-0.021163	0.12125	0.86144	CDK18	ENSP00000423665.1:p.(Lys475Arg)	missense_variant	SNV	rs114816536
	chr7:143478683	["G","A"]	84.002	0.0400677	99.9599	-0.030949	0.17733	0.86145	TAS2R41	ENSP00000386201.1:p.(Ala271Thr)	missense_variant	SNV	rs201939849
	chr4:146228500	["T","G"]	88.011	0.04198	99.958	0.030241	0.17328	0.86145	REELD1	ENSP00000490412.2:p.(Ser296Ala)	missense_variant	SNV	rs574177091
	chr1:53930033	["G","T"]	26.139	0.0124679	99.9875	-0.05563	0.31881	0.86148	HSPB11		intron_variant, splice_region_variant	SNV	rs377618158
	chr9:137183795	["CAAG","C"]	57.001	0.0271886	99.9728	0.037561	0.21527	0.86149	ANAPC2		intron_variant, splice_region_variant	deletion	rs540254458
	chr6:39191296	["T","A"]	472.37	0.225314	99.7747	-0.013083	0.074986	0.86149	KCNK5	ENSP00000352527.3:p.(Lys365Ile)	missense_variant	SNV	rs41273124
	chr10:123149661	["A","C"]	193.06	0.0920868	99.9079	-0.020492	0.11745	0.8615	HMX2	ENSP00000341108.3:p.(Lys120Asn)	missense_variant	SNV	rs201692365
	chr19:2435041	["C","T"]	129.01	0.0615359	99.9385	0.025027	0.14346	0.86151	LMNB2	ENSP00000327054.3:p.(Arg272Gln)	missense_variant	SNV	rs142557433	likely benign	Lipodystrophy, partial, acquired, susceptibility to, Progressive myoclonic epilepsy type 9
	chr12:20880889	["C","T"]	178.01	0.0849082	99.9151	0.021302	0.12211	0.86151	AC011604.2	ENSP00000441269.1:p.(Leu456Phe)	missense_variant	SNV	rs61736817	uncertain significance	Rotor syndrome
	chr12:20880889	["C","T"]	178.01	0.0849082	99.9151	0.021302	0.12211	0.86151	SLCO1B3	ENSP00000370956.3:p.(Leu456Phe)	missense_variant	SNV	rs61736817	uncertain significance	Rotor syndrome
	chr2:27441129	["G","A"]	53.001	0.0252807	99.9747	-0.038937	0.22321	0.86152	NRBP1	ENST00000379863.7:c.1356G>A(p.(Val452=))	splice_region_variant, synonymous_variant	SNV	rs139511812
	chr22:43635098	["C","G"]	79.002	0.0376828	99.9623	0.031899	0.18287	0.86152	EFCAB6		intron_variant, splice_region_variant	SNV	rs200937643
	chr1:1333090	["G","A"]	81.003	0.0386373	99.9614	0.031501	0.18058	0.86152	TAS1R3	ENSP00000344411.5:p.(Arg482His)	missense_variant	SNV	rs143388404
	chr7:31651950	["A","G"]	164.01	0.0782304	99.9218	-0.02215	0.12698	0.86152	CCDC129	ENSP00000395835.2:p.(Glu934Gly)	missense_variant	SNV	rs143151561
	chr8:100573924	["TGC","T"]	308.37	0.147088	99.8529	-0.016365	0.093816	0.86152	SNX31	ENSP00000312368.2:p.(Ser421LysfsTer3)	frameshift_variant	deletion	rs764892779
	chr16:31132593	["T","C"]	32.001	0.015264	99.9847	0.05017	0.28764	0.86153	PRSS8	ENSP00000319730.6:p.(Ser181Gly)	missense_variant, splice_region_variant	SNV	rs772938832
	chr15:76753952	["C","T"]	53.002	0.0252812	99.9747	-0.038944	0.22327	0.86153	SCAPER		intron_variant, splice_region_variant	SNV	rs369946289
	chr1:37475534	["C","G"]	76.004	0.0362528	99.9637	0.032563	0.18669	0.86153	ZC3H12A	ENSP00000362179.5:p.(Ala13Gly)	missense_variant	SNV	rs143022543
	chr1:152843522	["T","C"]	81.007	0.0386392	99.9614	0.03155	0.18088	0.86153	LCE6A	ENSP00000411070.2:p.?	start_lost	SNV	rs139252977
	chr11:77085031	["G","A"]	31	0.0147865	99.9852	-0.050922	0.29197	0.86154	CAPN5	ENSP00000409996.2:p.(Val49Ile)	missense_variant	SNV	rs185836777	benign	not provided
	chr8:54629257	["C","G"]	63.001	0.0300506	99.9699	0.035718	0.20479	0.86154	RP1	ENSP00000220676.1:p.(Ala1792Gly)	missense_variant	SNV	rs780301238	uncertain significance	Retinal dystrophy, Retinal pigment epithelial atrophy, Visual impairment, not provided
	chr15:24968256	["C","T"]	238.02	0.113532	99.8865	0.018464	0.10586	0.86154	SNURF		NMD_transcript_variant, intron_variant	SNV	rs552367197
	chr15:24968256	["C","T"]	238.02	0.113532	99.8865	0.018464	0.10586	0.86154	AC124312.1		NMD_transcript_variant, intron_variant	SNV	rs552367197
	chr2:151664532	["G","A"]	82.001	0.0391133	99.9609	-0.031357	0.17979	0.86155	NEB	ENSP00000484342.1:p.(Ala1807Val)	missense_variant	SNV	rs373790988	likely benign, uncertain significance	Nemaline myopathy 2, not provided
	chr8:75556074	["GTTT","G"]	686.75	0.32757	99.6724	0.010875	0.062356	0.86155	HNF4G		intron_variant, splice_region_variant	deletion	rs61003427
	chr19:52035041	["G","A"]	204.51	0.0975483	99.9025	0.019924	0.11427	0.86158	ZNF432	ENSP00000470488.1:p.(Ala213Val)	missense_variant	SNV	rs150906232
	chr12:109098561	["C","T"]	266	0.126878	99.8731	0.017327	0.099377	0.86158	UNG	ENSP00000242576.2:p.(Arg88Cys)	missense_variant	SNV	rs151095402	likely benign, uncertain significance	Hyper-IgM syndrome type 5, not provided
	chr8:117520907	["A","G"]	81.009	0.0386401	99.9614	-0.031485	0.18059	0.86159	MED30	ENSP00000297347.3:p.(Met11Val)	missense_variant	SNV	rs752115373
	chr22:39649717	["G","A"]	58.002	0.0276661	99.9723	0.037207	0.21343	0.8616	CACNA1I	ENSP00000385019.3:p.(Arg595Gln)	missense_variant	SNV	rs375727237
	chr16:3589967	["T","A"]	60.003	0.0286206	99.9714	-0.036609	0.21	0.86161	SLX4	ENSP00000294008.3:p.(Glu1224Val)	missense_variant	SNV	rs566584111	uncertain significance	Fanconi anemia, not provided
	chr11:377318	["G","A"]	35	0.0166945	99.9833	-0.047903	0.27481	0.86162	B4GALNT4	ENSP00000328277.6:p.(Arg732His)	missense_variant	SNV	rs371882290
	chr5:113513936	["C","CTGGCGG"]	89	0.0424517	99.9575	-0.030032	0.1723	0.86163	YTHDC2	ENSP00000161863.4:p.(Gly20_Gly21dup)	inframe_insertion	insertion	rs749279725
	chr20:57503448	["C","T"]	422	0.201288	99.7987	-0.013808	0.079223	0.86163	CTCFL	ENSP00000415579.2:p.(Ala610Thr)	missense_variant	SNV	rs142170954
	chr1:168043094	["C","G"]	68.002	0.032436	99.9676	0.034388	0.19731	0.86164	DCAF6	ENSP00000356814.3:p.(Phe599Leu)	missense_variant	SNV	rs144635426
	chr9:34483484	["AG","A"]	574.03	0.273804	99.7262	-0.012021	0.068972	0.86164	DNAI1		intron_variant, splice_region_variant	deletion	rs200411544	benign, likely benign, uncertain significance	Primary ciliary dyskinesia, not provided, not specified
	chr16:54284745	["G","A"]	129.01	0.0615359	99.9385	-0.024961	0.14323	0.86165	IRX3	ENSP00000331608.3:p.(Ala379Val)	missense_variant	SNV	rs770932556
	chr12:104998324	["G","A"]	85.002	0.0405447	99.9595	0.030768	0.17656	0.86166	C12orf45		NMD_transcript_variant, intron_variant	SNV	rs979645692
	chr10:91630312	["A","G"]	503.02	0.239933	99.7601	0.012678	0.072755	0.86166	PPP1R3C	ENSP00000238994.5:p.(Phe190Ser)	missense_variant	SNV	rs143318107
	chr17:15717790	["A","G"]	749.09	0.357305	99.6427	0.01046	0.060023	0.86166	AC005324.4		NMD_transcript_variant, intron_variant	SNV	rs180819876
	chr19:14055061	["C","A"]	1700	0.810875	99.1891	-0.006897	0.039585	0.86168	PALM3	ENSP00000344996.3:p.(Ser189Ile)	missense_variant	SNV	rs185854216	benign	not provided
	chr16:2232197	["G","T"]	54.002	0.0257582	99.9742	-0.038527	0.22114	0.86169	E4F1	ENSP00000301727.4:p.(Val148Leu)	missense_variant	SNV	rs143442513
	chr2:105343159	["C","T"]	55.001	0.0262347	99.9738	-0.038216	0.21936	0.86169	C2orf49	ENSP00000258457.2:p.(Ser193Phe)	missense_variant	SNV	rs145174989
	chr15:50997734	["A","G"]	791.14	0.377362	99.6226	0.01008	0.057857	0.86169	AP4E1	ENSP00000261842.5:p.(Met919Val)	missense_variant	SNV	rs115188375	benign, likely benign	Hereditary spastic paraplegia, Spastic paraplegia, not provided, not specified
	chr1:204155923	["G","T"]	99.001	0.047222	99.9528	0.028461	0.16337	0.8617	REN		intron_variant, splice_region_variant	SNV	rs186717113	benign, likely benign, uncertain significance	Familial juvenile hyperuricemic nephropathy type 2, Renal tubular dysgenesis, not provided
	chr15:68946434	["TAACATGCTGTGTAATTCTAGATCTA","T"]	254.02	0.121164	99.8788	-0.017795	0.10214	0.8617	SPESP1	ENSP00000312284.3:p.(Met302SerfsTer5)	frameshift_variant	deletion	rs554895221
	chr12:122200777	["C","T"]	60.002	0.0286201	99.9714	-0.036013	0.20673	0.86171	LRRC43	ENSP00000344233.4:p.(Pro551Leu)	missense_variant	SNV	rs201056489
	chr19:4090714	["A","G"]	108.01	0.0515192	99.9485	-0.027294	0.15668	0.86171	MAP2K2		intron_variant, splice_region_variant	SNV	rs369681843	benign, likely benign	RASopathy, not provided, not specified
	chr16:88736406	["TACCTGCGCGGCAGAGAGGGCTGCACAGCTGCCCAGCGCACCCCACCCAGGCGATGCCCCAC","T"]	244.47	0.116609	99.8834	-0.018088	0.10384	0.86171	PIEZO1		coding_sequence_variant, intron_variant, splice_acceptor_variant	deletion	rs1567674444	benign, likely benign	Lymphatic malformation 6, not provided
	chr14:69347059	["C","T"]	561.01	0.267594	99.7324	-0.011949	0.068597	0.86171	GALNT16	ENSP00000336729.4:p.(Leu431Phe)	missense_variant	SNV	rs139322691
	chr19:5645366	["A","T"]	57.003	0.0271896	99.9728	0.037493	0.21526	0.86173	SAFB	ENSP00000467423.1:p.(Leu192Phe)	missense_variant	SNV	rs200977093
	chr19:12647572	["C","T"]	38.017	0.0181336	99.9819	-0.045932	0.26373	0.86174	AC010422.3	ENST00000597692.1:c.250G>A(p.(Pro84=))	NMD_transcript_variant, synonymous_variant	SNV	rs149897798	likely benign	Deficiency of alpha-mannosidase
	chr3:125520122	["C","A"]	233.05	0.111161	99.8888	0.018562	0.10658	0.86174	SNX4	ENSP00000251775.4:p.(Leu17Phe)	missense_variant	SNV	rs202086209
	chr18:33370153	["C","T"]	249.01	0.118774	99.8812	0.017883	0.10268	0.86174	CCDC178	ENSP00000463254.1:p.(Arg82Gln)	missense_variant	SNV	rs61745348
	chr6:33286823	["G","A"]	62.004	0.029575	99.9704	0.036003	0.20673	0.86175	WDR46	ENSP00000363746.4:p.(Arg363Trp)	missense_variant	SNV	rs182915266
	chr3:159764482	["G","GGCA"]	68.003	0.0324364	99.9676	0.034356	0.19727	0.86175	IQCJ-SCHIP1	ENSP00000420182.1:p.(Ser117dup)	inframe_insertion	insertion	rs149416208
	chr11:73311382	["C","T"]	198	0.0944431	99.9056	0.02019	0.11594	0.86175	ARHGEF17	ENSP00000263674.3:p.(Pro915Leu)	missense_variant	SNV	rs141908042
	chr9:135786258	["G","T"]	437.1	0.20849	99.7915	-0.01357	0.07792	0.86175	KCNT1	ENSP00000417851.2:p.(Gly1080Val)	missense_variant	SNV	rs200250181	benign, likely benign	Autosomal dominant nocturnal frontal lobe epilepsy 5, Developmental and epileptic encephalopathy, 14, Seizure, not provided, not specified
	chr12:132755085	["G","A"]	46.003	0.0219428	99.9781	-0.041721	0.23959	0.86176	ANKLE2	ENSP00000350686.5:p.(Pro77Leu)	missense_variant	SNV	rs200115455
	chr7:102204564	["G","A"]	242	0.11543	99.8846	0.018207	0.10456	0.86176	CUX1		intron_variant, splice_region_variant	SNV	rs199690441	benign	not provided
	chr14:58646596	["A","G"]	43.004	0.0205123	99.9795	0.043144	0.2478	0.86178	DACT1	ENSP00000337439.4:p.(His658Arg)	missense_variant	SNV	rs199878465
	chr5:77325532	["G","T"]	77.003	0.0367293	99.9633	0.031907	0.18325	0.86178	PDE8B		intron_variant, splice_region_variant	SNV	rs201875450	benign, likely benign	Autosomal dominant striatal neurodegeneration type 1, not provided
	chr18:6983106	["G","A"]	69.003	0.0329134	99.9671	-0.03407	0.1957	0.86179	LAMA1	ENSP00000374309.3:p.(Thr1930Met)	missense_variant	SNV	rs142286229	uncertain significance	not provided
	chr20:51618812	["GGGTGGAGGGAGAGGTGGTGCGTT","G"]	79.002	0.0376828	99.9623	-0.031457	0.18069	0.86179	ATP9A		intron_variant, splice_region_variant	deletion	rs745713163
	chr2:134986519	["G","A"]	166	0.0791796	99.9208	-0.021977	0.12623	0.86179	MAP3K19	ENSP00000376647.2:p.(Pro785Ser)	missense_variant	SNV	rs144059874
	chr6:35747585	["G","A"]	183	0.0872883	99.9127	0.02093	0.12022	0.86179	ARMC12	ENSP00000288065.2:p.(Val237Ile)	missense_variant	SNV	rs148836342
	chr17:74617250	["C","T"]	123	0.0586692	99.9413	-0.025564	0.14686	0.86181	CD300E	ENSP00000376395.2:p.(Ala86Thr)	missense_variant	SNV	rs144682080
	chr1:200649118	["T","C"]	653.04	0.311491	99.6885	0.011128	0.063929	0.86181	DDX59	ENSP00000330460.6:p.(Ile475Val)	missense_variant	SNV	rs79204709	benign	not provided
	chr22:46690151	["G","A"]	622.02	0.296694	99.7033	0.011412	0.065565	0.86182	CERK	ENSP00000216264.8:p.(Thr461Met)	missense_variant	SNV	rs148876291	benign	not provided
	chr9:138058108	["G","A"]	133	0.0634391	99.9366	-0.024535	0.14097	0.86183	CACNA1B	ENSP00000360406.4:p.(Arg1390His)	missense_variant	SNV	rs184841813	uncertain significance	Dystonia 23
	chr4:56354181	["T","C"]	223.03	0.106382	99.8936	-0.018885	0.10851	0.86183	AASDH	ENSP00000205214.6:p.(Asp414Gly)	missense_variant	SNV	rs150873866
	chr19:17175658	["G","A"]	319.02	0.152168	99.8478	0.015948	0.091632	0.86183	MYO9B		intron_variant, splice_region_variant	SNV	rs199841902
	chr11:63373971	["A","T"]	263	0.125447	99.8746	-0.017475	0.10041	0.86184	SLC22A9	ENSP00000279178.3:p.(Thr247Ser)	missense_variant	SNV	rs79899382
	chr4:186709772	["C","G"]	44.003	0.0209888	99.979	0.042639	0.24503	0.86185	FAT1	ENSP00000479573.1:p.(Gly19Ala)	missense_variant	SNV	rs200192750	likely benign	not provided
	chr7:157416170	["C","T"]	896.01	0.427384	99.5726	0.0095553	0.05491	0.86185	DNAJB6		3_prime_UTR_variant, NMD_transcript_variant	SNV	rs116630040	benign, likely benign	Autosomal dominant limb-girdle muscular dystrophy type 1D (DNAJB6), Myofibrillar Myopathy, Dominant, not provided
	chr8:81283361	["T","C"]	54.001	0.0257577	99.9742	0.038532	0.22144	0.86186	FABP5		intron_variant, splice_region_variant	SNV	rs146631328
	chr4:86732433	["A","G"]	92.009	0.043887	99.9561	-0.029519	0.16967	0.86188	PTPN13	ENSP00000394794.1:p.(Ile548Val)	missense_variant	SNV	rs369987611
	chr6:36487160	["C","G"]	127	0.0605772	99.9394	0.025156	0.14459	0.86188	KCTD20	ENSP00000362836.2:p.(Asn415Lys)	missense_variant	SNV	rs142643758
	chr3:101757801	["C","T"]	556	0.265204	99.7348	-0.012003	0.068992	0.86189	CEP97	ENSP00000342510.3:p.(Leu399Phe)	missense_variant	SNV	rs145072852	likely benign	not provided
	chr2:127199449	["A","C"]	206	0.098259	99.9017	0.019777	0.11369	0.8619	CYP27C1	ENSP00000387198.1:p.(Phe160Cys)	missense_variant	SNV	rs144027386
	chr2:46592471	["C","T"]	101	0.0481755	99.9518	-0.027637	0.1589	0.86192	PIGF		intron_variant, splice_region_variant	SNV	rs188028811
	chr7:98856070	["G","A"]	114	0.0543763	99.9456	0.026527	0.15252	0.86192	TMEM130	ENSP00000413163.2:p.(Thr222Met)	missense_variant	SNV	rs151048233
	chr17:2081910	["T","C"]	62.001	0.0295736	99.9704	0.03593	0.20659	0.86193	SMG6	ENSP00000263073.5:p.(Glu1194Gly)	missense_variant	SNV	rs141163639
	chr11:46703048	["C","T"]	121	0.0577152	99.9423	-0.025705	0.14779	0.86193	ZNF408	ENSP00000309606.2:p.(Leu153Phe)	missense_variant	SNV	rs140201502	uncertain significance	not provided
	chr8:134478729	["A","C"]	146.01	0.0696446	99.9304	0.023401	0.13455	0.86193	ZFAT		intron_variant, splice_region_variant	SNV	rs367762722
	chr1:247036080	["A","C"]	194.01	0.0925399	99.9075	-0.020263	0.11651	0.86193	ZNF670-ZNF695		NMD_transcript_variant, intron_variant	SNV	rs186893527
	chr13:102734514	["T","C"]	341.01	0.162657	99.8373	-0.015355	0.088288	0.86193	CCDC168	ENSP00000320232.3:p.(Met5395Val)	missense_variant	SNV	rs148723872
	chr21:42770776	["G","A"]	54	0.0257572	99.9742	-0.038497	0.22138	0.86195	PDE9A	ENSP00000291539.6:p.(Arg555Gln)	missense_variant	SNV	rs150892798
	chr1:167415569	["C","T"]	44.001	0.0209878	99.979	-0.04262	0.2451	0.86196	POU2F1	ENSP00000356840.2:p.(Ala687Val)	missense_variant	SNV	rs545723804
	chr12:105007524	["C","T"]	1084	0.517052	99.4829	0.0086308	0.049638	0.86196	C12orf45		NMD_transcript_variant, intron_variant	SNV	rs145436038
	chr12:21449642	["G","A"]	281.01	0.134038	99.866	0.01688	0.097084	0.86197	PYROXD1	ENSP00000240651.9:p.(Cys122Tyr)	missense_variant	SNV	rs140460108	likely benign, uncertain significance	not provided
	chr1:67020409	["T","C"]	100	0.0476985	99.9523	0.028264	0.16256	0.86198	SLC35D1	ENSP00000235345.5:p.(Tyr279Cys)	missense_variant	SNV	rs199585658	uncertain significance	Schneckenbecken dysplasia
	chr21:39258548	["C","T"]	555.01	0.264732	99.7353	-0.012142	0.06984	0.86198	BRWD1	ENSP00000330753.2:p.(Met670Ile)	missense_variant	SNV	rs73359523
	chr6:152387329	["G","T"]	363.01	0.17315	99.8268	0.014936	0.085916	0.86199	SYNE1	ENSP00000356224.5:p.(Gln2744Lys)	missense_variant	SNV	rs145195048	benign, likely benign	Autosomal recessive ataxia, Beauce type, Autosomal recessive ataxia, Beauce type, Emery-Dreifuss muscular dystrophy 4, autosomal dominant, Emery-Dreifuss muscular dystrophy 4, autosomal dominant, not provided, not specified
	chr11:118628168	["C","T"]	66.001	0.0314815	99.9685	0.034824	0.20034	0.862	PHLDB1	ENSP00000354498.2:p.(Arg449Trp)	missense_variant	SNV	rs139155819
	chr16:2471895	["G","A"]	643.54	0.306959	99.693	-0.011309	0.065055	0.862	NTN3	ENSP00000293973.1:p.(Arg65Gln)	missense_variant	SNV	rs187669244
	chr17:75613055	["T","G"]	216.01	0.103034	99.897	-0.019309	0.11109	0.86201	MYO15B	ENSP00000488624.1:p.(Cys1588Gly)	missense_variant	SNV	rs188776196
	chr1:109063302	["G","A"]	43	0.0205104	99.9795	0.0431	0.24798	0.86202	TAF13		NMD_transcript_variant, intron_variant	SNV	rs984889610
	chr5:138090880	["G","A"]	88.003	0.0419762	99.958	0.030137	0.17339	0.86202	WNT8A	ENSP00000426653.1:p.(Arg306His)	missense_variant	SNV	rs201890776
	chr3:12738571	["C","T"]	217	0.103506	99.8965	0.019162	0.11025	0.86202	TMEM40	ENSP00000264728.8:p.(Val125Ile)	missense_variant	SNV	rs143024232
	chr7:83155866	["G","C"]	384.01	0.183167	99.8168	-0.014527	0.08358	0.86202	PCLO	ENSP00000334319.8:p.(Gln259Glu)	missense_variant	SNV	rs10251512	likely benign	not provided
	chr16:5058569	["C","A"]	660.03	0.314825	99.6852	0.011109	0.063916	0.86202	C16orf89	ENSP00000417158.3:p.(Arg184Met)	missense_variant	SNV	rs77842446
	chr9:2831012	["TAACTC","T"]	50.002	0.0238502	99.9761	-0.039935	0.22981	0.86204	PUM3	ENSP00000380982.2:p.(Glu208LysfsTer2)	frameshift_variant	deletion	rs781232160
	chr16:1677591	["C","T"]	67.001	0.0319585	99.968	-0.034507	0.19857	0.86204	AL031708.1		NMD_transcript_variant, intron_variant	SNV	rs561687874
	chr3:151445794	["G","A"]	85.002	0.0405447	99.9595	-0.030642	0.17633	0.86204	IGSF10	ENSP00000282466.3:p.(Ser1396Phe)	missense_variant	SNV	rs144379097
	chr8:24392304	["T","G"]	852.02	0.406401	99.5936	-0.0097648	0.056194	0.86205	ADAMDEC1	ENSP00000256412.4:p.(Ile44Arg)	missense_variant	SNV	rs35372591	benign	not provided
	chr11:66363446	["G","A"]	65	0.0310041	99.969	0.035058	0.20177	0.86206	SLC29A2	ENSP00000440329.1:p.(Ala454Val)	missense_variant	SNV	rs140572979
	chr7:1744607	["G","A"]	607	0.28953	99.7105	0.011501	0.066193	0.86206	ELFN1	ENSP00000456548.1:p.(Arg4His)	missense_variant	SNV	rs554016580
	chr2:10052416	["C","T"]	43.001	0.0205109	99.9795	0.04305	0.24779	0.86207	KLF11	ENSP00000307023.1:p.(Pro483Leu)	missense_variant	SNV	rs201735305	benign	Maturity-onset diabetes of the young type 7
	chr1:176556455	["T","A"]	93.008	0.0443635	99.9556	-0.029305	0.16867	0.86207	PAPPA2	ENSP00000356634.3:p.(Leu45Met)	missense_variant	SNV	rs200341452
	chr15:69269225	["G","A"]	38.001	0.0181259	99.9819	-0.045825	0.26378	0.86208	GLCE	ENSP00000261858.2:p.(Ser612Asn)	missense_variant	SNV	rs138450053
	chr13:52846422	["A","T"]	567.04	0.27047	99.7295	-0.01187	0.068332	0.86209	PCDH8	ENSP00000367177.3:p.(Leu672Gln)	missense_variant	SNV	rs115628183	benign	not provided
	chr6:160132236	["G","A"]	42	0.0200334	99.98	0.043563	0.25079	0.8621	SLC22A1	ENSP00000355930.4:p.(Gly174Ser)	missense_variant	SNV	rs751044707
	chr15:41858729	["TCC","T"]	136	0.06487	99.9351	-0.024269	0.13971	0.8621	SPTBN5	ENSP00000317790.6:p.(Lys2701GlufsTer70)	frameshift_variant	deletion	rs545645559
	chr19:51896493	["T","G"]	1124.2	0.536227	99.4638	-0.00852	0.049051	0.8621	ZNF649	ENSP00000347043.2:p.(Ile73Leu)	missense_variant	SNV	rs79978148
	chr8:144250237	["G","A"]	126	0.0601002	99.9399	0.025204	0.14511	0.86211	MROH1	ENSP00000435565.1:p.(Arg1100His)	missense_variant	SNV	rs903861886
	chr2:27576622	["T","C"]	147.01	0.0701216	99.9299	0.023354	0.13445	0.86211	C2orf16	ENSP00000403181.2:p.(Leu3421Ser)	missense_variant	SNV	rs142800411
	chr7:27110559	["CATT","C"]	30	0.0143096	99.9857	0.051547	0.29679	0.86212	HOXA3	ENSP00000324884.2:p.(Asn27del)	inframe_deletion	deletion	rs772441864
	chr12:1840766	["C","T"]	62.001	0.0295736	99.9704	-0.035847	0.20641	0.86213	CACNA2D4	ENSP00000465060.1:p.(Val842Met)	missense_variant	SNV	rs200977656	uncertain significance	Retinal cone dystrophy 4, not provided
	chr18:50262134	["G","A"]	67.002	0.031959	99.968	-0.03448	0.19854	0.86213	CFAP53	ENSP00000381553.3:p.(Ala52Val)	missense_variant	SNV	rs202145075
	chr20:63861559	["G","A"]	90.003	0.0429301	99.9571	0.02976	0.17136	0.86213	ABHD16B	ENSP00000358932.3:p.(Val7Met)	missense_variant	SNV	rs141688971
	chr11:75429996	["G","A"]	235.03	0.112106	99.8879	-0.018428	0.10612	0.86213	KLHL35	ENSP00000438526.1:p.(Arg212Cys)	missense_variant	SNV	rs769016500
	chr11:59835827	["G","A"]	40	0.0190794	99.9809	-0.044654	0.25715	0.86214	GIF	ENSP00000257248.2:p.(Arg352Cys)	missense_variant	SNV	rs143526872
	chr13:32332518	["A","G"]	126	0.0601002	99.9399	-0.0252	0.14512	0.86214	BRCA2	ENSP00000369497.3:p.(Gln347Arg)	missense_variant	SNV	rs55800493	benign, likely benign, uncertain significance	Breast-ovarian cancer, familial, susceptibility to, 2, Hereditary breast ovarian cancer syndrome, Hereditary cancer-predisposing syndrome, Malignant tumor of breast, not provided, not specified
	chr11:67995764	["G","A"]	150.06	0.0715764	99.9284	0.023052	0.13275	0.86214	UNC93B1	ENSP00000227471.3:p.(Pro404Ser)	missense_variant	SNV	rs377021545	uncertain significance	Herpes simplex encephalitis, susceptibility to, 1
	chr1:43995990	["T","C"]	161.01	0.0767994	99.9232	-0.022316	0.12851	0.86214	CCDC24	ENSP00000361392.3:p.(Cys252Arg)	missense_variant	SNV	rs144611221
	chr2:98121421	["G","A"]	690.03	0.329134	99.6709	0.010771	0.062023	0.86214	VWA3B	ENSP00000417955.1:p.(Arg222His)	missense_variant	SNV	rs144102300	benign	not provided
	chr19:40034790	["G","A"]	1748	0.833771	99.1662	-0.006784	0.039067	0.86214	ZNF780B	ENSP00000391641.1:p.(Thr690Ile)	missense_variant	SNV	rs117389731
	chr5:79739257	["GA","G"]	91.011	0.0434109	99.9566	-0.029585	0.17038	0.86215	CMYA5	ENSP00000394770.2:p.(Lys3499ArgfsTer6)	frameshift_variant	deletion	rs560938148
	chr2:131046095	["G","A"]	114	0.0543763	99.9456	0.026481	0.15251	0.86215	ARHGEF4	ENSP00000386794.2:p.(Arg1786Gln)	missense_variant	SNV	rs138286451
	chr6:26107596	["G","C"]	328.01	0.156456	99.8435	-0.015649	0.090131	0.86216	HIST1H1T	ENSP00000341214.4:p.(Ser166Arg)	missense_variant	SNV	rs143215132
	chr2:151494220	["C","T"]	54.003	0.0257586	99.9742	-0.038404	0.22126	0.8622	NEB	ENSP00000484342.1:p.(Ala8209Thr)	missense_variant	SNV	rs199937246	likely benign, uncertain significance	Nemaline myopathy 2, not provided
	chr16:1511125	["C","T"]	73	0.0348199	99.9652	-0.033046	0.19038	0.8622	IFT140	ENSP00000406012.2:p.(Arg1403Gln)	missense_variant	SNV	rs113216558	uncertain significance	Saldino-Mainzer syndrome, not provided
	chr2:74426515	["C","T"]	126	0.0601002	99.9399	-0.025179	0.14506	0.8622	RTKN	ENSP00000272430.5:p.(Ala474Thr)	missense_variant	SNV	rs145949653
	chr3:37007004	["G","C"]	51	0.0243263	99.9757	0.03954	0.22782	0.86221	MLH1	ENSP00000231790.2:p.(Asp132His)	missense_variant	SNV	rs28930073	benign, likely benign, uncertain significance, risk factor	Colorectal cancer, hereditary nonpolyposis, type 2, Colorectal cancer, sporadic, susceptibility to, Hereditary cancer-predisposing syndrome, Hereditary nonpolyposis colorectal neoplasms, Lynch syndrome, not provided, not specified
	chr20:39006266	["G","C"]	110	0.0524684	99.9475	-0.026922	0.15512	0.86221	DHX35	ENSP00000252011.3:p.(Val378Leu)	missense_variant	SNV	rs147101334
	chr4:6716397	["G","A"]	280.01	0.133561	99.8664	-0.016879	0.097259	0.86222	BLOC1S4	ENSP00000318128.3:p.(Arg63His)	missense_variant	SNV	rs530613836
	chr7:100490535	["G","A"]	59	0.0281421	99.9719	-0.036712	0.21156	0.86223	NYAP1	ENSP00000300179.2:p.(Arg655Gln)	missense_variant	SNV	rs199612371
	chr5:103154941	["G","A"]	153.02	0.0729883	99.927	0.022875	0.13182	0.86223	PPIP5K2	ENST00000613674.4:c.1401G>A(p.(Glu467=))	splice_region_variant, synonymous_variant	SNV	rs114936851
	chr1:97679170	["T","C"]	1441.1	0.687384	99.3126	0.0074652	0.043021	0.86224	DPYD	ENSP00000359211.3:p.(Lys259Glu)	missense_variant	SNV	rs45589337	benign, likely benign, uncertain significance	Dihydropyrimidine dehydrogenase deficiency, not provided, not specified
	chr15:44675594	["TTCCTCCTCCTCC","T"]	182.55	0.0870737	99.9129	-0.020859	0.12022	0.86226	PATL2	ENSP00000416673.1:p.(Glu38_Glu41del)	inframe_deletion	deletion	rs778192563
	chr16:88428999	["G","C"]	209100	99.7377	0.262342	-0.012021	0.069284	0.86226	ZNF469	ENSP00000456500.1:p.(Gly510Ala)	missense_variant	SNV	rs7199961	benign	Brittle cornea syndrome 1, not provided, not specified
	chr2:99151239	["A","G"]	362.08	0.172707	99.8273	-0.014912	0.085955	0.86227	AC079447.1		NMD_transcript_variant, intron_variant	SNV	rs549670419
	chr9:34690003	["C","T"]	72.001	0.0343434	99.9657	-0.032791	0.18902	0.86228	CCL19	ENSP00000368077.3:p.(Arg68His)	missense_variant	SNV	rs200320850
	chr1:23091249	["G","A"]	46.002	0.0219423	99.9781	-0.041592	0.23978	0.86229	LUZP1	ENSP00000303758.4:p.(Arg1005Cys)	missense_variant	SNV	rs75606656
	chr9:36671126	["A","T"]	70.012	0.0333947	99.9666	0.03369	0.19424	0.8623	MELK	ENSP00000298048.2:p.(Lys545Ile)	missense_variant	SNV	rs147882939
	chr9:68387498	["C","A"]	381.01	0.181736	99.8183	-0.014429	0.083188	0.8623	PGM5	ENSP00000379678.1:p.(Leu203Ile)	missense_variant	SNV	rs147088544
	chr20:21205516	["G","A"]	48.001	0.0228958	99.9771	-0.039943	0.2303	0.86231	KIZ	ENSP00000479542.1:p.(Val460Ile)	missense_variant	SNV	rs368781277	benign	not provided
	chr11:47268596	["G","A"]	67	0.031958	99.968	-0.034433	0.19854	0.86231	NR1H3	ENSP00000433271.1:p.(Arg434Gln)	missense_variant	SNV	rs61731956	pathogenic	Multiple sclerosis
	chr1:91513173	["A","G"]	98.012	0.0467503	99.9532	0.028481	0.16423	0.86232	CDC7	ENSP00000234626.6:p.(Ile230Val)	missense_variant	SNV	rs143814781
	chr1:196743490	["T","C"]	28.002	0.0133565	99.9866	-0.053263	0.30716	0.86233	CFH	ENSP00000356399.4:p.(Tyr1058His)	missense_variant	SNV	rs55679475	likely benign	Age related macular degeneration 4, Basal laminar drusen, CFH-Related Dense Deposit Disease / Membranoproliferative Glomerulonephritis Type II, Hemolytic uremic syndrome, atypical, susceptibility to, 1, not provided
	chr13:32336266	["T","C"]	126.01	0.0601049	99.9399	-0.025166	0.14512	0.86233	BRCA2	ENST00000380152.7:c.1911T>C(p.(Gly637=))	splice_region_variant, synonymous_variant	SNV	rs11571652	benign, likely benign	Breast-ovarian cancer, familial, susceptibility to, 2, Familial cancer of breast, Hereditary breast ovarian cancer syndrome, Hereditary cancer-predisposing syndrome, Malignant tumor of breast, not provided, not specified
	chr9:33466350	["G","A"]	39	0.0186024	99.9814	-0.045114	0.26018	0.86234	NOL6	ENSP00000297990.4:p.(Arg723Trp)	missense_variant	SNV	rs35135082
	chr1:108185824	["A","G"]	56.018	0.0267198	99.9733	0.037694	0.21739	0.86234	SLC25A24		intron_variant, splice_region_variant	SNV	rs144824377
	chr4:145150579	["C","A"]	116	0.0553303	99.9447	-0.025976	0.14982	0.86235	OTUD4	ENSP00000395487.2:p.(Gly398Val)	missense_variant	SNV	rs148857745	uncertain significance	Variant of unknown significance
	chr9:22005494	["G","C"]	1861	0.88767	99.1123	0.0065638	0.037858	0.86235	AL359922.1		NMD_transcript_variant, intron_variant	SNV	rs3217984
	chr21:30642913	["G","A"]	59.002	0.0281431	99.9719	-0.03672	0.21181	0.86236	KRTAP20-3	ENSP00000372276.2:p.(Gly9Arg)	missense_variant	SNV	rs551748771
	chr1:51760705	["G","A"]	78.004	0.0372068	99.9628	-0.031947	0.18426	0.86236	OSBPL9	ENSP00000412733.1:p.(Val210Ile)	missense_variant	SNV	rs61733665
	chr14:90288973	["T","C"]	191.01	0.091109	99.9089	-0.020462	0.11802	0.86236	NRDE2	ENSP00000346335.3:p.(Lys801Arg)	missense_variant	SNV	rs147059607
