## Supplemental Tables for "Long-telomeropathy is associated with tumor predisposition syndrome" (part 29 of 33)

### Sheet: ST8. ExWAS PheRS_LTL (continued)
	ST7. Summary statitsics from the exome scan of telomere maintenance genes. Only variants with predicted protein altering effect were screened. Bonferroni p-value treshold, alpha=0.05, n-test=192285, p-value=2.60E-7
	chr6:4061621	["T","A"]	33.001	0.015741	99.9843	-0.049148	0.2835	0.86237	PRPF4B		3_prime_UTR_variant, NMD_transcript_variant	SNV	rs1038665966
	chr2:223991857	["C","T"]	62.002	0.0295741	99.9704	0.035813	0.20657	0.86237	SERPINE2	ENSP00000415786.2:p.(Asp223Asn)	missense_variant	SNV	rs141535304
	chr17:5181850	["G","T"]	571.56	0.272626	99.7274	-0.011871	0.068478	0.86237	ZNF594	ENSP00000461032.1:p.(Pro803Thr)	missense_variant	SNV	rs149179379
	chr1:62206693	["T","C"]	104.02	0.049616	99.9504	-0.02768	0.15968	0.86238	L1TD1	ENSP00000419901.1:p.(Ile22Thr)	missense_variant	SNV	rs143659287
	chr2:98566084	["C","T"]	50.001	0.0238497	99.9762	-0.039843	0.22986	0.86239	INPP4A	ENSP00000074304.5:p.(Arg784Trp)	missense_variant	SNV	rs201375507
	chr19:42732921	["T","G"]	60.002	0.0286201	99.9714	0.036405	0.21003	0.86239	PSG3	ENSP00000468936.1:p.(His191Pro)	missense_variant	SNV	rs149768194
	chr4:138232384	["T","TAA"]	185.16	0.0883186	99.9117	0.020724	0.11956	0.86239	SLC7A11		intron_variant, splice_region_variant	insertion	rs113451557
	chr11:33583339	["C","G"]	189.01	0.090155	99.9098	-0.020506	0.11831	0.86239	KIAA1549L	ENST00000321505.8:c.3513C>G(p.(Pro1171=))	splice_region_variant, synonymous_variant	SNV	rs2273117
	chr4:88413114	["T","C"]	235.1	0.112139	99.8879	-0.018394	0.10612	0.86239	HERC6	ENSP00000264346.7:p.(Leu469Pro)	missense_variant	SNV	rs187773614
	chr9:132277156	["T","TAA"]	918.14	0.437939	99.5621	-0.0094348	0.054433	0.86239	SETX		intron_variant, splice_region_variant	insertion	rs34769225	benign, likely benign, uncertain significance	Amyotrophic Lateral Sclerosis, Dominant, Amyotrophic lateral sclerosis type 4, Spinocerebellar ataxia, autosomal recessive, with axonal neuropathy 2, Spinocerebellar ataxia, autosomal recessive, with axonal neuropathy 2, not provided
	chr19:14718777	["G","T"]	132	0.0629621	99.937	-0.024564	0.14173	0.8624	ZNF333	ENSP00000292530.5:p.(Gly484Trp)	missense_variant	SNV	rs143014586
	chr19:50723647	["G","A"]	47.001	0.0224188	99.9776	0.041088	0.2371	0.86242	CLEC11A	ENSP00000250340.3:p.(Arg41Gln)	missense_variant	SNV	rs753355501
	chr15:30633548	["C","T"]	30.004	0.0143115	99.9857	-0.051433	0.29682	0.86243	ARHGAP11B	ENSP00000457054.1:p.(Arg87Trp)	NMD_transcript_variant, missense_variant	SNV	rs143705474
	chr3:169840298	["G","A"]	116	0.0553303	99.9447	-0.026192	0.15115	0.86243	LRRC31	ENSP00000325978.5:p.(Thr448Met)	missense_variant	SNV	rs190650007
	chr22:46762836	["A","C"]	148.34	0.070756	99.9292	-0.023005	0.13276	0.86243	TBC1D22A	ENSP00000336724.4:p.(Lys17Thr)	missense_variant	SNV	rs200768437
	chr19:57943984	["C","G"]	42	0.0200334	99.98	-0.043463	0.25085	0.86244	ZNF256	ENSP00000282308.2:p.(Cys37Ser)	missense_variant	SNV	rs149028094
	chr19:35862595	["A","G"]	69.016	0.0329196	99.9671	-0.03394	0.19587	0.86244	KIRREL2	ENSP00000353331.4:p.(Lys538Arg)	missense_variant, splice_region_variant	SNV	rs142170785
	chr3:49662877	["G","A"]	43	0.0205104	99.9795	0.042945	0.24786	0.86245	BSN	ENST00000296452.4:c.10719G>A(p.(Ala3573=))	splice_region_variant, synonymous_variant	SNV	rs182312851
	chr14:23104781	["C","T"]	44.003	0.0209888	99.979	-0.04244	0.24496	0.86245	LMLN2	ENSP00000489869.1:p.(Arg47His)	missense_variant	SNV	rs746420865
	chr3:50059645	["A","G"]	56.003	0.0267126	99.9733	0.037623	0.21715	0.86245	RBM6		intron_variant, splice_region_variant	SNV	rs370682589
	chr9:136518300	["G","A"]	101	0.0481755	99.9518	0.028042	0.16187	0.86246	NOTCH1		intron_variant, splice_region_variant	SNV	rs545088400	benign, likely benign, uncertain significance	Adams-Oliver syndrome 5, not provided
	chr5:132824342	["G","A"]	132	0.0629621	99.937	0.024515	0.14151	0.86246	SHROOM1	ENSP00000367950.3:p.(Pro440Leu)	missense_variant	SNV	rs150299882
	chr19:2288410	["G","A"]	75.003	0.0357753	99.9642	-0.032513	0.18769	0.86247	AC005258.1		NMD_transcript_variant, intron_variant	SNV	rs762838718
	chr1:233262163	["T","C"]	1884.2	0.898736	99.1013	0.0065122	0.037594	0.86247	PCNX2	ENSP00000258229.8:p.(Asn121Ser)	missense_variant, splice_region_variant	SNV	rs78404265
	chr5:100562056	["T","C"]	56.002	0.0267121	99.9733	0.037613	0.21714	0.86248	FAM174A	ENSP00000307954.2:p.(Met146Thr)	missense_variant, splice_region_variant	SNV	rs201924189
	chr8:144475627	["A","C"]	66.122	0.0315392	99.9685	0.034675	0.20018	0.86248	FOXH1	ENSP00000366534.4:p.(Leu44Val)	missense_variant	SNV	rs201691370	likely benign	Holoprosencephaly sequence
	chr6:26468350	["CCTT","C"]	107	0.0510374	99.949	0.027223	0.15716	0.86248	BTN2A1	ENSP00000312158.5:p.(Phe463del)	inframe_deletion	deletion	rs528315623
	chr17:69155066	["C","A"]	1092	0.520868	99.4791	0.0085211	0.049194	0.86248	ABCA10	ENSP00000269081.4:p.(Arg1216Ile)	missense_variant	SNV	rs72853603
	chr14:23357581	["T","C"]	49.001	0.0233728	99.9766	0.040205	0.23213	0.86249	EFS	ENSP00000216733.3:p.(Gln444Arg)	missense_variant	SNV	rs142399331
	chr10:71716286	["C","A"]	61.001	0.0290966	99.9709	-0.03608	0.20831	0.86249	C10orf105	ENSP00000381766.3:p.(Ala18Ser)	missense_variant	SNV	rs371701194
	chr5:151335460	["T","C"]	75.004	0.0357758	99.9642	0.032503	0.18766	0.86249	SLC36A2	ENSP00000334223.4:p.(Met205Val)	missense_variant	SNV	rs143611303	uncertain significance	not provided
	chr1:228408335	["C","T"]	138	0.065824	99.9342	0.023866	0.13779	0.86249	TRIM17	ENSP00000295033.3:p.(Val434Ile)	missense_variant	SNV	rs145111971
	chr3:46709583	["TAAGAAG","T"]	300.09	0.143139	99.8569	0.016216	0.093621	0.86249	TMIE	ENSP00000324775.3:p.(Lys130_Lys131del)	inframe_deletion	deletion	rs10578999	benign, likely benign	not provided, not specified
	chr1:151537243	["A","G"]	64.007	0.0305304	99.9695	-0.035184	0.20315	0.8625	CGN	ENSP00000271636.7:p.(Lys1170Arg)	missense_variant	SNV	rs141438616
	chr11:75241688	["C","G"]	334.35	0.15948	99.8405	0.015382	0.088817	0.8625	TPBGL	ENSP00000474988.1:p.(Asp213Glu)	missense_variant	SNV	rs149491762
	chr15:36579958	["C","T"]	73.001	0.0348204	99.9652	-0.032941	0.19021	0.86251	C15orf41	ENSP00000456477.1:p.(Pro33Leu)	missense_variant	SNV	rs188412916
	chr5:9190462	["C","T"]	93.003	0.0443611	99.9556	0.029226	0.16877	0.86251	SEMA5A	ENSP00000371936.5:p.(Val360Met)	missense_variant	SNV	rs139218446
	chr5:5318194	["C","T"]	129	0.0615311	99.9385	-0.024787	0.14312	0.86251	ADAMTS16	ENSP00000274181.7:p.(Arg1158Trp)	missense_variant	SNV	rs72647764
	chr15:74023144	["C","T"]	266	0.126878	99.8731	-0.017278	0.099769	0.86251	PML	ENSP00000268058.3:p.(Arg307Cys)	missense_variant	SNV	rs140050477
	chr16:88804822	["C","T"]	50.01	0.023854	99.9761	-0.039795	0.2298	0.86252	CDT1	ENSP00000301019.4:p.(Arg138Trp)	missense_variant	SNV	rs149361322	uncertain significance	not provided
	chr20:48976129	["G","A"]	162	0.0772716	99.9227	0.02218	0.12809	0.86253	ARFGEF2	ENSP00000360985.4:p.(Val630Ile)	missense_variant	SNV	rs146772848	likely benign, uncertain significance	Periventricular heterotopia with microcephaly, autosomal recessive, not provided, not specified
	chr5:177516451	["A","C"]	403.01	0.19223	99.8078	0.014059	0.081201	0.86254	DDX41		intron_variant, splice_region_variant	SNV	rs192297583	benign	not specified
	chr7:137487695	["G","A"]	84.003	0.0400682	99.9599	-0.03075	0.17763	0.86256	DGKI		intron_variant, splice_region_variant	SNV	rs202152510
	chr12:78119804	["A","T"]	100.02	0.0477081	99.9523	0.028142	0.16256	0.86256	NAV3	ENSP00000381007.2:p.(Lys1203Ile)	missense_variant	SNV	rs199936979
	chr15:59207106	["G","A"]	106	0.0505605	99.9494	0.027373	0.15812	0.86257	LDHAL6B	ENSP00000302393.4:p.(Glu56Lys)	missense_variant	SNV	rs143718171
	chr6:167340171	["G","A"]	47.001	0.0224188	99.9776	0.041056	0.2372	0.86258	TTLL2	ENSP00000424130.1:p.(Val91Ile)	NMD_transcript_variant, missense_variant	SNV	rs140657695
	chr19:1360492	["G","T"]	142	0.0677319	99.9323	-0.023658	0.13669	0.86259	MUM1	ENSP00000394925.2:p.(Val192Phe)	missense_variant	SNV	rs145354937
	chr11:67409621	["G","T"]	182.02	0.0868209	99.9132	-0.020938	0.12098	0.86259	TBC1D10C	ENSP00000443654.1:p.(Arg403Ile)	missense_variant	SNV	rs200275379
	chr19:47521660	["G","C"]	57	0.0271882	99.9728	-0.036635	0.21169	0.8626	ZNF541		intron_variant, splice_region_variant	SNV	rs367957823
	chr1:26900339	["T","C"]	116.02	0.0553399	99.9447	0.025958	0.14999	0.8626	GPATCH3	ENSP00000354645.5:p.(Gln35Arg)	missense_variant	SNV	rs138822408
	chr19:12401184	["G","T"]	441	0.210351	99.7896	-0.013393	0.077382	0.8626	AC008758.4		5_prime_UTR_variant, NMD_transcript_variant	SNV	rs144328229
	chr5:141431463	["C","T"]	489	0.233246	99.7668	-0.012724	0.073521	0.8626	PCDHGA12	ENSP00000252085.3:p.(Ala235Val)	missense_variant	SNV	rs139195027
	chr10:26567284	["C","CCCGCCG"]	175.13	0.0835345	99.9165	-0.021286	0.123	0.86261	APBB1IP	ENSP00000365411.4:p.(Pro605_Pro606dup)	inframe_insertion	insertion
	chr2:119601334	["G","A"]	746	0.355831	99.6442	-0.010415	0.060182	0.86261	CFAP221	ENSP00000393222.2:p.(Glu250Lys)	missense_variant	SNV	rs76001239
	chr1:19419657	["G","A"]	1119	0.533747	99.4663	-0.008467	0.048925	0.86261	CAPZB		intron_variant, splice_region_variant	SNV	rs147095059
	chr1:156138701	["G","A"]	87.002	0.0414987	99.9585	0.030203	0.17455	0.86262	LMNA	ENSP00000357283.4:p.(Gly638Arg)	missense_variant	SNV	rs144851946	likely benign, uncertain significance	Cardiomyopathy, Charcot-Marie-Tooth disease type 2, not provided, not specified
	chr6:4062362	["T","C"]	33.001	0.015741	99.9843	-0.049053	0.2835	0.86263	PRPF4B		NMD_transcript_variant, intron_variant	SNV	rs945995995
	chr3:29766804	["T","C"]	51.009	0.0243306	99.9757	0.039411	0.22777	0.86263	AC098650.1		3_prime_UTR_variant, NMD_transcript_variant	SNV	rs531497634
	chr2:46346887	["G","A"]	345	0.16456	99.8354	0.015192	0.087801	0.86263	EPAS1	ENSP00000263734.3:p.(Arg14Lys)	missense_variant	SNV	rs73926269	benign	Erythrocytosis, familial, 4
	chr1:228279429	["C","T"]	151	0.0720248	99.928	0.022743	0.13145	0.86264	OBSCN	ENSP00000455507.2:p.(Arg2890Cys)	missense_variant	SNV	rs199985706
	chr19:34958747	["C","T"]	931.07	0.444107	99.5559	0.0092955	0.053725	0.86264	ZNF792	ENSP00000385099.1:p.(Asp370Asn)	missense_variant	SNV	rs116046572
	chr5:138947271	["C","T"]	113	0.0538994	99.9461	-0.026284	0.15195	0.86266	SIL1	ENSP00000426858.1:p.(Arg418His)	missense_variant	SNV	rs192255604	benign, likely benign	Marinesco-SjÃ¶gren syndrome, not provided, not specified
	chr4:168421864	["C","T"]	114	0.0543763	99.9456	-0.026377	0.15248	0.86266	DDX60L	ENSP00000422423.1:p.(Val764Ile)	missense_variant	SNV	rs2634973
	chr9:97931105	["A","G"]	218.02	0.103992	99.896	0.01913	0.11059	0.86266	HEMGN	ENSP00000259456.2:p.(Val97Ala)	missense_variant	SNV	rs144965245
	chr1:9972110	["G","A"]	103	0.0491295	99.9509	-0.02776	0.16048	0.86267	NMNAT1	ENSP00000366410.1:p.(Ala13Thr)	missense_variant	SNV	rs138613460	likely benign, uncertain significance, pathogenic	Leber congenital amaurosis 9, Retinal dystrophy, not provided
	chr6:10709357	["A","G"]	178.06	0.084932	99.9151	-0.021139	0.12221	0.86267	PAK1IP1	ENSP00000368887.3:p.(Thr362Ala)	missense_variant	SNV	rs147259600
	chr7:128335924	["ATCT","A"]	638.39	0.304503	99.6955	0.011232	0.064932	0.86267	RBM28	ENSP00000223073.1:p.(Glu243del)	inframe_deletion	deletion	rs370008356	benign	not provided
	chr17:35259124	["C","T"]	102	0.0486525	99.9513	0.027881	0.16119	0.86268	SLFN5	ENSP00000299977.3:p.(Thr145Met)	missense_variant	SNV	rs150596834
	chr6:35281206	["G","A"]	121.02	0.0577248	99.9423	0.02561	0.14806	0.86268	ZNF76	ENSP00000363064.3:p.(Val19Ile)	missense_variant	SNV	rs144522603
	chr19:14471735	["C","T"]	43	0.0205104	99.9795	-0.042886	0.24799	0.8627	PKN1	ENSP00000343325.4:p.(Ala933Val)	missense_variant	SNV	rs751857493
	chr2:26193619	["T","C"]	525.04	0.250436	99.7496	-0.012302	0.07114	0.86271	HADHA	ENSP00000370023.3:p.(Asn615Asp)	missense_variant	SNV	rs61731155	benign	Long chain 3-hydroxyacyl-CoA dehydrogenase deficiency, Long chain 3-hydroxyacyl-CoA dehydrogenase deficiency, Mitochondrial trifunctional protein deficiency, not provided, not specified
	chr10:132365478	["G","A"]	28	0.0133556	99.9866	0.0531	0.3071	0.86272	LRRC27	ENSP00000357603.3:p.(Met448Ile)	missense_variant	SNV	rs185328909
	chr13:75849262	["A","G"]	109.01	0.0519962	99.948	-0.026965	0.15596	0.86273	LMO7	ENSP00000349571.4:p.(Glu1482Gly)	missense_variant	SNV	rs147656419
	chr15:78161708	["T","A"]	1149	0.548056	99.4519	0.008337	0.048218	0.86273	IDH3A	ENSP00000299518.2:p.(Asp139Glu)	missense_variant	SNV	rs61752770	benign	not provided
	chr16:70807755	["C","T"]	76.001	0.0362514	99.9637	0.032232	0.18644	0.86274	HYDIN	ENSP00000377197.2:p.(Arg5064His)	missense_variant	SNV	rs183874188
	chr4:7434149	["G","T"]	110	0.0524684	99.9475	0.026607	0.1539	0.86274	PSAPL1	ENSP00000317445.4:p.(Pro244Gln)	missense_variant	SNV	rs200558117
	chr16:2276688	["C","T"]	297	0.141665	99.8583	0.016352	0.094577	0.86274	ABCA3	ENSP00000301732.5:p.(Glu1701Lys)	missense_variant	SNV	rs139954112	likely benign	Interstitial lung disease due to ABCA3 deficiency, not provided, not specified
	chr7:128838300	["C","T"]	51	0.0243263	99.9757	-0.039341	0.22757	0.86275	FLNC	ENSP00000327145.8:p.(Arg361Cys)	missense_variant	SNV	rs200206944	likely benign, uncertain significance, not provided	Dilated Cardiomyopathy, Dominant, Distal myopathy with posterior leg and anterior hand involvement, Distal myopathy with posterior leg and anterior hand involvement, Hypertrophic cardiomyopathy 26, Hypertrophic cardiomyopathy 26, Myofibrillar myopathy 5, Myofibrillar myopathy 5, Myofibrillar myopathy 5, not provided
	chr8:11561329	["C","T"]	35.001	0.016695	99.9833	-0.047572	0.2752	0.86276	BLK	ENSP00000259089.4:p.(Arg353Cys)	missense_variant	SNV	rs199696853	benign, likely benign	Maturity-onset diabetes of the young type 11, not provided, not specified
	chr9:127720334	["A","T"]	58.508	0.0279075	99.9721	0.036883	0.21338	0.86276	TTC16	ENSP00000362386.3:p.(Gln199Leu)	missense_variant	SNV	rs199988634
	chr9:127739819	["G","A"]	144	0.0686859	99.9313	-0.023269	0.13462	0.86277	SH2D3C	ENSP00000317817.8:p.(Ser757Leu)	missense_variant	SNV	rs201649998
	chr14:92797410	["T","G"]	232.04	0.11068	99.8893	0.018541	0.10727	0.86277	GOLGA5		5_prime_UTR_variant, splice_region_variant	SNV	rs376581530
	chr1:109717418	["A","G"]	1460	0.696399	99.3036	-0.0073559	0.04256	0.86278	GSTM5	ENSP00000256593.3:p.(Ser217Gly)	missense_variant	SNV	rs113130058	benign	not provided
	chr1:2561719	["C","T"]	75	0.0357739	99.9642	0.032039	0.18538	0.86279	TNFRSF14	ENSP00000347948.4:p.(His200Tyr)	missense_variant	SNV	rs140994365
	chr8:100264745	["T","C"]	88.009	0.041979	99.958	-0.029946	0.17329	0.8628	RNF19A	ENSP00000342667.2:p.(Lys411Arg)	missense_variant	SNV	rs150255906
	chr10:117285289	["C","T"]	1017	0.485094	99.5149	-0.0088278	0.051084	0.8628	PDZD8	ENSP00000334642.5:p.(Ala482Thr)	missense_variant	SNV	rs151173634
	chr15:65204571	["T","G"]	50.003	0.0238507	99.9761	0.039734	0.22994	0.86281	CILP	ENSP00000261883.4:p.(Thr206Pro)	missense_variant	SNV	rs114627975
	chr6:47286508	["C","T"]	583.03	0.278097	99.7219	0.011623	0.067263	0.86281	TNFRSF21	ENSP00000296861.2:p.(Gly62Ser)	missense_variant	SNV	rs148598211
	chr12:118235611	["A","C"]	96.003	0.045792	99.9542	-0.028442	0.16462	0.86283	TAOK3	ENSP00000376317.3:p.(Phe166Leu)	missense_variant	SNV	rs142649312
	chr14:21503885	["A","G"]	868.03	0.414038	99.586	0.0096393	0.05579	0.86283	METTL3		intron_variant, splice_region_variant	SNV	rs114861775
	chr11:40116285	["T","G"]	742.06	0.353952	99.646	0.010333	0.059813	0.86284	LRRC4C	ENSP00000434761.1:p.(Asn3Thr)	missense_variant	SNV	rs144974170
	chr13:97343220	["C","T"]	581.02	0.277138	99.7229	-0.011699	0.067726	0.86285	MBNL2		intron_variant, splice_region_variant	SNV	rs78180140
	chr9:125331953	["G","A"]	52.001	0.0248037	99.9752	-0.038923	0.22534	0.86286	GAPVD1	ENSP00000377665.2:p.(Arg734His)	missense_variant	SNV	rs149129817
	chr6:36302412	["C","A"]	59.001	0.0281426	99.9719	-0.036545	0.21159	0.86288	PNPLA1	ENSP00000391868.1:p.(Leu444Ile)	missense_variant	SNV	rs148471904	likely benign	not provided
	chr7:84007467	["C","T"]	199	0.0949201	99.9051	0.019876	0.11508	0.86288	SEMA3A	ENSP00000265362.3:p.(Met342Ile)	missense_variant	SNV	rs142186928	likely benign	not provided
	chr11:6921899	["A","G"]	597.13	0.284822	99.7152	-0.011573	0.067014	0.86289	OR2D3	ENSP00000320560.3:p.(Met300Val)	missense_variant	SNV	rs115461023
	chr15:57452178	["G","C"]	97.003	0.046269	99.9537	-0.028544	0.1653	0.8629	CGNL1	ENSP00000281282.5:p.(Arg648Thr)	missense_variant	SNV	rs140746323
	chr9:93557836	["G","T"]	51	0.0243263	99.9757	-0.039322	0.22772	0.86291	FAM120A	ENSP00000277165.5:p.(Ala832Ser)	missense_variant	SNV	rs115435544
	chr7:100960141	["G","C"]	57.002	0.0271891	99.9728	0.03721	0.2155	0.86291	MUC3A	ENSP00000368771.5:p.(Glu2788Gln)	missense_variant	SNV	rs372090180
	chr3:133637889	["G","C"]	42	0.0200334	99.98	-0.04331	0.25085	0.86292	TOPBP1	ENSP00000260810.5:p.(Ser836Cys)	missense_variant	SNV	rs142305736
	chr8:6822041	["G","A"]	76.002	0.0362518	99.9637	0.032235	0.1867	0.86292	XKR5		intron_variant, splice_region_variant	SNV	rs376114680
	chr16:71449454	["T","G"]	103.01	0.0491343	99.9509	0.027655	0.16017	0.86292	ZNF23	ENSP00000349796.4:p.(Thr191Pro)	missense_variant	SNV	rs146178964
	chr16:71449454	["T","G"]	103.01	0.0491343	99.9509	0.027655	0.16017	0.86292	AC010547.5		3_prime_UTR_variant, NMD_transcript_variant	SNV	rs146178964
	chr19:15680431	["G","A"]	133	0.0634391	99.9366	0.024386	0.14124	0.86292	CYP4F12	ENSP00000448998.1:p.(Arg146His)	missense_variant	SNV	rs201727887
	chr2:196793029	["G","C"]	289.03	0.137863	99.8621	-0.016534	0.095761	0.86292	GTF3C3	ENSP00000263956.3:p.(Pro113Arg)	missense_variant	SNV	rs148776344
	chr1:156066065	["G","A"]	174	0.0829955	99.917	0.021282	0.12328	0.86293	RAB25	ENSP00000354376.5:p.(Trp66Ter)	stop_gained	SNV	rs190300474
	chr15:57442461	["G","A"]	524.04	0.249959	99.75	-0.012351	0.07154	0.86293	CGNL1	ENSP00000281282.5:p.(Ala596Thr)	missense_variant	SNV	rs116793730
	chr7:138656474	["G","A"]	791.06	0.377324	99.6227	-0.010003	0.057941	0.86293	SVOPL	ENSP00000405482.2:p.(Arg170Ter)	stop_gained	SNV	rs117871806	likely benign	not provided
	chr16:89723432	["T","A"]	41.001	0.0195569	99.9804	-0.043838	0.25393	0.86294	ZNF276	ENSP00000415836.2:p.(Asp243Glu)	missense_variant	SNV	rs149920304
	chr15:74591299	["A","ACTGCTG"]	214.07	0.102108	99.8979	-0.019258	0.11156	0.86294	ARID3B	ENSP00000477878.1:p.(Ala348_Ala349dup)	inframe_insertion	insertion	rs562060939
	chr14:20956054	["C","A"]	404	0.192702	99.8073	0.014036	0.081307	0.86294	RNASE2	ENSP00000303276.2:p.(Arg95Ser)	missense_variant	SNV	rs34659060
	chr19:7911243	["C","G"]	177.38	0.0846077	99.9154	-0.021029	0.12182	0.86295	MAP2K7		intron_variant, splice_region_variant	SNV	rs190780642
	chr1:235759041	["T","C"]	784.02	0.373966	99.626	0.010068	0.058323	0.86295	LYST	ENSP00000374443.2:p.(Asp2271Gly)	missense_variant	SNV	rs112601869	benign, likely benign	ChÃ©diak-Higashi syndrome, not specified
	chr20:32896520	["G","A"]	52	0.0248032	99.9752	-0.038896	0.22534	0.86296	EFCAB8	ENSP00000383366.5:p.(Arg317Gln)	missense_variant	SNV	rs371521530
	chr17:65536486	["G","A"]	44	0.0209874	99.979	0.042285	0.24499	0.86297	AXIN2	ENSP00000302625.5:p.(Arg659Trp)	missense_variant	SNV	rs142670753	likely benign	Hereditary cancer-predisposing syndrome, Oligodontia-cancer predisposition syndrome, not provided
	chr19:40744187	["A","G"]	61.003	0.0290975	99.9709	0.035955	0.20832	0.86297	C19orf54	ENSP00000367564.2:p.(Met176Thr)	missense_variant	SNV	rs150332815
	chr4:118352281	["G","A"]	339	0.161698	99.8383	-0.015323	0.088779	0.86297	PRSS12	ENSP00000296498.3:p.(Pro147Leu)	missense_variant	SNV	rs72903215	benign, likely benign	Intellectual disability, autosomal recessive 1, not provided
	chr6:31542231	["C","A"]	57	0.0271882	99.9728	0.036602	0.21209	0.86298	ATP6V1G2-DDX39B		NMD_transcript_variant, intron_variant	SNV	rs548861881
	chr19:45067563	["G","A"]	198	0.0944431	99.9056	0.020002	0.1159	0.86298	CLASRP	ENSP00000221455.3:p.(Ala546Thr)	missense_variant	SNV	rs202001895
	chr1:2480197	["C","T"]	137	0.065347	99.9347	0.024018	0.13918	0.86299	PLCH2	ENSP00000367747.3:p.(Thr177Met)	missense_variant	SNV	rs186399284
	chr2:73490370	["G","A"]	106	0.0505605	99.9494	0.026988	0.1564	0.863	ALMS1	ENSP00000482968.1:p.(Arg2804His)	missense_variant	SNV	rs201252809	likely benign, uncertain significance	Alstrom syndrome, not provided
	chr10:5748952	["A","T"]	222.02	0.1059	99.8941	-0.018901	0.10954	0.863	FAM208B	ENSP00000328426.5:p.(Asp1844Val)	missense_variant	SNV	rs150562707
	chr10:49933592	["T","C"]	608.05	0.290031	99.71	-0.011524	0.066784	0.863	PARG	ENSP00000384408.3:p.(Ser286Gly)	missense_variant	SNV	rs1554910495
	chr10:49161621	["G","A"]	644	0.307179	99.6928	-0.011038	0.063966	0.863	TMEM273	ENSP00000363263.1:p.(Ala143Val)	missense_variant, splice_region_variant	SNV	rs112677967
	chr1:155140186	["C","A"]	90.009	0.042933	99.9571	0.029607	0.1716	0.86301	DPM3	ENSP00000357384.1:p.(Val49Leu)	missense_variant	SNV	rs141877691	uncertain significance	DPM3-CDG
	chr9:104120160	["A","G"]	101.01	0.0481803	99.9518	0.027949	0.16199	0.86301	SMC2	ENST00000286398.11:c.2130A>G(p.(Glu710=))	splice_region_variant, synonymous_variant	SNV	rs145244853
	chr3:15676987	["C","T"]	138	0.065824	99.9342	-0.023923	0.13866	0.86302	ANKRD28	ENSP00000382379.2:p.(Ala924Thr)	missense_variant	SNV	rs149481554
	chr19:54106390	["C","T"]	174.14	0.0830622	99.9169	0.02127	0.12329	0.86302	NDUFA3		NMD_transcript_variant, intron_variant	SNV	rs189814370
	chr2:106077814	["A","G"]	201.02	0.0958836	99.9041	0.019861	0.11512	0.86303	C2orf40	ENSP00000238044.3:p.(His112Arg)	missense_variant	SNV	rs115609696
	chr16:85678274	["G","A"]	71.003	0.0338674	99.9661	0.033324	0.19317	0.86304	GINS2	ENSP00000253462.3:p.(His166Tyr)	missense_variant	SNV	rs141222881
	chr12:66168942	["T","TA"]	105.05	0.0501073	99.9499	0.02713	0.15727	0.86304	AC078927.1		NMD_transcript_variant, intron_variant	insertion	rs929409161
	chr16:893018	["A","G"]	143.02	0.0682185	99.9318	0.023511	0.13631	0.86305	LMF1	ENSP00000262301.11:p.(Phe240Leu)	missense_variant	SNV	rs34295987
	chr19:15053631	["G","A"]	245	0.116861	99.8831	-0.017932	0.10396	0.86305	CASP14	ENST00000427043.3:c.177G>A(p.(Glu59=))	splice_region_variant, synonymous_variant	SNV	rs112231728	likely benign	not provided
	chr17:69256272	["G","A"]	248.05	0.118316	99.8817	-0.017822	0.10332	0.86305	ABCA5	ENSP00000376443.2:p.(Thr1248Met)	missense_variant	SNV	rs146451743
	chr19:5912432	["G","A"]	554.05	0.264274	99.7357	-0.01193	0.069157	0.86305	AC104532.1		NMD_transcript_variant, intron_variant	SNV	rs576265437
	chr3:52826852	["C","T"]	26	0.0124016	99.9876	-0.055	0.31891	0.86307	AC006254.1		3_prime_UTR_variant, NMD_transcript_variant	SNV	rs762695578
	chr3:52826852	["C","T"]	26	0.0124016	99.9876	-0.055	0.31891	0.86307	ITIH4	ENSP00000417824.1:p.(Arg153His)	missense_variant	SNV	rs762695578
	chr13:71866588	["G","A"]	83.017	0.0395979	99.9604	-0.030767	0.1784	0.86307	DACH1	ENSP00000482797.1:p.(Ala61Val)	missense_variant	SNV	rs759575601
	chr19:36141122	["GGGCGGCGGC","G"]	194.17	0.0926163	99.9074	-0.020199	0.11713	0.86308	CAPNS1	ENSP00000468041.1:p.(Gly54_Gly56del)	inframe_deletion	deletion	rs536693322
	chr3:190322166	["G","A"]	80	0.0381588	99.9618	0.031335	0.18172	0.8631	CLDN1	ENSP00000295522.3:p.(Ala14Val)	missense_variant	SNV	rs141961866	uncertain significance	not provided
	chr10:132405137	["C","T"]	160	0.0763177	99.9237	0.022195	0.12872	0.8631	PWWP2B	ENSP00000306324.5:p.(Arg213Cys)	missense_variant	SNV	rs185688700
	chr12:29556989	["C","T"]	256	0.122108	99.8779	0.017465	0.10128	0.8631	TMTC1	ENSP00000448112.1:p.(Arg577His)	missense_variant	SNV	rs141015646
	chr9:94374860	["C","A"]	198.09	0.094486	99.9055	-0.019993	0.11595	0.86311	MFSD14B	ENSP00000364493.3:p.(Ala14Glu)	missense_variant	SNV	rs1018060115
	chr8:53958298	["T","C"]	575.07	0.2743	99.7257	0.011744	0.06811	0.86311	RGS20	ENSP00000297313.3:p.(Val336Ala)	missense_variant	SNV	rs140246474
	chr5:96883830	["G","A"]	47.001	0.0224188	99.9776	-0.040893	0.23719	0.86312	ERAP2	ENSP00000400376.3:p.(Arg205His)	missense_variant	SNV	rs73150323
	chr17:77190797	["T","A"]	89.008	0.0424555	99.9575	0.029741	0.17251	0.86312	SEC14L1		intron_variant, splice_region_variant	SNV	rs200828292
	chr17:80288070	["C","A"]	99	0.0472216	99.9528	-0.028219	0.16368	0.86312	RNF213	ENSP00000425956.2:p.(Pro222Thr)	missense_variant	SNV	rs150071649	likely benign	not provided
	chr16:2974346	["C","T"]	312	0.148819	99.8512	-0.015752	0.091368	0.86312	PKMYT1	ENSP00000392855.2:p.(Glu351Lys)	missense_variant	SNV	rs56382954
	chr4:69647169	["A","C"]	38.004	0.0181274	99.9819	0.045489	0.26387	0.86313	UGT2A1	ENSP00000425497.1:p.(Val159Gly)	missense_variant	SNV	rs760550229
	chr16:767388	["C","T"]	39.271	0.0187317	99.9813	-0.044854	0.26019	0.86313	MSLN	ENSP00000372313.3:p.(Thr513Met)	missense_variant	SNV	rs143125992
	chr17:78475760	["T","C"]	410.03	0.195578	99.8044	-0.013882	0.080528	0.86313	DNAH17	ENSP00000374490.6:p.(Lys2743Arg)	missense_variant	SNV	rs145458355
	chr19:49928427	["GA","G"]	1467.3	0.699881	99.3001	-0.0073637	0.042715	0.86313	AC011452.1		NMD_transcript_variant, intron_variant	deletion	rs566180037
	chr3:14901044	["G","A"]	218	0.103983	99.896	-0.018882	0.10956	0.86316	FGD5	ENSP00000285046.5:p.(Asp1083Asn)	missense_variant	SNV	rs183782487
	chr17:73235603	["GTT","G"]	96.005	0.045793	99.9542	0.028636	0.16615	0.86317	C17orf80	ENSP00000351937.2:p.(Tyr42SerfsTer11)	frameshift_variant	deletion	rs759409838
	chr11:130196628	["C","T"]	60.374	0.0287975	99.9712	-0.035594	0.20656	0.86319	ST14	ENSP00000278742.5:p.(Arg428Cys)	missense_variant	SNV	rs139564261
	chr10:50087328	["G","T"]	188	0.0896733	99.9103	-0.020501	0.11897	0.86319	WASHC2A		intron_variant, splice_region_variant	SNV	rs782646577
	chr1:116519265	["T","C"]	541.05	0.258073	99.7419	0.01205	0.069929	0.86319	CD58	ENSP00000358501.5:p.(Ile237Val)	missense_variant, splice_region_variant	SNV	rs149627900
	chr9:12775771	["A","C"]	126.04	0.0601192	99.9399	-0.025015	0.14519	0.86321	LURAP1L	ENSP00000321026.3:p.(Lys19Thr)	missense_variant	SNV	rs149696691
	chr20:5584317	["C","T"]	109.01	0.0519962	99.948	-0.02685	0.15585	0.86322	GPCPD1	ENSP00000368305.4:p.(Glu105Lys)	missense_variant	SNV	rs142930328
	chr5:177433245	["C","T"]	50	0.0238493	99.9762	0.039588	0.2298	0.86323	GRK6		intron_variant, splice_region_variant	SNV	rs371969442
	chr11:124038902	["C","T"]	174.01	0.0830002	99.917	-0.020929	0.12149	0.86323	OR10G7	ENSP00000492905.1:p.(Val34Met)	missense_variant	SNV	rs143158320
	chr18:31531023	["A","G"]	399.02	0.190327	99.8097	0.014059	0.081615	0.86323	DSG2	ENSP00000261590.8:p.(Ser351Gly)	missense_variant	SNV	rs139326669	benign, likely benign	Arrhythmogenic right ventricular dysplasia 10, Cardiomyopathy, Cardiovascular phenotype, not provided, not specified
	chr10:94735870	["T","C"]	904.03	0.431209	99.5688	-0.0093057	0.054021	0.86323	AL583836.1		NMD_transcript_variant, intron_variant	SNV	rs41291554
	chr19:16928958	["C","T"]	39	0.0186024	99.9814	0.044815	0.26018	0.86324	CPAMD8	ENSP00000402505.2:p.(Arg1090His)	missense_variant	SNV	rs201029210
	chr3:171014539	["C","T"]	131	0.0624851	99.9375	-0.024324	0.14122	0.86324	SLC2A2	ENSP00000323568.3:p.(Val101Ile)	missense_variant	SNV	rs1800572	benign, likely benign	Fanconi-Bickel syndrome, Monogenic diabetes, not specified
	chr8:86229911	["A","G"]	220	0.104937	99.8951	0.018897	0.1097	0.86324	SLC7A13	ENSP00000297524.3:p.(Phe123Leu)	missense_variant	SNV	rs149039785	likely benign	not provided
	chr19:54463430	["G","T"]	323.01	0.154071	99.8459	0.01568	0.091027	0.86324	LENG9	ENSP00000479355.1:p.(Arg33Ser)	missense_variant	SNV	rs183400029
	chr11:105008956	["C","T"]	44.004	0.0209893	99.979	-0.042225	0.24515	0.86325	CASP5	ENSP00000376849.2:p.(Arg24His)	missense_variant	SNV	rs182370567
	chr4:107989799	["T","C"]	62.008	0.0295769	99.9704	-0.035603	0.20671	0.86325	HADH	ENSP00000425952.2:p.(Val15Ala)	missense_variant	SNV	rs541455934
	chr7:43445052	["C","T"]	109	0.0519914	99.948	-0.026868	0.15602	0.86327	HECW1	ENSP00000379228.1:p.(Thr627Met)	missense_variant	SNV	rs201389596
	chr11:94998861	["T","G"]	125.38	0.0598044	99.9402	0.025124	0.14589	0.86327	KDM4D	ENSP00000334181.5:p.(Leu497Val)	missense_variant	SNV	rs200720342
	chr1:11069592	["C","T"]	58.002	0.0276661	99.9723	-0.03678	0.21359	0.86328	EXOSC10	ENSP00000366135.4:p.(Asp819Asn)	missense_variant	SNV	rs150363329
	chr15:90265148	["T","C"]	59.008	0.028146	99.9719	0.036461	0.21174	0.86328	AC091167.8		3_prime_UTR_variant, NMD_transcript_variant	SNV	rs565079467
	chr15:90265148	["T","C"]	59.008	0.028146	99.9719	0.036461	0.21174	0.86328	AC091167.3		NMD_transcript_variant, intron_variant	SNV	rs565079467
	chr10:94735507	["T","C"]	53.004	0.0252821	99.9747	-0.03844	0.22325	0.86329	AL583836.1		NMD_transcript_variant, intron_variant	SNV	rs543988958
	chr17:3942736	["G","A"]	167.01	0.0796613	99.9203	-0.021667	0.12583	0.86329	ATP2A3		intron_variant, splice_region_variant	SNV	rs200639007	likely benign	not provided
	chr1:186311103	["G","A"]	262	0.12497	99.875	0.017249	0.10017	0.86329	PRG4	ENSP00000399679.2:p.(Gly1190Asp)	missense_variant	SNV	rs150072104	uncertain significance	Arthrogryposis multiplex congenita, Fetal akinesia deformation sequence 1
	chr1:6628680	["G","A"]	108	0.0515144	99.9485	-0.026935	0.15644	0.8633	THAP3	ENSP00000054650.4:p.(Asp86Asn)	missense_variant	SNV	rs140604454
	chr5:133316490	["T","C"]	602.14	0.287212	99.7128	0.011455	0.066534	0.8633	FSTL4	ENSP00000265342.7:p.(Asn191Ser)	missense_variant	SNV	rs61741667
	chr14:96317860	["A","G"]	49.005	0.0233747	99.9766	0.040007	0.23237	0.86331	ATG2B		intron_variant, splice_region_variant	SNV	rs200221360
	chr1:64745231	["CGGGGCT","C"]	61.296	0.0292373	99.9708	-0.035855	0.20826	0.86331	RAVER2	ENSP00000294428.3:p.(Leu22_Gly23del)	inframe_deletion	deletion	rs929176912
	chr16:656424	["C","T"]	62.001	0.0295736	99.9704	0.035565	0.20659	0.86332	WDR90	ENSP00000448122.1:p.(Arg697Cys)	missense_variant	SNV	rs200128573
	chr11:62882956	["C","T"]	74.001	0.0352974	99.9647	-0.032551	0.18909	0.86332	SLC3A2	ENSP00000367123.2:p.(Ser318Leu)	missense_variant	SNV	rs148341364
	chr16:8796500	["C","T"]	75.001	0.0357744	99.9642	-0.032348	0.1879	0.86332	TMEM186	ENSP00000331640.6:p.(Asp32Asn)	missense_variant	SNV	rs141490575
	chr8:98123411	["G","A"]	178	0.0849034	99.9151	-0.020981	0.12188	0.86332	POP1	ENSP00000385787.2:p.(Gly25Asp)	missense_variant	SNV	rs61743394	uncertain significance	not provided
	chr19:32773528	["G","A"]	254.02	0.121164	99.8788	0.017519	0.10176	0.86332	TDRD12	ENSP00000416248.2:p.(Ala346Thr)	missense_variant	SNV	rs116659996
	chr19:50723904	["G","A"]	584.02	0.278569	99.7214	-0.011622	0.067511	0.86332	CLEC11A		splice_acceptor_variant	SNV	rs115707451
	chr19:49588506	["G","A"]	1294.1	0.617267	99.3827	-0.0078086	0.045358	0.86332	PRRG2	ENSP00000246794.4:p.(Arg104Gln)	missense_variant	SNV	rs117225796
	chr16:8589705	["G","A"]	127.01	0.0605819	99.9394	0.02488	0.14453	0.86333	TMEM114	ENSP00000484263.1:p.(Pro45Leu)	missense_variant	SNV	rs1046364653
	chr7:143935951	["C","T"]	100	0.0476985	99.9523	-0.027982	0.16258	0.86335	OR2F2	ENSP00000386222.2:p.(Thr240Met)	missense_variant	SNV	rs201475989
	chr1:157683244	["C","T"]	173	0.0825185	99.9175	0.021282	0.12366	0.86335	FCRL3	ENSP00000357169.5:p.(Gly604Glu)	missense_variant, splice_region_variant	SNV	rs139081042
	chr18:69599445	["C","T"]	389.01	0.185552	99.8144	0.014172	0.082346	0.86335	DOK6	ENSP00000372160.5:p.(Ala79Val)	missense_variant	SNV	rs140434706
	chr12:21537061	["C","T"]	508.02	0.242318	99.7577	-0.012485	0.07254	0.86335	GYS2	ENSP00000261195.2:p.(Asp669Asn)	missense_variant	SNV	rs142656537	benign, likely benign	Glycogen storage disorder due to hepatic glycogen synthase deficiency, not provided, not specified
	chr11:6563735	["C","A"]	611.01	0.291443	99.7086	-0.011352	0.065955	0.86335	DNHD1	ENSP00000254579.6:p.(Leu3299Met)	missense_variant	SNV	rs74053420	benign	not provided
	chr7:102070411	["G","A"]	627.01	0.299075	99.7009	0.011209	0.065127	0.86335	CUX1	ENSP00000450125.2:p.(Val88Ile)	missense_variant	SNV	rs148322402	likely benign	not provided
	chr6:131710001	["A","C"]	2286.9	1.09082	98.9092	-0.0058992	0.034276	0.86335	CTAGE9	ENSP00000395587.2:p.(Ile339Met)	missense_variant	SNV	rs202093315
	chr20:62826220	["G","C"]	124	0.0591462	99.9409	-0.02518	0.14631	0.86336	COL9A3	ENSP00000341640.3:p.(Arg234Pro)	missense_variant	SNV	rs150885737	uncertain significance	not provided
	chr10:49386698	["G","A"]	344	0.164083	99.8359	0.015086	0.087669	0.86337	DRGX	ENSP00000363254.1:p.(Ala132Val)	missense_variant	SNV	rs201611931
	chr5:132393688	["G","A"]	763.01	0.363945	99.6361	0.010125	0.058844	0.86338	SLC22A5	ENSP00000402760.2:p.(Arg512His)	missense_variant	SNV	rs28383481	benign, likely benign, uncertain significance, likely pathogenic, pathogenic	Renal carnitine transport defect, not provided, not specified
	chr1:175117017	["C","A"]	196	0.0934891	99.9065	-0.019993	0.1162	0.86339	TNN	ENSP00000239462.4:p.(Ala733Asp)	missense_variant	SNV	rs116663940
	chr2:48714023	["G","T"]	218	0.103983	99.896	-0.019023	0.11056	0.86339	AC073082.1	ENSP00000473498.1:p.(Gln165Lys)	NMD_transcript_variant, missense_variant	SNV	rs61996318	likely benign, uncertain significance	not provided
	chr2:48714023	["G","T"]	218	0.103983	99.896	-0.019023	0.11056	0.86339	LHCGR	ENSP00000294954.6:p.(Gln190Lys)	missense_variant	SNV	rs61996318	likely benign, uncertain significance	not provided
	chr3:14917298	["G","A"]	56.002	0.0267121	99.9733	-0.037361	0.21716	0.8634	FGD5	ENSP00000285046.5:p.(Arg1152Gln)	missense_variant	SNV	rs188185209
	chr5:95450254	["G","A"]	50.002	0.0238502	99.9761	0.039572	0.23002	0.86341	FAM81B	ENSP00000283357.5:p.(Arg444His)	missense_variant	SNV	rs117093563
	chr22:25207123	["G","T"]	363	0.173146	99.8269	-0.014689	0.085383	0.86341	CRYBB3	ENSP00000215855.2:p.(Glu183Ter)	stop_gained	SNV	rs147328317	benign, uncertain significance	Cataract 22 multiple types
	chr8:144548495	["T","TG"]	43.005	0.0205128	99.9795	0.042624	0.24779	0.86342	ARHGAP39		intron_variant, splice_region_variant	insertion	rs769152192
	chr18:58524015	["G","A"]	386.01	0.184121	99.8159	0.014221	0.082669	0.86342	ALPK2	ENSP00000354991.3:p.(Pro1850Leu)	missense_variant	SNV	rs56146550
	chr22:46534416	["G","A"]	154	0.0734558	99.9265	-0.022538	0.13103	0.86343	CELSR1	ENSP00000262738.3:p.(Arg919Trp)	missense_variant	SNV	rs148658812
	chr3:193275045	["CA","C"]	278.01	0.132607	99.8674	0.016988	0.098765	0.86343	ATP13A5	ENSP00000341942.4:p.(Leu1218ArgfsTer47)	frameshift_variant	deletion	rs567445309	benign	not provided
	chr1:12201968	["C","G"]	102	0.0486525	99.9513	-0.027717	0.16114	0.86344	TNFRSF1B	ENSP00000365435.3:p.(Pro301Arg)	missense_variant, splice_region_variant	SNV	rs17883432
	chr6:97151826	["C","T"]	119	0.0567613	99.9432	-0.025698	0.14941	0.86344	MMS22L	ENSP00000275053.4:p.(Ala1143Thr)	missense_variant	SNV	rs149504456
	chr4:56446863	["T","C"]	115.01	0.0548581	99.9451	0.026126	0.1519	0.86345	PAICS	ENSP00000382595.3:p.(Leu135Ser)	missense_variant	SNV	rs199953702
	chr16:31493777	["C","T"]	40.001	0.0190799	99.9809	0.044237	0.25725	0.86347	C16orf58	ENSP00000317579.2:p.(Gly262Arg)	missense_variant	SNV	rs188888421
	chr1:231958834	["G","A"]	51.001	0.0243267	99.9757	-0.039157	0.22773	0.86348	DISC1	ENSP00000403888.2:p.(Ser663Asn)	missense_variant	SNV	rs201138012
	chr7:4907605	["G","A"]	54.001	0.0257577	99.9742	0.038024	0.22115	0.86348	MMD2		intron_variant, splice_region_variant	SNV	rs375134339
	chr2:216370082	["G","A"]	144	0.0686859	99.9313	-0.023185	0.13483	0.86348	45355	ENSP00000273067.3:p.(Ala60Val)	missense_variant	SNV	rs199661444
	chr19:36626588	["A","G"]	2137	1.01932	98.9807	-0.0060564	0.035224	0.86349	ZNF382	ENSP00000292928.2:p.(Thr231Ala)	missense_variant	SNV	rs150193342
	chr14:104174143	["C","A"]	203	0.096828	99.9032	-0.019698	0.11459	0.86351	KIF26A		intron_variant, splice_region_variant	SNV	rs568698093
	chr22:37018140	["A","G"]	206.04	0.0982781	99.9017	-0.019479	0.11332	0.86352	TST	ENSP00000478739.1:p.(Val198Ala)	missense_variant, splice_region_variant	SNV	rs150710540
	chr11:67645066	["A","G"]	679.06	0.323902	99.6761	-0.010772	0.062671	0.86353	ACY3	ENSP00000255082.3:p.(Phe205Leu)	missense_variant	SNV	rs74533283
	chr12:6775419	["A","T"]	1369.1	0.653041	99.347	-0.0075574	0.04397	0.86354	LAG3	ENSP00000203629.2:p.(Thr310Ser)	missense_variant	SNV	rs149434241	benign	not provided
	chr1:2185074	["A","G"]	91.003	0.0434071	99.9566	-0.029281	0.17038	0.86355	FAAP20		3_prime_UTR_variant, NMD_transcript_variant	SNV	rs554860132
	chr3:50358495	["G","T"]	139	0.066301	99.9337	-0.023715	0.138	0.86356	TMEM115	ENSP00000266025.3:p.(Ala190Glu)	missense_variant	SNV	rs143021589
	chr10:17233798	["A","G"]	152	0.0725018	99.9275	0.022575	0.13137	0.86356	VIM	ENSP00000446007.1:p.(Gln250Arg)	missense_variant	SNV	rs145152785	likely benign	not provided
	chr7:64831720	["A","T"]	201	0.0958741	99.9041	0.019616	0.11415	0.86356	ZNF138	ENSP00000303533.7:p.(Arg160Ter)	stop_gained	SNV	rs145389450
	chr16:67990116	["C","T"]	138	0.065824	99.9342	0.023832	0.1387	0.86357	DPEP2	ENSP00000377430.1:p.(Val309Ile)	missense_variant	SNV	rs140744195
	chr5:178306907	["C","T"]	177	0.0844264	99.9156	0.021004	0.12224	0.86358	COL23A1	ENSP00000375069.3:p.(Arg125Gln)	missense_variant	SNV	rs201278420
	chr6:116927510	["G","A"]	227	0.108276	99.8917	-0.018533	0.10787	0.86358	RFX6	ENSP00000332208.2:p.(Gly790Glu)	missense_variant	SNV	rs57924353	likely benign	Monogenic diabetes, not provided, not specified
	chr19:2123882	["G","A"]	621.16	0.296284	99.7037	-0.011275	0.065626	0.86359	AP3D1		intron_variant, splice_region_variant	SNV	rs202003533	benign	not provided, not specified
	chr8:93772590	["G","C"]	42.002	0.0200343	99.98	0.043071	0.25072	0.8636	TMEM67	ENSP00000389998.3:p.(Gly218Ala)	missense_variant, splice_region_variant	SNV	rs202036490	uncertain significance	COACH syndrome 1, Joubert syndrome, Joubert syndrome 6, Meckel syndrome, type 3, Meckel-Gruber syndrome, Nephronophthisis 11, RHYNS syndrome, not provided, not specified
	chr3:113607107	["G","A"]	67.026	0.0319704	99.968	-0.034128	0.19866	0.8636	SIDT1	ENSP00000377416.4:p.(Val491Ile)	missense_variant	SNV	rs146353910
	chr17:35865379	["A","T"]	505.93	0.241321	99.7587	0.012448	0.07246	0.8636	HEATR9	ENSP00000473941.1:p.(Phe52Leu)	missense_variant	SNV	rs77979655
	chr6:44282404	["G","A"]	35	0.0166945	99.9833	0.047225	0.27491	0.86361	AL353588.1		NMD_transcript_variant, intron_variant	SNV	rs141392336
	chr6:44306271	["C","A"]	35	0.0166945	99.9833	0.047225	0.27491	0.86361	AL353588.1		NMD_transcript_variant, intron_variant	SNV	rs372864557	likely benign	not provided
	chr5:1461819	["G","A"]	340.15	0.162247	99.8378	0.015206	0.088525	0.86362	LPCAT1		NMD_transcript_variant, intron_variant	SNV	rs368942028
	chr14:75126863	["C","T"]	225	0.107322	99.8927	-0.01852	0.10783	0.86363	NEK9	ENSP00000238616.5:p.(Ser20Asn)	missense_variant	SNV	rs202006653	likely benign	not provided
	chr19:39198070	["C","T"]	37	0.0176485	99.9824	0.04589	0.2672	0.86364	NCCRP1	ENSP00000342137.3:p.(Pro119Ser)	missense_variant	SNV	rs145929148
	chr19:507765	["C","T"]	248	0.118292	99.8817	-0.017672	0.1029	0.86364	TPGS1	ENSP00000352265.4:p.(Pro87Ser)	missense_variant	SNV	rs547627051
	chr17:27582891	["G","A"]	1187.1	0.566229	99.4338	0.008213	0.047822	0.86364	KSR1	ENSP00000268763.7:p.(Ala179Thr)	missense_variant	SNV	rs141323140
	chr1:6168265	["C","A"]	47	0.0224183	99.9776	-0.040742	0.23725	0.86365	CHD5	ENSP00000262450.3:p.(Gly31Val)	missense_variant	SNV	rs370334823
	chr10:1363288	["C","T"]	347.05	0.165538	99.8345	-0.015038	0.08757	0.86365	ADARB2	ENSP00000370713.1:p.(Ala273Thr)	missense_variant	SNV	rs540079223
	chr10:28681354	["C","G"]	52.003	0.0248047	99.9752	-0.038691	0.22534	0.86367	BAMBI	ENSP00000364683.3:p.(Pro58Arg)	missense_variant	SNV	rs143207916
	chr7:42917302	["G","A"]	466.05	0.222299	99.7777	-0.01301	0.075785	0.8637	AC010132.3		NMD_transcript_variant, intron_variant	SNV	rs112912498
	chr1:15946183	["C","T"]	52	0.0248032	99.9752	0.037994	0.22135	0.86371	ZBTB17	ENSP00000364885.2:p.(Arg169His)	missense_variant	SNV	rs149712043
	chr6:158158342	["C","T"]	74.003	0.0352984	99.9647	0.032437	0.18896	0.86371	SERAC1	ENSP00000356071.3:p.(Val8Ile)	missense_variant	SNV	rs115387731	benign	3-methylglutaconic aciduria with deafness, encephalopathy, and Leigh-like syndrome
	chr1:11130640	["CGTGGTGGCGGCA","C"]	87.014	0.0415044	99.9585	-0.029912	0.17426	0.86371	MTOR	ENSP00000354558.4:p.(Thr1834_Thr1837del)	inframe_deletion	deletion	rs571156267	benign	not provided
	chr4:127939961	["C","T"]	319.02	0.152168	99.8478	0.015573	0.090722	0.86371	MFSD8	ENSP00000296468.3:p.(Gly197Asp)	missense_variant	SNV	rs28544073	benign, likely benign, uncertain significance	Late-infantile neuronal ceroid lipofuscinosis, Neuronal ceroid lipofuscinosis 7, Seizure, not provided, not specified
	chr1:153679152	["T","C"]	67.012	0.0319637	99.968	-0.034117	0.19877	0.86372	NPR1	ENSP00000357669.3:p.(Leu15Pro)	missense_variant	SNV	rs765066553
	chr11:107504977	["C","T"]	229	0.10923	99.8908	-0.01846	0.10755	0.86372	ALKBH8	ENSP00000397673.2:p.(Arg562His)	missense_variant	SNV	rs139390837
	chr7:44060066	["G","A"]	46	0.0219413	99.9781	0.041118	0.23958	0.86373	DBNL	ENSP00000417653.1:p.(Gly365Ser)	missense_variant	SNV	rs376733416
	chr9:120415102	["G","T"]	48.002	0.0228963	99.9771	0.040291	0.23475	0.86373	CDK5RAP2	ENSP00000343818.4:p.(Ser1412Tyr)	missense_variant	SNV	rs201387927	uncertain significance	not provided
	chr6:38945459	["T","C"]	38.016	0.0181331	99.9819	0.045244	0.26364	0.86374	DNAH8		intron_variant, splice_region_variant	SNV	rs772870720	likely benign	Primary ciliary dyskinesia
	chr11:6547334	["C","T"]	149	0.0710708	99.9289	-0.022722	0.1324	0.86374	DNHD1	ENSP00000254579.6:p.(Thr2132Ile)	missense_variant	SNV	rs201009127
	chr6:123548571	["C","T"]	1008.2	0.480897	99.5191	-0.008861	0.051634	0.86374	TRDN	ENSP00000333984.5:p.(Val92Ile)	missense_variant	SNV	rs34808221	benign	Cardiovascular phenotype, Catecholaminergic polymorphic ventricular tachycardia, not specified
	chr16:84036703	["C","T"]	32	0.0152635	99.9847	-0.049302	0.2873	0.86375	SLC38A8	ENST00000299709.7:c.387G>A(p.(Lys129=))	splice_region_variant, synonymous_variant	SNV	rs372923783
	chr1:245686095	["G","A"]	75.002	0.0357749	99.9642	0.032233	0.18785	0.86376	KIF26B	ENSP00000385545.2:p.(Val1038Met)	missense_variant	SNV	rs142915730
	chr8:48034920	["G","A"]	156.03	0.074424	99.9256	0.022245	0.12964	0.86376	UBE2V2		NMD_transcript_variant, intron_variant	SNV	rs151232502
	chr2:102338283	["G","T"]	325.02	0.15503	99.845	0.015445	0.090006	0.86376	IL1RL1	ENSP00000233954.1:p.(Ala7Ser)	missense_variant	SNV	rs142516188	likely benign	not provided
	chr6:116223131	["G","A"]	70.003	0.0333904	99.9666	-0.033329	0.19426	0.86377	NT5DC1	ENSP00000326858.3:p.(Glu268Lys)	missense_variant, splice_region_variant	SNV	rs201929595
	chr14:20383311	["C","G"]	119	0.0567613	99.9432	-0.02562	0.14932	0.86377	TEP1	ENSP00000262715.5:p.(Gly1304Arg)	missense_variant	SNV	rs142333924
	chr17:39673139	["G","T"]	222	0.105891	99.8941	0.018792	0.10953	0.86377	PGAP3	ENSP00000300658.4:p.(Leu271Met)	missense_variant	SNV	rs147481183	likely benign	not provided, not specified
	chr4:89935632	["C","A"]	34.001	0.016218	99.9838	-0.047848	0.2789	0.86378	MMRN1	ENSP00000378431.1:p.(Pro651His)	missense_variant	SNV	rs200526047
	chr12:29751793	["G","A"]	50.003	0.0238507	99.9761	0.039444	0.2299	0.86378	TMTC1	ENSP00000448112.1:p.(Arg271Trp)	missense_variant	SNV	rs192049030
	chr1:16969825	["G","A"]	116	0.0553303	99.9447	-0.025894	0.15093	0.86378	CROCC	ENSP00000364691.4:p.(Arg1781Gln)	missense_variant	SNV	rs150925029
	chr1:54612598	["TCTC","T"]	129.02	0.0615407	99.9385	-0.024557	0.14313	0.86378	FAM151A	ENSP00000306888.2:p.(Glu229del)	inframe_deletion	deletion	rs528749251
	chr16:69341656	["G","A"]	72.001	0.0343434	99.9657	0.032858	0.19153	0.86379	AC026464.1		NMD_transcript_variant, intron_variant	SNV	rs201073050
	chr19:43607722	["T","TTCC"]	128.98	0.0615216	99.9385	0.024312	0.14172	0.86379	ZNF428	ENSP00000469484.1:p.(Glu191dup)	inframe_insertion	insertion	rs753254409
	chr12:105006879	["A","AT"]	57.166	0.0272674	99.9727	0.036924	0.21526	0.86381	C12orf45		NMD_transcript_variant, intron_variant	insertion	rs142349464
	chr10:48178141	["G","T"]	143	0.0682089	99.9318	-0.02333	0.13601	0.86381	FRMPD2	ENSP00000490201.1:p.(Ser934Tyr)	missense_variant	SNV	rs200783524
	chr13:98810256	["A","C"]	461.01	0.219895	99.7801	-0.012988	0.075727	0.86382	DOCK9	ENSP00000406883.2:p.(Asp1722Glu)	missense_variant	SNV	rs61745974
	chr3:64641911	["C","A"]	968.06	0.461751	99.5382	-0.0090634	0.052843	0.86382	ADAMTS9	ENSP00000418735.1:p.(Gly598Val)	missense_variant	SNV	rs33998556	benign	not provided
	chr8:1957508	["T","C"]	49.005	0.0233747	99.9766	-0.039805	0.23214	0.86385	KBTBD11-OT1		3_prime_UTR_variant, NMD_transcript_variant	SNV	rs570942675
	chr4:2984569	["C","A"]	35.003	0.0166959	99.9833	-0.04713	0.27488	0.86386	GRK4	ENSP00000381129.4:p.(Pro37Thr)	missense_variant	SNV	rs191361200
	chr12:57178964	["G","A"]	40	0.0190794	99.9809	0.044053	0.25693	0.86386	LRP1	ENSP00000243077.3:p.(Val1561Met)	missense_variant	SNV	rs200073974
	chr19:47736459	["C","T"]	60.001	0.0286196	99.9714	-0.036012	0.21003	0.86386	EHD2	ENSP00000263277.2:p.(Pro336Ser)	missense_variant	SNV	rs139276620
	chr2:36808721	["A","G"]	63.002	0.030051	99.9699	0.035111	0.20476	0.86386	VIT	ENSP00000368544.3:p.(Thr547Ala)	missense_variant	SNV	rs149316999
	chr19:15696036	["A","G"]	976.2	0.465633	99.5344	0.0089807	0.052376	0.86386	CYP4F12	ENSP00000448998.1:p.(Ile406Val)	missense_variant	SNV	rs59302543
	chr17:29121642	["G","A"]	47	0.0224183	99.9776	-0.040669	0.2372	0.86387	MYO18A	ENSP00000437073.1:p.(Arg426Cys)	missense_variant	SNV	rs199850484
	chr8:132873125	["C","A"]	150	0.0715478	99.9285	-0.022819	0.1331	0.86388	TG	ENSP00000220616.4:p.(Pro181His)	missense_variant	SNV	rs115145937	likely benign	not provided
	chr12:26628081	["T","C"]	181	0.0863344	99.9137	0.020665	0.12054	0.86388	ITPR2	ENSP00000370744.3:p.(Asn1006Asp)	missense_variant	SNV	rs200520221	likely benign	not provided
	chr4:26485739	["G","A"]	60.002	0.0286201	99.9714	-0.035988	0.20993	0.86389	CCKAR	ENSP00000295589.3:p.(Pro175Leu)	missense_variant	SNV	rs115021107
	chr2:10644341	["C","G"]	93.002	0.0443606	99.9556	-0.02889	0.16853	0.86389	NOL10	ENSP00000371101.5:p.(Lys335Asn)	missense_variant	SNV	rs148529864
	chr10:93482187	["C","T"]	85.001	0.0405442	99.9595	0.02987	0.17427	0.86391	MYOF	ENSP00000352208.4:p.(Arg3Gln)	missense_variant	SNV	rs185721667
	chr19:45348921	["G","A"]	101	0.0481755	99.9518	-0.027758	0.16195	0.86391	KLC3	ENST00000470402.1:c.1011G>A(p.(Lys337=))	splice_region_variant, synonymous_variant	SNV	rs201714772
	chr5:179678675	["C","T"]	243	0.115907	99.8841	-0.017887	0.10436	0.86391	CBY3	ENSP00000366173.4:p.(Ala213Thr)	missense_variant	SNV	rs201900739
	chr14:75046732	["T","C"]	225.02	0.107331	99.8927	-0.01848	0.10783	0.86393	MLH3	ENSP00000348020.2:p.(Asn975Ser)	missense_variant	SNV	rs141066164	benign, likely benign	Colorectal cancer, hereditary nonpolyposis, type 7
	chr1:1341782	["T","C"]	49.007	0.0233756	99.9766	-0.039781	0.23214	0.86394	DVL1	ENSP00000368166.5:p.(Arg164Gly)	missense_variant	SNV	rs376205129	uncertain significance	not provided
	chr1:47282364	["G","C"]	55.002	0.0262352	99.9738	0.037549	0.21912	0.86394	STIL	ENSP00000360944.3:p.(Pro410Arg)	missense_variant	SNV	rs202194355	uncertain significance	Inborn genetic diseases, Microcephaly 7, primary, autosomal recessive, not specified
	chr7:151781371	["G","A"]	106	0.0505605	99.9494	-0.027053	0.15787	0.86394	PRKAG2	ENSP00000287878.3:p.(Pro83Ser)	missense_variant	SNV	rs148791216	benign, likely benign, uncertain significance	Cardiomyopathy, Cardiovascular phenotype, Heart failure, Hypertrophic cardiomyopathy 6, Lethal congenital glycogen storage disease of heart, Wolff-Parkinson-White pattern, not provided, not specified
	chr3:15427876	["A","G"]	646.73	0.308481	99.6915	0.01098	0.064082	0.86395	EAF1	ENSP00000380054.2:p.(Ile33Val)	missense_variant	SNV	rs41284029
	chr4:125320610	["G","A"]	35	0.0166945	99.9833	0.047088	0.27483	0.86396	FAT4	ENSP00000377862.3:p.(Arg1400His)	missense_variant	SNV	rs376791829	likely benign, uncertain significance	not provided
	chr8:74026799	["TACA","T"]	446.01	0.21274	99.7873	-0.013153	0.076764	0.86396	LY96	ENSP00000284818.2:p.(Thr116del)	inframe_deletion	deletion	rs527737087
	chr16:67194687	["G","T"]	53	0.0252802	99.9747	0.038242	0.22321	0.86397	E2F4	ENSP00000368686.3:p.(Gly172Val)	missense_variant, splice_region_variant	SNV	rs145929720
	chr1:152308682	["A","T"]	234.06	0.111643	99.8884	0.018147	0.10592	0.86397	FLG	ENSP00000357789.1:p.(His2068Gln)	missense_variant	SNV	rs199928720
	chr13:38692074	["T","C"]	621.06	0.296237	99.7038	-0.01128	0.065844	0.86398	FREM2	ENSP00000280481.7:p.(Ile1577Thr)	missense_variant	SNV	rs114798977	benign	Fraser syndrome 2, not provided
	chr1:78628136	["A","G"]	116	0.0553303	99.9447	-0.025915	0.15129	0.86399	IFI44L	ENSP00000359787.4:p.(Glu74Gly)	missense_variant	SNV	rs116067003
	chr12:120529126	["T","C"]	169.02	0.0806201	99.9194	0.02123	0.12394	0.86399	COQ5	ENSP00000288532.6:p.(Ser6Gly)	missense_variant	SNV	rs140043357	likely benign	not provided
	chr10:38123664	["A","C"]	1903	0.907703	99.0923	-0.0064224	0.037493	0.86399	AL117339.5		NMD_transcript_variant, intron_variant	SNV	rs150166723
	chr9:37918650	["C","T"]	87	0.0414977	99.9585	0.02988	0.17445	0.864	AL138752.2		NMD_transcript_variant, intron_variant	SNV	rs1034940050
	chr12:88079219	["C","T"]	1489.2	0.710327	99.2897	0.0072558	0.04236	0.864	CEP290	ENSP00000448012.1:p.(Arg1746Gln)	missense_variant	SNV	rs61941020	benign, likely benign	Bardet-Biedl syndrome 14, Joubert syndrome, Joubert syndrome 5, Leber congenital amaurosis, Leber congenital amaurosis 10, Meckel syndrome, type 4, Meckel-Gruber syndrome, Nephronophthisis, Senior-Loken syndrome 6, not provided, not specified
	chr21:45226505	["G","T"]	357	0.170284	99.8297	0.014716	0.085925	0.86401	ADARB1		3_prime_UTR_variant, NMD_transcript_variant	SNV	rs150434591
	chr8:144100007	["G","C"]	49	0.0233723	99.9766	-0.039763	0.23218	0.86402	SHARPIN	ENSP00000381698.2:p.(Pro147Ala)	missense_variant	SNV	rs11541805
	chr17:79083035	["C","T"]	52	0.0248032	99.9752	0.038617	0.2255	0.86402	ENGASE	ENSP00000462333.1:p.(Arg352Ter)	stop_gained	SNV	rs149186913
	chr15:51724805	["A","G"]	146.01	0.0696446	99.9304	-0.023096	0.13486	0.86402	LYSMD2	ENSP00000267838.3:p.(Leu197Pro)	missense_variant	SNV	rs149581182
	chr7:84007493	["T","C"]	982.07	0.468433	99.5316	0.0089637	0.052341	0.86402	SEMA3A	ENSP00000265362.3:p.(Ile334Val)	missense_variant	SNV	rs138694505	benign	not provided
	chr9:122511481	["G","A"]	186	0.0887193	99.9113	-0.020486	0.11963	0.86403	OR1J2	ENSP00000335575.5:p.(Arg227Lys)	missense_variant	SNV	rs111871025
	chr19:815085	["C","T"]	470	0.224183	99.7758	0.012958	0.075668	0.86403	PLPPR3		intron_variant, splice_region_variant	SNV	rs371188748
	chr6:564659	["C","T"]	52.005	0.0248056	99.9752	-0.03859	0.22537	0.86404	EXOC2	ENSP00000230449.4:p.(Arg518His)	missense_variant	SNV	rs202216214
	chr16:31081638	["C","T"]	71	0.033866	99.9661	-0.033027	0.19288	0.86404	ZNF646	ENSP00000300850.5:p.(Arg1772Cys)	missense_variant	SNV	rs139587216
	chr11:10652025	["T","C"]	84.016	0.0400744	99.9599	-0.030429	0.1777	0.86404	MRVI1	ENST00000423302.6:c.225A>G(p.(Gln75=))	splice_region_variant, synonymous_variant	SNV	rs200344926
	chr17:63966474	["C","T"]	298	0.142142	99.8579	-0.016148	0.094308	0.86405	SCN4A		intron_variant, splice_region_variant	SNV	rs200770684	benign, likely benign, uncertain significance	Congenital myasthenic syndrome 16, Congenital myasthenic syndrome 16, Familial hyperkalemic periodic paralysis, Familial hyperkalemic periodic paralysis, Hypokalemic periodic paralysis, type 2, Hypokalemic periodic paralysis, type 2, Paramyotonia congenita of Von Eulenburg, Paramyotonia congenita of Von Eulenburg, Potassium-aggravated myotonia, Potassium-aggravated myotonia, not provided, not specified
	chr15:56631965	["C","T"]	46	0.0219413	99.9781	0.041022	0.23961	0.86406	ZNF280D	ENSP00000267807.7:p.(Val825Ile)	missense_variant	SNV	rs142431877
	chr2:210153639	["C","T"]	110.01	0.0524732	99.9475	0.026589	0.15531	0.86407	KANSL1L	ENSP00000281772.8:p.(Arg315Gln)	missense_variant	SNV	rs140505418
	chr5:141361781	["G","A"]	90.001	0.0429292	99.9571	0.029329	0.17133	0.86408	PCDHGB2	ENSP00000429018.1:p.(Arg549His)	missense_variant	SNV	rs202187251
	chr3:69302431	["G","C"]	480.02	0.228963	99.771	0.01282	0.074887	0.86408	FRMD4B	ENSP00000381549.3:p.(Gln110Glu)	missense_variant	SNV	rs115914185
	chr1:43166823	["C","T"]	46	0.0219413	99.9781	-0.041038	0.23975	0.86409	EBNA1BP2		intron_variant, splice_region_variant	SNV	rs371714666
	chr7:101212648	["G","C"]	67	0.031958	99.968	0.034005	0.19867	0.86409	PLOD3	ENSP00000223127.3:p.(Pro296Arg)	missense_variant	SNV	rs143577626	uncertain significance	Bone fragility with contractures, arterial rupture, and deafness, not provided
	chr11:113396093	["C","T"]	95	0.0453136	99.9547	-0.028548	0.16678	0.86409	ANKK1	ENSP00000306678.3:p.(Arg237Ter)	stop_gained	SNV	rs56047699
	chr17:13600978	["C","T"]	445.01	0.212263	99.7877	0.013157	0.076874	0.8641	HS3ST3A1	ENSP00000284110.1:p.(Gly51Asp)	missense_variant	SNV	rs200614314
	chr1:19922391	["G","A"]	43.001	0.0205109	99.9795	-0.042438	0.24798	0.86412	PLA2G2E	ENSP00000364257.3:p.(His65Tyr)	missense_variant	SNV	rs535636403
	chr1:153535234	["C","G"]	82	0.0391128	99.9609	-0.030769	0.17979	0.86412	S100A6	ENSP00000357709.1:p.(Glu36Gln)	missense_variant	SNV	rs11555944
	chr8:1786008	["G","A"]	233.01	0.111142	99.8889	0.018312	0.10701	0.86413	KBTBD11-OT1		NMD_transcript_variant, intron_variant	SNV	rs182970473
	chr5:123605333	["G","A"]	318.07	0.151715	99.8483	0.015649	0.091447	0.86413	CSNK1G3		intron_variant, splice_region_variant	SNV	rs140621153
	chr6:30952978	["A","C"]	418	0.19938	99.8006	0.01363	0.079658	0.86414	DPCR1	ENSP00000490368.1:p.(Tyr1415Ser)	missense_variant	SNV	rs77087190
	chr14:50903406	["C","G"]	77.009	0.0367322	99.9633	0.031791	0.18582	0.86415	ABHD12B	ENSP00000336693.2:p.(Ser294Cys)	missense_variant	SNV	rs778330094
	chr15:62164783	["C","G"]	1585.1	0.75607	99.2439	0.0069785	0.040786	0.86415	C2CD4B	ENSP00000369755.3:p.(Ala68Pro)	missense_variant	SNV	rs146941362
	chr19:48303093	["C","T"]	47.001	0.0224188	99.9776	-0.04055	0.23702	0.86416	CCDC114	ENSP00000318429.7:p.(Glu294Lys)	missense_variant, splice_region_variant	SNV	rs142193030	uncertain significance	Primary ciliary dyskinesia
	chr5:79791029	["G","C"]	74.001	0.0352974	99.9647	-0.03232	0.18892	0.86416	CMYA5	ENSP00000394770.2:p.(Gly3917Arg)	missense_variant	SNV	rs200251867
	chr11:64254750	["G","A"]	66	0.031481	99.9685	0.034236	0.20014	0.86417	PLCB3	ENST00000540288.5:c.180G>A(p.(Glu60=))	splice_region_variant, synonymous_variant	SNV	rs149231506	benign	not provided
	chr14:104173085	["C","T"]	279	0.133079	99.8669	-0.016619	0.097143	0.86417	KIF26A	ENSP00000388241.2:p.(Thr510Met)	missense_variant	SNV	rs199503701
	chr2:38750004	["TCTTA","T"]	76.007	0.0362542	99.9637	0.031905	0.18652	0.86418	SRSF7		intron_variant, splice_region_variant	deletion	rs375991571
	chr9:128259190	["G","A"]	231	0.110184	99.8898	-0.01837	0.10739	0.86418	GOLGA2	ENSP00000416097.2:p.(Arg665Cys)	missense_variant	SNV	rs138214998
	chr11:93669754	["C","T"]	77.002	0.0367288	99.9633	-0.031798	0.18591	0.86419	CEP295	ENSP00000316681.6:p.(Pro171Leu)	missense_variant	SNV	rs763108226
	chr1:114994979	["GA","G"]	81.505	0.0388767	99.9611	-0.030887	0.18059	0.86419	SYCP1	ENSP00000358535.3:p.(Lys967AsnfsTer2)	frameshift_variant	deletion	rs748774371
	chr3:49175601	["G","A"]	41	0.0195564	99.9804	0.043436	0.25397	0.8642	KLHDC8B		intron_variant, splice_region_variant	SNV	rs371041902
	chr16:76558793	["G","A"]	174	0.0829955	99.917	-0.021084	0.12328	0.8642	AC104151.1		NMD_transcript_variant, intron_variant	SNV	rs190646925
	chr15:63983644	["C","A"]	87	0.0414977	99.9585	-0.029805	0.17427	0.86421	DAPK2	ENSP00000484390.1:p.(Arg68Leu)	missense_variant	SNV	rs117564318
	chr5:122019343	["T","TATGA"]	671.29	0.320196	99.6798	-0.010801	0.063158	0.86421	SRFBP1		intron_variant, splice_region_variant	insertion	rs533690081
	chr16:20480884	["C","T"]	21.001	0.0100172	99.99	-0.060632	0.3546	0.86423	ACSM2A	ENSP00000459451.1:p.(Thr491Met)	missense_variant	SNV	rs369633543
	chr6:44304752	["C","T"]	46	0.0219413	99.9781	-0.041001	0.23978	0.86423	AARS2	ENSP00000244571.4:p.(Val549Met)	missense_variant	SNV	rs140408107
	chr6:44304752	["C","T"]	46	0.0219413	99.9781	-0.041001	0.23978	0.86423	AL353588.1		NMD_transcript_variant, intron_variant	SNV	rs140408107
	chr17:80095398	["G","A"]	79.001	0.0376823	99.9623	-0.031274	0.18289	0.86423	CCDC40	ENSP00000380679.4:p.(Asp990Asn)	missense_variant	SNV	rs200958035	likely benign, uncertain significance	Primary ciliary dyskinesia, Primary ciliary dyskinesia 15, not provided
	chr11:68261995	["T","A"]	124	0.0591462	99.9409	-0.025011	0.14627	0.86423	C11orf24	ENSP00000307264.6:p.(Arg334Trp)	missense_variant	SNV	rs148138297
	chr9:2191388	["G","A"]	261	0.124493	99.8755	-0.01722	0.1007	0.86423	SMARCA2	ENSP00000265773.5:p.(Asp1573Asn)	missense_variant	SNV	rs61736899	benign, likely benign	Nicolaides-Baraitser syndrome, not provided, not specified
	chr22:41254410	["CTCTTCCTCA","C"]	55.017	0.0262423	99.9738	0.037474	0.21917	0.86424	RANGAP1	ENSP00000348577.3:p.(Asp383_Glu385del)	inframe_deletion	deletion	rs747412086
	chr7:102395979	["G","A"]	315.01	0.150255	99.8497	-0.015692	0.091773	0.86424	PRKRIP1		5_prime_UTR_variant, splice_region_variant	SNV	rs144387954
	chr13:41778035	["T","C"]	828.12	0.395001	99.605	0.0096537	0.056462	0.86424	VWA8	ENSP00000368612.3:p.(Met767Val)	missense_variant	SNV	rs78259398
	chr19:7527954	["C","A"]	1096	0.522776	99.4772	0.0085131	0.049795	0.86425	MCOLN1	ENSP00000264079.5:p.(Ser257Arg)	missense_variant	SNV	rs113261161	benign	Mucolipidosis type IV, not provided
	chr12:109201560	["G","A"]	53.001	0.0252807	99.9747	-0.038183	0.22336	0.86426	ACACB		intron_variant, splice_region_variant	SNV	rs149575308
	chr1:215650659	["C","T"]	163	0.0777486	99.9223	-0.0217	0.12693	0.86426	USH2A	ENSP00000305941.3:p.(Gly4759Glu)	missense_variant	SNV	rs112459877	likely benign, uncertain significance	Retinitis pigmentosa, Retinitis pigmentosa 39, Usher syndrome, Usher syndrome type 2A, Usher syndrome type 2A, not provided, not specified
	chr8:120811608	["G","A"]	228.01	0.108757	99.8912	-0.018428	0.1078	0.86426	SNTB1	ENSP00000378965.3:p.(Ala79Val)	missense_variant	SNV	rs201940243
	chr11:124023811	["G","A"]	941.1	0.448891	99.5511	-0.0091152	0.053325	0.86427	OR10G9	ENSP00000364164.1:p.(Val267Met)	missense_variant	SNV	rs115544510
	chr1:51394440	["G","A"]	119	0.0567613	99.9432	0.025474	0.14903	0.86428	EPS15	ENSP00000360798.3:p.(Thr687Met)	missense_variant	SNV	rs145211070
	chr3:42785101	["G","A"]	39.001	0.0186029	99.9814	-0.044475	0.26021	0.86429	AC099329.3		NMD_transcript_variant, intron_variant	SNV	rs559786212
	chr9:4573903	["C","G"]	48	0.0228953	99.9771	-0.040089	0.23454	0.86429	SLC1A1		intron_variant, splice_region_variant	SNV	rs368368579	uncertain significance	Dicarboxylic aminoaciduria
	chr17:41825664	["G","A"]	117	0.0558073	99.9442	0.025689	0.1503	0.86429	NT5C3B		intron_variant, splice_region_variant	SNV	rs200743216
	chr5:619097	["A","C"]	190.01	0.090632	99.9094	-0.020225	0.11833	0.86429	CEP72	ENSP00000264935.5:p.(Asn64His)	missense_variant	SNV	rs148817472
	chr9:35735142	["A","G"]	63.002	0.030051	99.9699	-0.035001	0.20479	0.8643	CREB3	ENSP00000342136.2:p.(Lys157Glu)	missense_variant	SNV	rs200415598
	chr17:81547232	["G","A"]	837	0.399237	99.6008	-0.0096009	0.056177	0.8643	FAAP100	ENSP00000333283.8:p.(Ser617Leu)	missense_variant	SNV	rs118085961
	chr20:63690337	["GAGA","G"]	1008	0.480801	99.5192	0.0087709	0.05132	0.8643	RTEL1-TNFRSF6B	ENSP00000457868.1:p.(Glu771del)	NMD_transcript_variant, inframe_deletion	deletion	rs558133631	benign, likely benign	Dyskeratosis congenita, autosomal recessive 5, Pulmonary fibrosis and/or bone marrow failure, Telomere-related, 3, not provided, not specified
	chr20:63690337	["GAGA","G"]	1008	0.480801	99.5192	0.0087709	0.05132	0.8643	RTEL1	ENSP00000353332.5:p.(Glu771del)	inframe_deletion	deletion	rs558133631	benign, likely benign	Dyskeratosis congenita, autosomal recessive 5, Pulmonary fibrosis and/or bone marrow failure, Telomere-related, 3, not provided, not specified
	chr9:136255659	["G","A"]	55.002	0.0262352	99.9738	-0.037446	0.21913	0.86431	CCDC187	ENSP00000492326.1:p.(Pro1564Leu)	missense_variant, splice_region_variant	SNV	rs879966597
	chr3:193364249	["C","T"]	62.002	0.0295741	99.9704	-0.035273	0.20641	0.86431	ATP13A5	ENSP00000341942.4:p.(Arg32Gln)	missense_variant	SNV	rs200695101
	chr7:12581141	["A","G"]	447.02	0.213222	99.7868	0.013167	0.077046	0.86431	SCIN	ENSP00000297029.5:p.(Arg146Gly)	missense_variant	SNV	rs189312864
	chr11:44919903	["G","A"]	606	0.289053	99.7109	-0.011389	0.066647	0.86431	TP53I11		NMD_transcript_variant, intron_variant	SNV	rs75272704
	chr8:144098948	["C","T"]	1045	0.49845	99.5016	-0.0085965	0.050304	0.86431	SHARPIN	ENSP00000381698.2:p.(Arg365His)	missense_variant	SNV	rs112552278	benign	not provided
	chr12:25526813	["G","A"]	27.002	0.0128796	99.9871	-0.053435	0.31271	0.86432	LMNTD1	ENSP00000407353.2:p.(Arg212Ter)	stop_gained	SNV	rs150558545
	chr4:5628715	["A","G"]	924.36	0.440906	99.5591	0.0091892	0.053776	0.86432	EVC2	ENSP00000342144.5:p.(Met577Thr)	missense_variant	SNV	rs113869406	benign, likely benign	Curry-Hall syndrome, Ellis-van Creveld syndrome, Ellis-van Creveld syndrome, not provided, not specified
	chr2:119317468	["T","C"]	58.004	0.0276671	99.9723	-0.036457	0.21339	0.86434	C2orf76	ENSP00000335041.7:p.(Lys74Glu)	missense_variant, splice_region_variant	SNV	rs181201087
	chr10:102416896	["C","T"]	84.005	0.0400692	99.9599	-0.030341	0.17759	0.86434	PSD	ENSP00000384830.1:p.(Arg48Gln)	missense_variant	SNV	rs140441332
	chr9:88535571	["C","T"]	282.01	0.134515	99.8655	-0.016567	0.096967	0.86434	NXNL2	ENSP00000365014.3:p.(Pro46Leu)	missense_variant	SNV	rs113838429
	chr1:2629402	["C","A"]	46.011	0.0219466	99.9781	-0.040957	0.23974	0.86435	MMEL1	ENSP00000367668.3:p.(Gly28Val)	missense_variant	SNV	rs780812154
	chr15:75657098	["G","C"]	497	0.237062	99.7629	0.012528	0.073331	0.86435	SNX33	ENSP00000311427.5:p.(Gln536His)	missense_variant	SNV	rs140542401
	chr2:218553570	["T","C"]	64.001	0.0305275	99.9695	-0.034701	0.20313	0.86436	USP37	ENSP00000258399.3:p.(Gln104Arg)	missense_variant	SNV	rs140347931
	chr5:110739171	["G","T"]	552	0.263296	99.7367	-0.011886	0.069576	0.86436	SLC25A46	ENSP00000348211.3:p.(Ala18Ser)	missense_variant	SNV	rs191332512	likely benign	Neuropathy, hereditary motor and sensory, type 6B, not provided
	chr3:37997479	["G","A"]	81.002	0.0386368	99.9614	0.030888	0.18082	0.86437	VILL		intron_variant, splice_region_variant	SNV	rs201779338
	chr3:197681185	["C","T"]	114.01	0.0543811	99.9456	0.026055	0.15254	0.86437	RUBCN	ENSP00000296343.5:p.(Val792Met)	missense_variant	SNV	rs146969620
	chr4:101862619	["C","T"]	120	0.0572383	99.9428	0.025398	0.1487	0.86438	BANK1	ENSP00000320509.4:p.(Arg240Trp)	missense_variant	SNV	rs141602182
	chr17:6780703	["C","G"]	265.01	0.126406	99.8736	-0.017144	0.10037	0.86438	FBXO39	ENSP00000321386.4:p.(Gln279Glu)	missense_variant	SNV	rs144312029
	chr22:45541222	["G","A"]	543	0.259003	99.741	-0.011997	0.070238	0.86438	FBLN1		intron_variant, splice_region_variant	SNV	rs115123476	benign	not provided
	chr11:118661885	["C","A"]	184	0.0877653	99.9122	-0.020412	0.11952	0.86439	TREH		intron_variant, splice_region_variant	SNV	rs370598412
	chr3:184105271	["C","G"]	947	0.451705	99.5483	-0.0091005	0.053284	0.86439	HTR3E	ENSP00000406050.2:p.(Asp214Glu)	missense_variant	SNV	rs144686527
	chr11:119193819	["C","T"]	126	0.0601002	99.9399	-0.024787	0.14516	0.86441	CCDC153	ENSP00000445431.1:p.(Gly68Glu)	missense_variant	SNV	rs201220955
	chr19:58298178	["C","T"]	166.05	0.0792034	99.9208	-0.021549	0.12619	0.86441	AC020915.2		NMD_transcript_variant, intron_variant	SNV	rs375401764
	chr19:58298178	["C","T"]	166.05	0.0792034	99.9208	-0.021549	0.12619	0.86441	AC020915.6		NMD_transcript_variant, intron_variant	SNV	rs375401764
	chr2:227717992	["A","G"]	269.01	0.128314	99.8717	-0.016944	0.099226	0.86441	SLC19A3		5_prime_UTR_variant, NMD_transcript_variant	SNV	rs572061835	uncertain significance	Biotin-responsive basal ganglia disease
	chr8:22623977	["G","A"]	40	0.0190794	99.9809	-0.043873	0.25694	0.86442	BIN3	ENSP00000276416.6:p.(Arg185Cys)	missense_variant	SNV	rs11550511
	chr5:10649729	["G","T"]	730.02	0.348209	99.6518	0.010344	0.060583	0.86443	ANKRD33B	ENSP00000296657.4:p.(Gln367His)	missense_variant	SNV	rs551808813
	chr3:124671747	["C","G"]	41.001	0.0195569	99.9804	-0.043357	0.25399	0.86446	KALRN	ENSP00000353109.3:p.(Pro2263Arg)	missense_variant	SNV	rs377636885
	chr1:53078547	["G","A"]	164	0.0782256	99.9218	0.021545	0.12622	0.86446	PODN	ENSP00000308315.5:p.(Arg394Gln)	missense_variant	SNV	rs148954257
	chr13:38692070	["C","G"]	621.01	0.296213	99.7038	-0.011239	0.065844	0.86446	FREM2	ENSP00000280481.7:p.(Pro1576Ala)	missense_variant	SNV	rs116742938	benign	Fraser syndrome 2, not provided
	chr12:56160156	["T","C"]	36.001	0.017172	99.9828	0.046266	0.27106	0.86447	MYL6		intron_variant, splice_region_variant	SNV	rs58548156
	chr1:225007516	["T","G"]	386.03	0.184131	99.8159	0.014199	0.083187	0.86447	DNAH14	ENSP00000414402.1:p.(Ile360Ser)	missense_variant	SNV	rs74149431
	chr9:132988200	["G","T"]	548.01	0.261393	99.7386	-0.011975	0.070158	0.86447	GFI1B	ENSP00000344782.3:p.(Gly81Val)	missense_variant	SNV	rs115534814	benign	not provided
	chr5:168218821	["G","C"]	166	0.0791796	99.9208	-0.021607	0.1266	0.86448	TENM2	ENSP00000429430.1:p.(Gly1644Arg)	missense_variant	SNV	rs140633859
	chr12:1853958	["T","C"]	413.17	0.197076	99.8029	0.013698	0.080256	0.86448	CACNA2D4	ENSP00000465060.1:p.(Met747Val)	missense_variant	SNV	rs34007338	likely benign	Retinal cone dystrophy 4, not provided, not specified
	chr17:61480082	["C","A"]	52.001	0.0248037	99.9752	0.038475	0.22544	0.86449	TBX4		intron_variant, splice_region_variant	SNV	rs369558337	likely benign	not provided
	chr19:1114371	["G","A"]	111	0.0529454	99.9471	-0.026362	0.15447	0.86449	SBNO2	ENSP00000354733.2:p.(Ala646Val)	missense_variant	SNV	rs200419778
	chr1:13583851	["C","T"]	958.02	0.456962	99.543	0.0089872	0.052662	0.86449	PDPN	ENSP00000294489.6:p.(Arg16Trp)	missense_variant	SNV	rs113350533	benign	not provided
	chr17:75920085	["C","T"]	45	0.0214643	99.9785	-0.041332	0.24223	0.86451	FBF1	ENSP00000490726.1:p.(Arg618Gln)	missense_variant	SNV	rs760441571
	chr13:28308865	["G","A"]	59.002	0.0281431	99.9719	0.036131	0.21174	0.86451	FLT1	ENSP00000282397.4:p.(Pro1233Leu)	missense_variant	SNV	rs115595062
	chr1:151816709	["G","A"]	84	0.0400668	99.9599	-0.03026	0.17734	0.86451	RORC	ENSP00000327025.6:p.(His85Tyr)	missense_variant	SNV	rs142141845	uncertain significance	Autosomal recessive mendelian susceptibility to mycobacterial diseases due to complete RORgamma receptor deficiency
	chr4:7772954	["G","A"]	91.002	0.0434066	99.9566	-0.029075	0.17039	0.86451	AFAP1	ENSP00000410689.1:p.(Arg707Trp)	missense_variant	SNV	rs200872291
	chr6:56124073	["G","T"]	247.05	0.117839	99.8822	-0.017663	0.10351	0.86451	COL21A1	ENSP00000244728.5:p.(Pro583Thr)	missense_variant	SNV	rs202115077
	chr16:1656806	["C","T"]	32	0.0152635	99.9847	-0.049045	0.28744	0.86452	AL031708.1		3_prime_UTR_variant, NMD_transcript_variant	SNV	rs751093091
	chr19:45645285	["G","A"]	78.004	0.0372068	99.9628	-0.03149	0.18455	0.86452	EML2	ENSP00000468312.1:p.(Arg54Ter)	stop_gained	SNV	rs772902964
	chr16:88805795	["G","A"]	110	0.0524684	99.9475	-0.026488	0.15524	0.86452	CDT1	ENSP00000301019.4:p.(Arg253His)	missense_variant	SNV	rs148337159	likely benign, uncertain significance	not provided, not specified
	chr11:6877356	["C","A"]	253	0.120677	99.8793	0.017434	0.10218	0.86452	OR10A4	ENSP00000369157.2:p.(Gln237Lys)	missense_variant	SNV	rs112511001
	chr7:44847963	["C","T"]	101.03	0.0481898	99.9518	0.027594	0.16176	0.86455	H2AFV		intron_variant, splice_region_variant	SNV	rs767588880
	chr16:87700077	["G","A"]	173	0.0825185	99.9175	0.021095	0.12366	0.86455	KLHDC4		3_prime_UTR_variant, NMD_transcript_variant	SNV	rs185797341
	chr8:1823967	["G","C"]	52.204	0.0249005	99.9751	0.038438	0.22535	0.86456	KBTBD11-OT1		NMD_transcript_variant, intron_variant	SNV	rs913083640
	chr11:85635780	["T","TATCATACCGTTCCACTGCCACCAAAAGGAAGGGTTTTAATCCATTGGATGACGCTTTGTCAAACAC"]	70.066	0.0334205	99.9666	0.033168	0.19445	0.86456	TMEM126B		intron_variant, splice_region_variant	insertion
	chr12:65463287	["G","A"]	101	0.0481755	99.9518	0.027598	0.1618	0.86456	MSRB3	ENSP00000347324.3:p.(Ala182Thr)	missense_variant	SNV	rs200201418	likely benign, uncertain significance	not provided
	chr7:966353	["C","T"]	933.14	0.445094	99.5549	0.0090937	0.053311	0.86456	COX19		NMD_transcript_variant, intron_variant	SNV	rs148517814
	chr1:145876246	["C","T"]	53.001	0.0252807	99.9747	-0.03807	0.22321	0.86457	ANKRD35	ENSP00000347802.4:p.(Asp152Asn)	missense_variant, splice_region_variant	SNV	rs138703494
	chr2:178618622	["T","C"]	69.001	0.0329125	99.9671	-0.033372	0.19566	0.86457	TTN	ENSP00000467141.1:p.(His15643Arg)	missense_variant	SNV	rs368502650	likely benign, uncertain significance	Autosomal recessive limb-girdle muscular dystrophy type 2J, Dilated cardiomyopathy 1G, not provided, not specified
	chr8:125430955	["G","T"]	118	0.0562843	99.9437	0.025523	0.14965	0.86457	TRIB1	ENSP00000312150.3:p.(Gly18Val)	missense_variant	SNV	rs747946279
	chr19:56190473	["A","G"]	136.01	0.0648748	99.9351	0.023785	0.13946	0.86458	ZSCAN5B	ENSP00000466072.2:p.(Leu281Ser)	missense_variant	SNV	rs111915100
	chr16:685679	["G","A"]	241	0.114953	99.885	-0.017803	0.10438	0.86458	WDR24	ENSP00000248142.6:p.(Pro690Ser)	missense_variant, splice_region_variant	SNV	rs139256616
	chr15:82833491	["TGAG","T"]	353.01	0.168381	99.8316	0.014781	0.086679	0.86459	WHAMM	ENSP00000286760.4:p.(Glu797del)	inframe_deletion	deletion	rs377613004
	chr17:82087245	["C","T"]	67.025	0.0319699	99.968	-0.033853	0.19854	0.86461	FASN	ENSP00000304592.2:p.(Val1078Met)	missense_variant	SNV	rs146146551	likely benign	Epileptic encephalopathy
	chr2:47799915	["G","C"]	69.003	0.0329134	99.9671	0.033402	0.19589	0.86461	MSH6	ENSP00000234420.4:p.(Arg644Ser)	missense_variant	SNV	rs34938432	likely benign, uncertain significance	Carcinoma of colon, Colorectal cancer, hereditary nonpolyposis, type 5, Hereditary cancer-predisposing syndrome, Hereditary nonpolyposis colorectal neoplasms, Lynch syndrome, not provided, not specified
	chr17:79735355	["C","A"]	230.01	0.109711	99.8903	-0.018292	0.10728	0.86461	ENPP7	ENSP00000332656.5:p.(Arg238Ser)	missense_variant	SNV	rs144007702
	chr19:37469520	["C","T"]	87	0.0414977	99.9585	0.029413	0.17251	0.86462	ZNF570	ENSP00000467218.1:p.(Ser27Leu)	missense_variant	SNV	rs577223667
	chr2:219609451	["G","A"]	247	0.117815	99.8822	-0.017565	0.10302	0.86462	STK11IP	ENSP00000389383.1:p.(Cys672Tyr)	missense_variant	SNV	rs149600925
	chr16:2097337	["T","C"]	53.004	0.0252821	99.9747	-0.038085	0.22339	0.86463	PKD1	ENSP00000262304.4:p.(Lys3463Glu)	missense_variant	SNV	rs150020128
	chr1:205074187	["T","C"]	47	0.0224183	99.9776	-0.040408	0.23703	0.86464	CNTN2	ENSP00000491474.1:p.(Leu1035Pro)	missense_variant	SNV	rs531205336
	chr12:69350186	["A","T"]	57.002	0.0271891	99.9728	-0.036721	0.21541	0.86464	LYZ	ENSP00000261267.2:p.(Tyr72Phe)	missense_variant	SNV	rs148899470
	chr2:9476003	["G","A"]	101	0.0481755	99.9518	0.027615	0.16201	0.86465	IAH1	ENSP00000417580.1:p.(Gly33Asp)	missense_variant	SNV	rs202201577
	chr1:2496828	["C","T"]	42.003	0.0200348	99.98	0.042742	0.25076	0.86466	PLCH2	ENSP00000367747.3:p.(Ala645Val)	missense_variant, splice_region_variant	SNV	rs371031554
	chr21:46116803	["G","A"]	93	0.0443596	99.9556	0.028727	0.16854	0.86466	COL6A2	ENSP00000300527.4:p.(Asp330Asn)	missense_variant	SNV	rs139399166	benign, likely benign, uncertain significance	Bethlem myopathy 1, Collagen 6-related myopathy, Myosclerosis, not provided
	chr3:49898093	["T","G"]	1559.1	0.743668	99.2563	0.0070369	0.041284	0.86466	MST1R	ENSP00000296474.3:p.(Gln613Pro)	missense_variant	SNV	rs35986685	benign	not provided, not specified
	chr6:29588393	["G","C"]	219.01	0.104465	99.8955	-0.018741	0.10996	0.86467	OR2H2	ENSP00000492959.1:p.(Gly150Ala)	missense_variant	SNV	rs140875179
	chr11:6877483	["C","A"]	253.01	0.120682	99.8793	0.017413	0.10218	0.86468	OR10A4	ENSP00000369157.2:p.(Ser279Tyr)	missense_variant	SNV	rs112941004
	chr11:62678410	["TACAA","T"]	543.03	0.259017	99.741	-0.011851	0.069541	0.86468	UBXN1		intron_variant, splice_region_variant	deletion	rs557002078
	chr17:69190364	["C","T"]	27.006	0.0128815	99.9871	-0.05329	0.31272	0.86469	ABCA10	ENSP00000269081.4:p.(Glu709Lys)	missense_variant	SNV	rs147976428
	chr19:2987055	["T","C"]	281.09	0.134076	99.8659	-0.016618	0.097525	0.86469	TLE6	ENSP00000246112.3:p.(Phe120Leu)	missense_variant	SNV	rs151302669	likely benign	not provided
	chr11:6547003	["G","C"]	1053.6	0.502552	99.4974	0.0085487	0.050165	0.86469	DNHD1	ENSP00000254579.6:p.(Gly2022Arg)	missense_variant	SNV	rs184654382	benign	not provided
	chr10:32848646	["A","C"]	86.007	0.0410241	99.959	-0.029865	0.17528	0.86471	CCDC7	ENSP00000491655.1:p.(Ile1275Leu)	missense_variant	SNV	rs147960375
	chr3:53089114	["G","A"]	91.009	0.04341	99.9566	-0.02903	0.17038	0.86471	AC096887.1		NMD_transcript_variant, intron_variant	SNV	rs371144725	uncertain significance	RFT1-CDG
	chr9:32459521	["C","T"]	919.04	0.438369	99.5616	0.0091358	0.053621	0.86471	DDX58		intron_variant, splice_region_variant	SNV	rs146533839	benign	not provided
	chr1:216046499	["G","T"]	409.01	0.195092	99.8049	0.013723	0.080551	0.86472	USH2A	ENSP00000305941.3:p.(Thr2086Asn)	missense_variant	SNV	rs149202379	benign, likely benign, uncertain significance	Usher syndrome type 2A, not provided, not specified
	chr8:29071960	["C","G"]	157.02	0.0748963	99.9251	-0.022171	0.13015	0.86473	KIF13B	ENSP00000427900.1:p.(Gln1626His)	missense_variant	SNV	rs534256791
	chr17:8382329	["TAA","T"]	129.01	0.0615359	99.9385	-0.024426	0.14339	0.86474	AC135178.2		NMD_transcript_variant, intron_variant	deletion	rs533883480	likely benign	not specified
	chr10:96602305	["C","T"]	65.001	0.0310045	99.969	-0.034336	0.20158	0.86475	PIK3AP1	ENSP00000339826.5:p.(Val779Met)	missense_variant	SNV	rs45587542	likely benign	Infantile spasms
	chr16:27344912	["G","A"]	164	0.0782256	99.9218	-0.02156	0.12658	0.86475	IL4R	ENSP00000379111.2:p.(Val85Met)	missense_variant	SNV	rs141983833
	chr1:182540349	["G","A"]	175	0.0834725	99.9165	-0.021143	0.12413	0.86475	RGSL1	ENSP00000457748.1:p.(Arg866His)	missense_variant	SNV	rs565665542
	chr6:39878240	["C","G"]	356	0.169807	99.8302	0.014657	0.08605	0.86475	DAAM2	ENSP00000488831.1:p.(Gln447Glu)	missense_variant	SNV	rs183543237
	chr4:164969989	["G","A"]	212.01	0.101126	99.8989	0.019026	0.11171	0.86476	TRIM61	ENSP00000332288.5:p.(Thr5Met)	missense_variant	SNV	rs145096921
	chr18:23842429	["T","G"]	417.01	0.198908	99.8011	-0.013655	0.080178	0.86476	LAMA3	ENSP00000324532.8:p.(Leu1124Arg)	missense_variant	SNV	rs76711437	benign	not provided
	chr11:117428363	["C","T"]	518.01	0.247083	99.7529	0.012193	0.071588	0.86476	DSCAML1	ENSP00000315465.6:p.(Ala2103Thr)	missense_variant	SNV	rs143875346	likely benign	not provided
	chr10:49107753	["G","A"]	47	0.0224183	99.9776	-0.040463	0.23758	0.86477	VSTM4	ENSP00000331062.3:p.(Arg100Cys)	missense_variant	SNV	rs767218015
	chr11:6602213	["G","A"]	73.001	0.0348204	99.9652	-0.032437	0.19046	0.86477	RRP8	ENST00000254605.10:c.102C>T(p.(Gly34=))	splice_region_variant, synonymous_variant	SNV	rs140901660
	chr5:132640781	["AATCTCTTGCACATGCTCTGGTTGAGTAAGT","A"]	108	0.0515144	99.9485	-0.026653	0.1565	0.86477	AC116366.3		3_prime_UTR_variant, NMD_transcript_variant, intron_variant, splice_donor_variant	deletion		benign	Hereditary cancer-predisposing syndrome
	chr5:132640781	["AATCTCTTGCACATGCTCTGGTTGAGTAAGT","A"]	108	0.0515144	99.9485	-0.026653	0.1565	0.86477	RAD50		coding_sequence_variant, intron_variant, splice_donor_variant	deletion		benign	Hereditary cancer-predisposing syndrome
	chr1:155415871	["G","A"]	299.03	0.142633	99.8574	0.016057	0.09429	0.86478	ASH1L	ENSP00000357330.3:p.(Pro1961Ser)	missense_variant	SNV	rs116069205	benign	not provided
	chr20:45363699	["G","A"]	111	0.0529454	99.9471	-0.026305	0.15452	0.86482	SYS1		intron_variant, splice_region_variant	SNV	rs375911504
	chr20:45363699	["G","A"]	111	0.0529454	99.9471	-0.026305	0.15452	0.86482	SYS1-DBNDD2		NMD_transcript_variant, intron_variant, splice_region_variant	SNV	rs375911504
	chr15:55356377	["A","G"]	1357.1	0.647317	99.3527	-0.0076012	0.044649	0.86482	CCPG1	ENSP00000403400.3:p.(Ile756Thr)	missense_variant	SNV	rs116037872
	chr22:31104429	["G","A"]	42	0.0200334	99.98	-0.042705	0.25088	0.86484	SMTN	ENSP00000484398.1:p.(Arg991Gln)	missense_variant	SNV	rs144949047
	chr20:35652423	["A","C"]	41.002	0.0195574	99.9804	-0.043226	0.25397	0.86485	AL109827.1		NMD_transcript_variant, intron_variant	SNV	rs576987892
	chr3:130096142	["C","T"]	47.039	0.0224369	99.9776	-0.04035	0.23708	0.86486	ALG1L2	ENSP00000479850.1:p.(Ala173Val)	missense_variant	SNV	rs187024060
	chr17:16803300	["A","G"]	58.003	0.0276666	99.9723	-0.036314	0.21338	0.86487	AC098850.4		3_prime_UTR_variant, NMD_transcript_variant	SNV	rs553472622
	chr15:41219830	["C","T"]	73.006	0.0348228	99.9652	-0.032371	0.19022	0.86487	EXD1	ENSP00000415056.2:p.(Val68Met)	missense_variant, splice_region_variant	SNV	rs539936308
	chr8:143813325	["C","T"]	95	0.0453136	99.9547	-0.028417	0.16698	0.86487	SCRIB	ENSP00000349486.2:p.(Asp185Asn)	missense_variant	SNV	rs150751130
	chr8:70128796	["A","G"]	149	0.0710708	99.9289	-0.022667	0.1332	0.86487	NCOA2	ENSP00000399968.2:p.(Met1170Thr)	missense_variant	SNV	rs189421236
	chr4:3439520	["G","C"]	70	0.033389	99.9666	-0.033057	0.19425	0.86488	RGS12	ENSP00000339381.5:p.(Gly1394Arg)	missense_variant	SNV	rs147655380
	chr13:32758530	["G","C"]	135.01	0.0643978	99.9356	-0.023812	0.13994	0.86488	PDS5B		intron_variant, splice_region_variant	SNV	rs200384000
	chr10:133395751	["T","G"]	508.02	0.242318	99.7577	-0.012305	0.072312	0.86488	AL360181.3	ENSP00000436767.1:p.(Cys56Gly)	missense_variant	SNV	rs141260910
	chr10:133395751	["T","G"]	508.02	0.242318	99.7577	-0.012305	0.072312	0.86488	MTG1	ENSP00000323047.6:p.(Cys51Gly)	missense_variant	SNV	rs141260910
	chr17:19334105	["A","G"]	1050.2	0.50093	99.4991	-0.0086652	0.050921	0.86488	EPN2	ENSP00000320543.5:p.(Met593Val)	missense_variant	SNV	rs116062595
	chr10:68437072	["C","A"]	63.002	0.030051	99.9699	-0.034845	0.20478	0.86489	DNA2	ENSP00000351185.3:p.(Ala529Ser)	missense_variant	SNV	rs187660163	benign	not provided
	chr19:6456447	["G","A"]	111	0.0529454	99.9471	0.026265	0.15437	0.86489	SLC25A23	ENST00000264088.8:c.456C>T(p.(Asp152=))	NMD_transcript_variant, synonymous_variant	SNV	rs149525556
	chr10:100222121	["T","A"]	207.01	0.0987408	99.9013	-0.019235	0.11305	0.86489	CHUK	ENSP00000359424.6:p.(Ser126Cys)	missense_variant	SNV	rs34427437	likely benign	not provided
	chr11:64352140	["C","T"]	264.01	0.125929	99.8741	-0.017116	0.10059	0.8649	CCDC88B	ENSP00000349238.5:p.(Ser1037Phe)	missense_variant	SNV	rs114080591
	chr20:45941090	["A","G"]	82.003	0.0391142	99.9609	-0.03058	0.17975	0.86491	PCIF1	ENSP00000361486.3:p.(Ile186Val)	missense_variant	SNV	rs146019196
	chr22:45289117	["G","A"]	225	0.107322	99.8927	-0.018457	0.10849	0.86491	UPK3A	ENSP00000216211.4:p.(Trp182Ter)	stop_gained	SNV	rs147609981	benign, likely benign	Renal hypodysplasia/aplasia 1, not provided
	chr20:1980376	["T","C"]	445	0.212259	99.7877	-0.013138	0.07722	0.86491	PDYN	ENSP00000217305.2:p.(Thr238Ala)	missense_variant	SNV	rs112907294	benign	not provided, not specified
	chr12:64756761	["G","C"]	728.04	0.347264	99.6527	-0.010351	0.060843	0.86491	GNS	ENSP00000438497.1:p.(Ala65Gly)	missense_variant, splice_region_variant	SNV	rs7139322
	chr19:547313	["G","A"]	57.001	0.0271886	99.9728	-0.036617	0.21525	0.86492	GZMM	ENSP00000264553.1:p.(Arg30Gln)	missense_variant	SNV	rs143995851
	chr17:2057110	["GGGC","G"]	81.056	0.0386625	99.9613	0.030726	0.18062	0.86492	HIC1	ENSP00000314080.3:p.(Gly167del)	inframe_deletion	deletion	rs762248690
	chr5:81255129	["C","G"]	200	0.0953971	99.9046	-0.019538	0.11485	0.86492	CKMT2	ENSP00000254035.4:p.(Ala195Gly)	missense_variant	SNV	rs147801566
	chr2:130946613	["G","C"]	525	0.250417	99.7496	0.012124	0.071275	0.86493	ARHGEF4	ENSP00000386794.2:p.(Trp1321Cys)	missense_variant	SNV	rs138935537	benign	not provided
	chr10:49483339	["G","A"]	76	0.0362509	99.9637	-0.031751	0.18668	0.86494	ERCC6		intron_variant, splice_region_variant	SNV	rs373710355	likely benign, uncertain significance	Age related macular degeneration 5, Cerebrooculofacioskeletal syndrome 1, Cockayne syndrome type 2, not provided
	chr18:70017639	["C","A"]	135.01	0.0643978	99.9356	-0.0238	0.13992	0.86494	RTTN	ENSP00000491507.1:p.(Leu2063Phe)	missense_variant	SNV	rs77798966	uncertain significance	not provided
	chr1:226977523	["G","C"]	142	0.0677319	99.9323	0.023212	0.13647	0.86494	COQ8A	ENSP00000355739.3:p.(Gly244Arg)	missense_variant, splice_region_variant	SNV	rs199619932	uncertain significance	Autosomal recessive ataxia due to ubiquinone deficiency, not provided, not specified
	chr12:18391245	["C","T"]	583.04	0.278102	99.7219	0.011519	0.067721	0.86494	PIK3C2G	ENSP00000445381.1:p.(Pro707Ser)	missense_variant	SNV	rs111580027
	chr19:15889515	["G","A"]	53	0.0252802	99.9747	0.037986	0.22335	0.86495	CYP4F2	ENSP00000221700.3:p.(Arg276Cys)	missense_variant	SNV	rs61739998
	chr15:83970584	["G","A"]	47	0.0224183	99.9776	-0.040309	0.23703	0.86496	ADAMTSL3	ENSP00000286744.5:p.(Arg864Lys)	missense_variant	SNV	rs140091774
	chr17:11902847	["G","C"]	84.001	0.0400673	99.9599	0.03016	0.17734	0.86496	DNAH9	ENSP00000262442.3:p.(Lys3845Asn)	missense_variant	SNV	rs200977350
	chr11:400577	["C","G"]	85.021	0.0405538	99.9594	-0.030032	0.17659	0.86496	PKP3	ENSP00000331678.2:p.(Arg537Gly)	missense_variant	SNV	rs369216125
	chr12:53299900	["C","G"]	134	0.0639161	99.9361	-0.023707	0.1394	0.86496	C12orf10	ENSP00000267103.5:p.(His55Asp)	missense_variant	SNV	rs148637045
	chr16:89904155	["C","T"]	120	0.0572383	99.9428	0.024859	0.14618	0.86497	TCF25	ENST00000640279.1:c.1419C>T(p.(Pro473=))	NMD_transcript_variant, synonymous_variant	SNV	rs191814837
	chr19:8897503	["C","T"]	42.001	0.0200339	99.98	0.042652	0.25085	0.86498	MUC16	ENSP00000381008.2:p.(Val13125Ile)	missense_variant	SNV	rs200225844
	chr11:118488650	["A","G"]	56.001	0.0267117	99.9733	0.036924	0.21715	0.86498	KMT2A	ENSP00000436786.1:p.(Lys1457Glu)	missense_variant	SNV	rs201765973	benign, likely benign	not provided
	chr6:146801198	["C","T"]	172.02	0.082051	99.9179	-0.021131	0.12427	0.86498	ADGB	ENSP00000381036.3:p.(Thr1518Ile)	missense_variant	SNV	rs538312230
	chr1:32867849	["G","GGA"]	522.03	0.249001	99.751	-0.012141	0.071404	0.86498	FNDC5		intron_variant, splice_region_variant	insertion	rs370217730
	chr14:100881425	["G","A"]	812.07	0.387346	99.6127	0.0097852	0.057545	0.86498	RTL1	ENSP00000435342.1:p.(Arg1122Cys)	missense_variant	SNV	rs111241221	benign	not provided
	chr2:48687566	["G","A"]	1156.1	0.551443	99.4486	-0.0081938	0.048189	0.86498	AC073082.1		NMD_transcript_variant, intron_variant	SNV	rs73928204	benign, likely benign	Gonadotropin-independent familial sexual precocity, Hypergonadotropic hypogonadism, Leydig cell agenesis, not provided
	chr21:46398065	["C","A"]	42	0.0200334	99.98	0.042655	0.25086	0.86499	PCNT	ENSP00000352572.5:p.(Gln1500Lys)	missense_variant	SNV	rs150243540
	chr8:18084767	["C","G"]	322	0.153589	99.8464	0.015437	0.09079	0.86499	ASAH1	ENSP00000371152.4:p.(Arg12Pro)	missense_variant	SNV	rs147896487	uncertain significance, pathogenic	Childhood epilepsy with centrotemporal spikes, not provided
	chr8:22099293	["G","T"]	23	0.0109707	99.989	0.057604	0.33881	0.865	FAM160B2	ENSP00000289921.6:p.(Asp362Tyr)	missense_variant	SNV	rs199982834
	chr1:99884427	["C","T"]	598.49	0.285471	99.7145	-0.01138	0.066938	0.865	AGL	ENSP00000355106.3:p.(Ser841Phe)	missense_variant	SNV	rs150441555	benign, likely benign, uncertain significance	Glycogen storage disease type III, not provided, not specified
	chr5:141123449	["A","G"]	675.05	0.321989	99.678	0.010626	0.062502	0.865	PCDHB4	ENSP00000194152.1:p.(Gln484Arg)	missense_variant	SNV	rs111984976	likely benign	not provided
	chr1:94007731	["G","A"]	839.02	0.4002	99.5998	-0.0095585	0.056224	0.865	ABCA4	ENSP00000359245.3:p.(Leu1970Phe)	missense_variant	SNV	rs28938473	benign, likely benign, uncertain significance, likely pathogenic, pathogenic	ABCA4-Related Disorders, Retinal dystrophy, Severe early-childhood-onset retinal dystrophy, Stargardt disease, Vitreoretinopathy, not provided, not specified
	chr3:43033499	["G","A"]	26	0.0124016	99.9876	-0.054256	0.31918	0.86502	AC092042.3		NMD_transcript_variant, intron_variant	SNV	rs747911487
	chr3:43033499	["G","A"]	26	0.0124016	99.9876	-0.054256	0.31918	0.86502	FAM198A	ENST00000273146.6:c.1236G>A(p.(Pro412=))	NMD_transcript_variant, synonymous_variant	SNV	rs747911487
	chr1:109297503	["G","A"]	89	0.0424517	99.9575	-0.029287	0.17229	0.86502	MYBPHL	ENSP00000349678.1:p.(Arg117Cys)	missense_variant	SNV	rs139190609
	chr16:88720723	["C","G"]	696.03	0.331996	99.668	-0.010595	0.062328	0.86502	PIEZO1	ENSP00000301015.9:p.(Glu1898Asp)	missense_variant	SNV	rs201829917	benign, uncertain significance	not provided
	chr18:58329012	["C","T"]	869.01	0.414505	99.5855	0.0093836	0.0552	0.86502	NEDD4L	ENSP00000490696.1:p.(Ser512Leu)	missense_variant	SNV	rs202231187	benign	not provided
	chr6:87677975	["C","G"]	953.03	0.454581	99.5454	-0.0090509	0.053246	0.86502	AKIRIN2		intron_variant, splice_region_variant	SNV	rs114667966
	chr9:76705907	["C","T"]	1009	0.481278	99.5187	-0.0088178	0.051884	0.86505	PRUNE2	ENSP00000365908.3:p.(Ala2123Thr)	missense_variant	SNV	rs114944586
	chr5:33683041	["G","A"]	80.002	0.0381598	99.9618	0.030885	0.18174	0.86506	ADAMTS12	ENSP00000422554.1:p.(Leu298Phe)	missense_variant	SNV	rs142161205
	chr11:67435102	["C","T"]	100	0.0476985	99.9523	-0.027661	0.16279	0.86507	RPS6KB2	ENSP00000308413.5:p.(Pro461Leu)	missense_variant	SNV	rs200313021
	chr17:48059373	["G","A"]	62	0.0295731	99.9704	-0.035069	0.20639	0.86508	NFE2L1	ENSP00000354855.3:p.(Arg684His)	missense_variant	SNV	rs140314190
	chr1:94842107	["G","A"]	46	0.0219413	99.9781	-0.04071	0.23961	0.86509	SLC44A3	ENSP00000271227.6:p.(Val290Ile)	missense_variant	SNV	rs186467911
	chr13:76991973	["G","C"]	47	0.0224183	99.9776	-0.040322	0.23732	0.86509	CLN5	ENSP00000490181.1:p.(Gly8Arg)	missense_variant	SNV	rs762873839	uncertain significance	Neuronal ceroid lipofuscinosis, Neuronal ceroid lipofuscinosis 5, not provided
	chr17:3637312	["CAG","C"]	27.002	0.0128796	99.9871	0.053123	0.31269	0.8651	CTNS		5_prime_UTR_variant, splice_region_variant	deletion	rs550436044	uncertain significance	Cystinosis, Nephropathic cystinosis
	chr11:47180218	["G","A"]	70.001	0.0333895	99.9666	-0.03301	0.19431	0.8651	PACSIN3	ENSP00000298838.6:p.(Arg191Trp)	missense_variant	SNV	rs148229381
	chr12:7328335	["C","T"]	124.01	0.059151	99.9408	-0.024606	0.14484	0.8651	ACSM4	ENSP00000382349.4:p.(Arg569Cys)	missense_variant	SNV	rs201768327
	chr1:153778188	["C","T"]	234	0.111615	99.8884	0.018128	0.10671	0.8651	SLC27A3	ENSP00000271857.2:p.(Arg525Trp)	missense_variant	SNV	rs147176615
	chr22:44862416	["G","A"]	279.01	0.133084	99.8669	-0.016528	0.09729	0.8651	ARHGAP8	ENSP00000374424.2:p.(Glu406Lys)	missense_variant	SNV	rs144526462
	chr22:44862416	["G","A"]	279.01	0.133084	99.8669	-0.016528	0.09729	0.8651	PRR5-ARHGAP8	ENSP00000262731.11:p.(Glu585Lys)	missense_variant	SNV	rs144526462
	chr12:132142350	["C","T"]	52	0.0248032	99.9752	0.038288	0.22539	0.86511	DDX51	ENSP00000380495.3:p.(Arg248Gln)	missense_variant	SNV	rs35650459
	chr16:2102413	["C","T"]	65.001	0.0310045	99.969	0.034239	0.20158	0.86512	PKD1	ENSP00000262304.4:p.(Val3057Met)	missense_variant	SNV	rs778055216	likely benign	Polycystic kidney disease, not provided
	chr7:142864299	["TC","T"]	265.79	0.126778	99.8732	0.017034	0.10028	0.86512	EPHB6	ENSP00000481994.1:p.(Ser168ProfsTer28)	frameshift_variant	deletion	rs1803014762
	chr19:48703561	["G","A"]	464.02	0.221331	99.7787	-0.012851	0.075652	0.86512	FUT2	ENSP00000387498.2:p.(Arg202Gln)	missense_variant	SNV	rs142821014
	chr2:97194736	["GA","G"]	70.005	0.0333914	99.9666	0.032992	0.19425	0.86513	ANKRD36	ENSP00000391950.2:p.(Lys822AsnfsTer4)	frameshift_variant	deletion	rs761817083
	chr14:31129200	["C","T"]	81.002	0.0386368	99.9614	-0.030713	0.18083	0.86513	HECTD1	ENSP00000484981.1:p.(Val1395Met)	missense_variant	SNV	rs200985475
	chr9:129833681	["C","T"]	184.02	0.0877749	99.9122	0.020364	0.1199	0.86513	C9orf78	ENSP00000361524.3:p.(Val58Ile)	missense_variant	SNV	rs144757496
	chr1:186304819	["GTCCTCC","G"]	96.013	0.0457968	99.9542	0.027645	0.16278	0.86514	PRG4	ENSP00000399679.2:p.(Ser176_Ser177del)	inframe_deletion	deletion	rs753751208
	chr3:126158447	["G","A"]	198	0.0944431	99.9056	-0.019434	0.11443	0.86514	ALDH1L1	ENSP00000273450.3:p.(Pro117Leu)	missense_variant	SNV	rs149080804
	chr1:86441466	["T","A"]	449	0.214166	99.7858	0.0131	0.077136	0.86514	CLCA2	ENSP00000359596.4:p.(Ser471Thr)	missense_variant	SNV	rs138070441
	chr9:87888044	["C","A"]	922	0.439781	99.5602	-0.0092	0.054171	0.86514	SPATA31E1	ENSP00000322640.5:p.(Pro1186Gln)	missense_variant	SNV	rs61744962
	chr20:35631285	["G","A"]	539.02	0.257105	99.7429	0.011923	0.070206	0.86515	CPNE1	ENSP00000317257.5:p.(Arg267Cys)	missense_variant	SNV	rs34136956
	chr22:20586569	["C","T"]	253	0.120677	99.8793	-0.01737	0.10229	0.86516	MED15	ENST00000263205.11:c.2232C>T(p.(Asp744=))	splice_region_variant, synonymous_variant	SNV	rs142004622
	chr11:69085921	["A","G"]	532.02	0.253766	99.7462	0.011962	0.07044	0.86516	TPCN2	ENSP00000294309.3:p.(Tyr665Cys)	missense_variant	SNV	rs147476406
	chr1:10324883	["A","G"]	38.003	0.0181269	99.9819	0.044791	0.26378	0.86517	KIF1B	ENSP00000263934.6:p.(Lys842Arg)	missense_variant	SNV	rs147600470	likely benign	Charcot-Marie-Tooth disease type 2
	chr7:100991336	["C","T"]	51.003	0.0243277	99.9757	0.038682	0.22781	0.86517	MUC12	ENSP00000368755.3:p.(Ser401Leu)	missense_variant	SNV	rs770096252
	chr4:1212301	["G","A"]	64.001	0.0305275	99.9695	-0.03449	0.20314	0.86518	CTBP1	ENSP00000290921.6:p.(Pro421Leu)	missense_variant	SNV	rs199614101	likely benign	not provided
	chr22:31135889	["C","T"]	138	0.065824	99.9342	-0.023359	0.13757	0.86518	PLA2G3	ENSP00000215885.3:p.(Arg455Gln)	missense_variant	SNV	rs150521769
	chr19:49479004	["T","C"]	86.106	0.0410713	99.9589	0.029807	0.17557	0.86519	AC010619.1		NMD_transcript_variant, intron_variant	SNV	rs148441000
	chr16:81101254	["G","C"]	111	0.0529454	99.9471	-0.026193	0.15428	0.86519	PKD1L2	ENSP00000434417.1:p.(Cys2416Trp)	missense_variant	SNV	rs200781895
	chr1:206905027	["G","T"]	176.01	0.0839542	99.916	0.020709	0.12198	0.86519	FCMR	ENSP00000356058.3:p.(Pro389Thr)	missense_variant	SNV	rs142847006
	chr22:49883837	["G","C"]	178	0.0849034	99.9151	0.020751	0.12223	0.86519	ZBED4	ENSP00000216268.4:p.(Ala59Pro)	missense_variant	SNV	rs113598286
	chr17:21304480	["A","T"]	212	0.101121	99.8989	-0.019015	0.112	0.86519	MAP2K3	ENSP00000345083.4:p.(Asp208Val)	missense_variant	SNV	rs138917253	likely benign	not provided
	chr19:38415075	["G","C"]	675.03	0.321979	99.678	-0.010586	0.062354	0.86519	RASGRP4	ENSP00000465742.1:p.(Arg335Gly)	NMD_transcript_variant, missense_variant	SNV	rs202008979	benign	not provided
	chr10:124706625	["C","T"]	51	0.0243263	99.9757	0.038651	0.22768	0.8652	AC068896.1		NMD_transcript_variant, intron_variant	SNV	rs191978901
	chr14:20034283	["T","C"]	78.001	0.0372053	99.9628	-0.031283	0.1843	0.86521	OR4K13	ENSP00000493405.1:p.(Gln159Arg)	missense_variant	SNV	rs147844931
	chr3:132659998	["C","T"]	118	0.0562843	99.9437	-0.025437	0.14987	0.86522	NPHP3-ACAD11		NMD_transcript_variant, intron_variant	SNV	rs113373268
	chr20:45833948	["C","T"]	20	0.00953971	99.9905	-0.061674	0.36338	0.86523	SNX21		intron_variant, splice_region_variant	SNV	rs201345928
	chr17:76479189	["G","A"]	41	0.0195564	99.9804	-0.043069	0.25376	0.86523	RHBDF2	ENSP00000322775.3:p.(Arg150Cys)	missense_variant	SNV	rs187556554	benign, likely benign, uncertain significance	Palmoplantar keratoderma-esophageal carcinoma syndrome, not provided
	chr15:43776500	["C","G"]	398	0.18984	99.8102	-0.01382	0.081433	0.86524	AC018512.1		NMD_transcript_variant, intron_variant	SNV	rs199658589
	chr13:96023107	["C","T"]	439.14	0.209463	99.7905	-0.013133	0.077387	0.86524	UGGT2	ENSP00000365938.3:p.(Val140Ile)	missense_variant	SNV	rs146008554
	chr2:68256048	["C","T"]	97.004	0.0462695	99.9537	0.028015	0.16509	0.86525	PPP3R1		intron_variant, splice_region_variant	SNV	rs200190903
	chr2:68256048	["C","T"]	97.004	0.0462695	99.9537	0.028015	0.16509	0.86525	AC017083.4		NMD_transcript_variant, intron_variant	SNV	rs200190903
	chr16:84975087	["G","A"]	45	0.0214643	99.9785	0.041126	0.24238	0.86526	ZDHHC7		NMD_transcript_variant, intron_variant	SNV	rs144637547
	chr21:31164991	["A","T"]	77.001	0.0367284	99.9633	-0.031427	0.18521	0.86526	TIAM1	ENSP00000286827.3:p.(Ser988Thr)	missense_variant	SNV	rs143173605
	chr22:44862481	["ACAGGGGAG","A"]	83.098	0.0396365	99.9604	0.030284	0.17847	0.86526	PRR5-ARHGAP8	ENSP00000262731.11:p.(Arg610ProfsTer?)	frameshift_variant	deletion	rs753187086
	chr22:44862481	["ACAGGGGAG","A"]	83.098	0.0396365	99.9604	0.030284	0.17847	0.86526	ARHGAP8	ENSP00000374424.2:p.(Arg431ProfsTer72)	frameshift_variant	deletion	rs753187086
	chr8:6757164	["A","G"]	98	0.0467446	99.9533	-0.027864	0.16421	0.86526	AGPAT5	ENSP00000285518.6:p.(Met291Val)	missense_variant, splice_region_variant	SNV	rs147047494
	chr8:27823137	["T","A"]	46.016	0.021949	99.9781	-0.039826	0.23472	0.86527	PBK	ENSP00000428489.1:p.(Tyr74Phe)	missense_variant	SNV	rs572508534
	chr17:10529472	["A","C"]	282.02	0.134519	99.8655	-0.016442	0.096911	0.86527	MYH2	ENSP00000245503.5:p.(Ser1043Ala)	missense_variant	SNV	rs11658164	likely benign, uncertain significance	Myopathy, proximal, and ophthalmoplegia, not provided, not specified
	chr7:108571799	["A","G"]	44.002	0.0209883	99.979	0.041565	0.24499	0.86528	DNAJB9	ENSP00000249356.3:p.(Lys25Glu)	missense_variant	SNV	rs150406585
	chr2:117825505	["C","T"]	49	0.0233723	99.9766	-0.039425	0.23237	0.86528	DDX18	ENSP00000263239.2:p.(Ser476Leu)	missense_variant	SNV	rs146456360
	chr3:9933424	["C","T"]	242	0.11543	99.8846	-0.017807	0.10496	0.86528	IL17RC	ENSP00000384969.3:p.(Ala665Val)	missense_variant	SNV	rs140918692	likely benign	Candidiasis, familial, 9
	chr16:4334870	["G","A"]	472.08	0.225175	99.7748	-0.012717	0.074964	0.86529	GLIS2	ENSP00000262366.3:p.(Gly139Arg)	missense_variant	SNV	rs147175353	benign	Nephronophthisis
	chr1:112582458	["C","T"]	113.12	0.0539566	99.946	0.025995	0.15324	0.8653	ST7L	ENSP00000350734.4:p.(Val291Ile)	missense_variant	SNV	rs138568923
	chr16:69157109	["G","A"]	880.02	0.419757	99.5802	0.0093679	0.055227	0.8653	UTP4	ENSP00000456709.1:p.(Arg452His)	missense_variant	SNV	rs8056684	benign	Hereditary North American Indian childhood cirrhosis, not provided
	chr9:21934803	["C","T"]	42.006	0.0200363	99.98	0.042538	0.2508	0.86531	AL359922.1		NMD_transcript_variant, intron_variant	SNV	rs188782417
	chr1:90017385	["A","G"]	58.013	0.0276714	99.9723	-0.036197	0.2134	0.86531	ZNF326	ENSP00000340796.4:p.(Glu332Gly)	missense_variant	SNV	rs200399673
	chr16:2103617	["C","T"]	1250.1	0.59628	99.4037	-0.0078365	0.046199	0.86531	PKD1	ENSP00000262304.4:p.(Gly2814Arg)	missense_variant	SNV	rs149151043	benign, likely benign	Autosomal dominant polycystic kidney disease, Polycystic kidney disease, Polycystic kidney disease, adult type, not provided, not specified
	chr3:132660886	["T","A"]	203.01	0.0968328	99.9032	0.019419	0.11449	0.86532	NPHP3-ACAD11		NMD_transcript_variant, intron_variant	SNV	rs138019988
	chr12:19322667	["C","T"]	336.07	0.160301	99.8397	0.01506	0.088796	0.86532	PLEKHA5	ENST00000429027.6:c.2448C>T(p.(Ala816=))	splice_region_variant, synonymous_variant	SNV	rs71539465
	chr1:52359095	["C","T"]	152	0.0725018	99.9275	-0.022409	0.13213	0.86533	CC2D1B	ENSP00000360642.2:p.(Glu397Lys)	missense_variant	SNV	rs144724390
	chr19:55321036	["T","A"]	75.043	0.0357944	99.9642	-0.031872	0.18795	0.86534	TMEM150B	ENSP00000320757.4:p.?	start_lost	SNV	rs201135866
	chrX:102140808	["T","TG"]	209580	99.9666	0.033389	-0.032045	0.18897	0.86534	TCEAL6	ENSP00000361859.1:p.(Gln175ProfsTer27)	frameshift_variant	insertion	rs200987681
	chr4:146909197	["A","G"]	121.01	0.05772	99.9423	-0.025108	0.14808	0.86536	TTC29	ENSP00000423505.1:p.(Tyr103His)	missense_variant	SNV	rs144287902
	chr15:33154143	["T","C"]	979.05	0.466993	99.533	0.0088633	0.052273	0.86536	FMN1	ENSP00000479134.1:p.(Lys258Glu)	missense_variant	SNV	rs61744870	benign	not provided
	chr2:70787785	["C","T"]	98	0.0467446	99.9533	0.02784	0.16421	0.86537	FIGLA	ENSP00000333097.6:p.(Arg83His)	missense_variant	SNV	rs199702150	likely benign	Premature ovarian failure 6
	chr1:209625947	["C","A"]	142	0.0677319	99.9323	-0.023177	0.13671	0.86537	LAMB3	ENSP00000348384.3:p.(Leu559Phe)	missense_variant	SNV	rs114274965	likely benign	not provided
	chr18:31082930	["G","A"]	205	0.097782	99.9022	-0.019259	0.1136	0.86537	DSC2	ENSP00000251081.6:p.(Thr358Ile)	missense_variant	SNV	rs139399951	benign, likely benign	Arrhythmogenic right ventricular cardiomyopathy, Arrhythmogenic right ventricular dysplasia 11, Cardiac arrest, Cardiomyopathy, Cardiovascular phenotype, not provided, not specified
	chr1:25816455	["C","T"]	218	0.103983	99.896	0.01864	0.10994	0.86537	AL020996.2		NMD_transcript_variant, intron_variant	SNV	rs139143584
	chr19:7696916	["T","C"]	306.04	0.145977	99.854	0.015709	0.092651	0.86537	FCER2		splice_acceptor_variant	SNV	rs189595510
	chr5:177091036	["A","G"]	28.001	0.0133561	99.9866	-0.052203	0.30793	0.86538	FGFR4	ENSP00000292408.4:p.(Thr179Ala)	missense_variant	SNV	rs55675160
	chr15:82536888	["C","T"]	432	0.206058	99.7939	0.0132	0.077862	0.86538	RPS17		intron_variant, splice_region_variant	SNV	rs975130647	likely benign	not provided
	chr16:89906295	["A","G"]	527.16	0.251448	99.7486	0.012025	0.070931	0.86538	TCF25		NMD_transcript_variant, intron_variant	SNV	rs200690627
	chr14:104884391	["G","A"]	51.003	0.0243277	99.9757	0.038612	0.22777	0.86539	CEP170B	ENSP00000407238.1:p.(Val539Met)	missense_variant	SNV	rs777479560
	chr3:158697901	["G","A"]	132	0.0629621	99.937	0.024047	0.14185	0.86539	RARRES1		intron_variant, splice_region_variant	SNV	rs202130120
	chr1:46673048	["G","T"]	83.001	0.0395903	99.9604	-0.03024	0.1784	0.8654	TEX38	ENSP00000455854.1:p.(Lys71Asn)	missense_variant	SNV	rs201638656
	chr1:248022539	["G","C"]	194	0.0925352	99.9075	-0.019793	0.11678	0.8654	OR2L5	ENSP00000347428.1:p.(Val198Leu)	missense_variant	SNV	rs147372573
	chr11:112153608	["G","T"]	353.04	0.168395	99.8316	0.014725	0.08687	0.8654	IL18		intron_variant, splice_region_variant	SNV	rs5744251	benign	not provided
	chr21:46138587	["G","A"]	82.002	0.0391138	99.9609	-0.030434	0.17958	0.86542	FTCD	ENSP00000380856.1:p.(Ala455Val)	missense_variant	SNV	rs61735840	uncertain significance	Glutamate formiminotransferase deficiency
	chr11:6891842	["C","T"]	263.01	0.125452	99.8745	0.016983	0.10022	0.86543	OR2D2	ENSP00000299459.2:p.(Arg220His)	missense_variant	SNV	rs113406411
	chr14:21570141	["C","T"]	267	0.127355	99.8726	0.016796	0.099139	0.86546	OR10G3	ENSP00000493245.1:p.(Val202Ile)	missense_variant	SNV	rs138619714
	chr2:169637324	["T","C"]	64.001	0.0305275	99.9695	-0.034415	0.20314	0.86547	PPIG	ENSP00000260970.3:p.(Phe689Ser)	missense_variant	SNV	rs200850016
	chr1:6554336	["T","C"]	106.05	0.0505843	99.9494	-0.026795	0.15817	0.86547	NOL9	ENSP00000366934.5:p.(Gln56Arg)	missense_variant	SNV	rs568946995
	chr7:124032859	["C","G"]	335.01	0.159795	99.8402	-0.015112	0.0892	0.86547	TMEM229A	ENSP00000395244.1:p.(Ala49Pro)	missense_variant	SNV	rs565655410
	chr19:41850488	["G","A"]	44.007	0.0209907	99.979	0.041531	0.24516	0.86548	DMRTC2	ENSP00000469525.1:p.(Arg311Gln)	missense_variant	SNV	rs782048702
	chr12:10939044	["C","T"]	45.001	0.0214648	99.9785	0.041032	0.24223	0.86549	AC018630.6		NMD_transcript_variant, intron_variant	SNV	rs140400917
	chr12:10939044	["C","T"]	45.001	0.0214648	99.9785	0.041032	0.24223	0.86549	TAS2R14	ENSP00000441949.1:p.(Arg55Gln)	missense_variant	SNV	rs140400917
	chr2:169294717	["TAAA","T"]	296.17	0.141269	99.8587	0.016019	0.094577	0.8655	LRP2		intron_variant, splice_region_variant	deletion	rs370823033	benign, uncertain significance	Donnai-Barrow syndrome, not provided
	chr7:100992554	["G","C"]	324.03	0.154558	99.8454	0.015401	0.090924	0.8655	MUC12	ENSP00000368755.3:p.(Ser807Thr)	missense_variant	SNV	rs189499726
	chr2:206771993	["G","A"]	1192.1	0.568614	99.4314	-0.0081048	0.04785	0.8655	FASTKD2	ENSP00000236980.6:p.(Asp364Asn)	missense_variant	SNV	rs34709212	benign, likely benign	Cytochrome-c oxidase deficiency disease, not provided, not specified
	chr7:111521383	["G","A"]	58.001	0.0276656	99.9723	-0.03553	0.20979	0.86551	IMMP2L	ENSP00000329553.3:p.(Ala22Val)	missense_variant	SNV	rs202048991
	chr10:62091315	["G","A"]	511.01	0.243744	99.7563	0.012179	0.071913	0.86551	ARID5B	ENSP00000279873.7:p.(Ala618Thr)	missense_variant	SNV	rs143074852
	chr11:65379542	["C","T"]	949	0.452659	99.5473	0.0089311	0.052732	0.86551	SLC25A45	ENSP00000381782.1:p.(Gly58Glu)	missense_variant	SNV	rs78829599
	chr16:89828561	["C","A"]	536.09	0.255707	99.7443	-0.011978	0.070727	0.86552	SPIRE2	ENSP00000367494.3:p.(Ala4Glu)	missense_variant	SNV	rs534627240
	chr17:2042197	["C","G"]	246.17	0.11742	99.8826	-0.017564	0.10373	0.86554	OVCA2	ENSP00000461388.1:p.(Asp50Glu)	missense_variant	SNV	rs199650013
	chr12:49556437	["T","C"]	298.01	0.142146	99.8579	-0.015854	0.093627	0.86554	KCNH3	ENSP00000257981.5:p.(Ser846Pro)	missense_variant	SNV	rs148051821
	chr6:33688111	["CAGG","C"]	344.07	0.164116	99.8359	0.014831	0.087588	0.86554	ITPR3	ENSP00000363435.4:p.(Glu2111del)	inframe_deletion	deletion	rs757436464
	chr1:16208992	["G","C"]	2188	1.04364	98.9564	0.0059116	0.034913	0.86554	ARHGEF19	ENSP00000270747.3:p.(His21Gln)	missense_variant	SNV	rs143314517
	chr8:130847491	["G","A"]	64.22	0.030632	99.9694	0.034395	0.20313	0.86555	ADCY8	ENSP00000286355.5:p.(Ser812Leu)	missense_variant	SNV	rs79196788
	chr9:15190625	["C","G"]	98.002	0.0467455	99.9533	-0.027801	0.1642	0.86555	TTC39B	ENSP00000422496.1:p.(Gly345Ala)	missense_variant	SNV	rs142818054
	chr1:53114777	["C","T"]	194	0.0925352	99.9075	0.019811	0.11701	0.86555	SLC1A7	ENSP00000478639.1:p.(Ala138Thr)	missense_variant	SNV	rs150708334
	chr10:13294486	["G","A"]	411.01	0.196046	99.804	0.013503	0.079751	0.86555	PHYH	ENSP00000263038.4:p.(Thr119Met)	missense_variant	SNV	rs34571629	benign, uncertain significance	Phytanic acid storage disease, not provided
	chr1:160171371	["A","G"]	864.02	0.412125	99.5879	-0.0093939	0.055484	0.86555	ATP1A4	ENSP00000357060.4:p.(Asn538Asp)	missense_variant	SNV	rs147697970
	chr20:45840716	["T","A"]	279.01	0.133084	99.8669	-0.016512	0.09753	0.86556	SNX21	ENSP00000418593.1:p.(Phe175Leu)	missense_variant	SNV	rs35898295
	chr7:117504290	["C","T"]	327.01	0.155979	99.844	-0.015222	0.089916	0.86556	CFTR	ENSP00000003084.6:p.(Arg31Cys)	missense_variant	SNV	rs1800073	benign, likely benign, uncertain significance	Bronchiectasis with or without elevated sweat chloride 1, CFTR-related disorders, Congenital bilateral aplasia of vas deferens from CFTR mutation, Cystic fibrosis, Cystic fibrosis, Hereditary pancreatitis, Hereditary pancreatitis, Inborn genetic diseases, not provided, not specified
	chr21:41798469	["G","A"]	34	0.0162175	99.9838	0.047194	0.27879	0.86558	PRDM15		3_prime_UTR_variant, NMD_transcript_variant	SNV	rs189777930
	chr17:7012606	["C","T"]	153	0.0729788	99.927	0.022254	0.13146	0.86558	RNASEK	ENSP00000449500.1:p.(Pro14Ser)	missense_variant	SNV	rs543304144
	chr12:111296509	["G","A"]	48	0.0228953	99.9771	-0.039716	0.23465	0.86559	CUX2	ENSP00000261726.6:p.(Arg225Gln)	missense_variant	SNV	rs371574153
	chr20:43549730	["ATGTG","A"]	59.339	0.0283038	99.9717	0.035217	0.20806	0.86559	Z98752.3		NMD_transcript_variant, intron_variant	deletion	rs11469857
	chr6:31958683	["T","C"]	641.03	0.305762	99.6942	-0.010892	0.06435	0.86559	NELFE	ENSP00000364574.5:p.?	start_lost	SNV	rs73729004
	chr8:120332143	["C","A"]	122	0.0581922	99.9418	-0.02491	0.14718	0.8656	COL14A1	ENST00000297848.7:c.4662C>A(p.(Gly1554=))	splice_region_variant, synonymous_variant	SNV	rs115728758
	chr2:37201771	["CTTTG","C"]	58.108	0.0277167	99.9723	-0.036152	0.21361	0.86561	CEBPZ	ENSP00000234170.5:p.(Gln1052GlyfsTer7)	frameshift_variant	deletion	rs754108253
	chr17:78798240	["CCA","C"]	336.09	0.16031	99.8397	0.01507	0.089045	0.86561	USP36		3_prime_UTR_variant, NMD_transcript_variant	deletion	rs374603235
	chr11:78209611	["G","A"]	192	0.0915812	99.9084	-0.019912	0.11767	0.86562	USP35	ENSP00000431876.1:p.(Val586Ile)	missense_variant	SNV	rs141474572
	chr5:146013759	["G","T"]	226.01	0.107803	99.8922	0.018312	0.10821	0.86562	SH3RF2	ENSP00000424497.1:p.(Ala253Ser)	missense_variant	SNV	rs139747301
	chrX:284272	["C","T"]	1245	0.593847	99.4062	-0.007833	0.046288	0.86562	PLCXD1	ENSP00000381976.1:p.(Pro29Ser)	missense_variant	SNV	rs146939120
	chr19:55081833	["G","A"]	48.001	0.0228958	99.9771	0.039686	0.23455	0.86564	EPS8L1	ENSP00000201647.5:p.(Ala279Thr)	missense_variant	SNV	rs149832234
	chr4:108163575	["G","A"]	265.01	0.126406	99.8736	0.016975	0.10033	0.86564	LEF1	ENSP00000265165.1:p.(Pro136Leu)	missense_variant	SNV	rs148458632
	chr2:159412421	["C","T"]	43.001	0.0205109	99.9795	0.041952	0.24795	0.86565	BAZ2B	ENSP00000376534.2:p.(Arg864His)	missense_variant	SNV	rs202015347
	chr17:45243187	["G","A"]	948	0.452182	99.5478	0.0089927	0.053153	0.86565	FMNL1	ENSP00000329219.2:p.(Ala694Thr)	missense_variant	SNV	rs76949926
	chr4:3493211	["C","T"]	64	0.0305271	99.9695	0.034363	0.20313	0.86567	DOK7	ENSP00000344432.5:p.(Arg409Cys)	missense_variant	SNV	rs199606134	uncertain significance	Congenital myasthenic syndrome 10, Fetal akinesia deformation sequence 1
	chr8:105802583	["A","G"]	328.03	0.156466	99.8435	-0.015185	0.089765	0.86567	ZFPM2	ENSP00000384179.2:p.(Lys834Arg)	missense_variant	SNV	rs113289249	benign	46,XY sex reversal 9, not specified
	chr13:23660489	["C","T"]	86.003	0.0410222	99.959	-0.029658	0.17534	0.86568	TNFRSF19	ENST00000382258.8:c.735C>T(p.(Cys245=))	splice_region_variant, synonymous_variant	SNV	rs138676880
	chr19:51000710	["T","A"]	187.04	0.0892154	99.9108	0.020053	0.11856	0.86568	AC011473.4		NMD_transcript_variant, intron_variant	SNV	rs112716660
	chr19:51000710	["T","A"]	187.04	0.0892154	99.9108	0.020053	0.11856	0.86568	KLK8	ENSP00000375682.1:p.(Ser27Cys)	missense_variant	SNV	rs112716660
	chr6:5085544	["AG","A"]	67.058	0.0319857	99.968	0.033613	0.19874	0.8657	PPP1R3G	ENSP00000393832.1:p.(Ala21ProfsTer34)	frameshift_variant	deletion	rs756846870
	chr3:52455606	["T","A"]	105.04	0.0501026	99.9499	0.026823	0.15862	0.86572	NISCH		5_prime_UTR_variant, splice_region_variant	SNV	rs755429510
	chr14:31302354	["G","A"]	57.009	0.0271925	99.9728	0.036388	0.21524	0.86575	HEATR5A	ENSP00000437968.2:p.(Thr1802Ile)	missense_variant	SNV	rs180969048
	chr14:103466080	["G","C"]	115	0.0548533	99.9451	-0.025739	0.15225	0.86575	MARK3	ENSP00000335347.5:p.(Gly319Arg)	missense_variant	SNV	rs200117383
	chr7:91265674	["G","T"]	127.01	0.0605819	99.9394	-0.024389	0.14427	0.86576	FZD1	ENSP00000287934.2:p.(Gly265Val)	missense_variant	SNV	rs199856015
	chr3:25624777	["A","T"]	323.02	0.154076	99.8459	0.015314	0.090587	0.86576	TOP2B	ENSP00000264331.4:p.(Leu751Ile)	missense_variant	SNV	rs200930765	likely benign	not provided
	chr16:16154731	["C","T"]	49.002	0.0233732	99.9766	0.039237	0.23213	0.86577	ABCC6	ENSP00000205557.7:p.(Glu1369Lys)	missense_variant	SNV	rs60285147	uncertain significance	not provided
	chr16:30001490	["C","A"]	57.003	0.0271896	99.9728	-0.036381	0.21525	0.86578	INO80E	ENSP00000457016.1:p.(Pro158His)	missense_variant	SNV	rs139600283
	chr17:35745217	["TCTC","T"]	289	0.137849	99.8622	-0.016143	0.09551	0.86578	GAS2L2	ENSP00000474529.1:p.(Arg760del)	inframe_deletion	deletion	rs587619929
	chr12:49604314	["C","G"]	298.01	0.142146	99.8579	-0.015825	0.093627	0.86578	FAM186B	ENSP00000257894.2:p.(Trp107Cys)	missense_variant, splice_region_variant	SNV	rs141974060	benign	not provided
	chr1:11524047	["C","A"]	830.8	0.39628	99.6037	-0.0095845	0.056706	0.86578	DISP3	ENSP00000294484.6:p.(Thr823Asn)	missense_variant	SNV	rs61744873
	chr3:75737534	["T","A"]	2146.2	1.02371	98.9763	-0.0059865	0.035419	0.86578	ZNF717	ENSP00000419377.1:p.(Thr647Ser)	missense_variant	SNV	rs201963249
	chr13:113804975	["C","A"]	29.007	0.0138359	99.9862	-0.050993	0.30171	0.86579	TMEM255B	ENSP00000364502.3:p.(Arg254Ser)	missense_variant	SNV	rs200284298
	chr19:55185887	["G","A"]	87.001	0.0414982	99.9585	0.029451	0.17425	0.86579	PTPRH	ENSP00000365528.2:p.(Thr959Met)	missense_variant	SNV	rs142596778
	chr7:142864336	["C","T"]	206.01	0.0982638	99.9017	0.019114	0.1131	0.86579	EPHB6	ENSP00000481994.1:p.(Ala179Val)	missense_variant	SNV	rs141491735
	chr20:1369930	["CAG","C"]	295.01	0.140715	99.8593	0.016076	0.095124	0.86579	AL136531.2		NMD_transcript_variant, intron_variant	deletion	rs530800255
	chr17:1708035	["C","T"]	1077	0.513713	99.4863	-0.0083821	0.049595	0.86579	TLCD2	ENSP00000331965.6:p.(Arg177His)	missense_variant	SNV	rs11654372
	chr2:71073601	["C","A"]	119.72	0.0571047	99.9429	0.025241	0.14936	0.8658	NAGK		intron_variant, splice_region_variant	SNV	rs370938067
	chr12:25090117	["G","A"]	134	0.0639161	99.9361	-0.023797	0.14081	0.8658	LRMP	ENSP00000489956.1:p.(Val1131Met)	missense_variant	SNV	rs34312403
	chr2:202113425	["G","A"]	36	0.0171715	99.9828	0.045778	0.27091	0.86581	KIAA2012	ENSP00000419834.2:p.(Glu581Lys)	missense_variant	SNV	rs573882986
	chr13:102729465	["C","T"]	90.003	0.0429301	99.9571	-0.02867	0.16966	0.86581	CCDC168	ENSP00000320232.3:p.(Val7078Ile)	missense_variant	SNV	rs191736113
	chr3:9384608	["C","G"]	97	0.0462676	99.9537	-0.0279	0.1651	0.86581	THUMPD3	ENSP00000339532.3:p.(Leu482Val)	missense_variant	SNV	rs201763793
	chr11:8168916	["T","C"]	303.04	0.144546	99.8555	-0.015643	0.092577	0.86582	RIC3	ENSP00000308820.6:p.(Lys25Arg)	missense_variant	SNV	rs145965152
	chr19:51968610	["A","G"]	636.1	0.30341	99.6966	-0.010914	0.064595	0.86582	ZNF350	ENSP00000243644.3:p.(Ile69Thr)	missense_variant	SNV	rs4987042
	chr7:30757209	["T","A"]	36	0.0171715	99.9828	-0.045796	0.27107	0.86584	INMT-MINDY4		NMD_transcript_variant, intron_variant	SNV	rs867790130
	chr1:42850981	["G","A"]	61	0.0290961	99.9709	-0.035183	0.20825	0.86584	ZNF691	ENSP00000361580.2:p.(Ser39Asn)	missense_variant	SNV	rs145788428
	chr16:30532325	["G","A"]	76.002	0.0362518	99.9637	-0.031515	0.18654	0.86584	AC002310.5		3_prime_UTR_variant, NMD_transcript_variant	SNV	rs144130779
	chr5:32053805	["A","G"]	119	0.0567613	99.9432	-0.025192	0.14911	0.86584	PDZD2	ENSP00000402033.1:p.(Ile608Val)	missense_variant	SNV	rs149253876
	chr8:144355665	["C","T"]	208830	99.6089	0.391128	-0.0096912	0.057361	0.86584	FBXL6	ENSP00000330098.5:p.(Gly496Ser)	missense_variant	SNV	rs114720164
	chr8:143507899	["G","A"]	75	0.0357739	99.9642	-0.03131	0.18534	0.86585	ZC3H3	ENSP00000262577.5:p.(Ala521Val)	missense_variant, splice_region_variant	SNV	rs201711751
	chr16:31488896	["A","G"]	604.02	0.288109	99.7119	0.011211	0.066365	0.86585	SLC5A2	ENSP00000327943.3:p.(Ile433Val)	missense_variant	SNV	rs150546732	likely benign, uncertain significance	Familial renal glucosuria, not provided
	chr17:50659256	["C","T"]	31	0.0147865	99.9852	-0.049294	0.29183	0.86586	ABCC3	ENSP00000285238.8:p.(Arg232Trp)	missense_variant	SNV	rs143608762
	chr4:165279309	["C","CCA"]	277	0.132125	99.8679	0.016569	0.098091	0.86586	GK3P	ENSP00000489687.1:p.(Val113TrpfsTer6)	frameshift_variant	insertion	rs557311656
	chr16:71474546	["G","A"]	78.003	0.0372063	99.9628	0.031128	0.18429	0.86587	AC010547.5		NMD_transcript_variant, intron_variant	SNV	rs113777907
	chr4:38829386	["C","T"]	284	0.135464	99.8645	-0.016361	0.096862	0.86587	TLR6	ENSP00000389600.2:p.(Asp30Asn)	missense_variant	SNV	rs137992076
	chr5:13923388	["T","A"]	45.006	0.0214672	99.9785	0.040909	0.24224	0.86589	DNAH5	ENSP00000265104.4:p.(Lys110Asn)	missense_variant	SNV	rs138832246	uncertain significance	Primary ciliary dyskinesia, Primary ciliary dyskinesia 3
	chr1:1628693	["G","C"]	60.004	0.028621	99.9714	-0.035433	0.2098	0.86589	MIB2	ENSP00000426103.2:p.(Asp840His)	missense_variant	SNV	rs199708127
	chr1:89014115	["T","C"]	130	0.0620081	99.938	0.024115	0.14279	0.86589	GBP3	ENSP00000359512.4:p.(Glu198Gly)	missense_variant	SNV	rs143690907
	chr7:140673623	["G","A"]	247	0.117815	99.8822	0.017332	0.10263	0.86589	ADCK2	ENSP00000072869.4:p.(Arg98His)	missense_variant	SNV	rs145231926
	chr8:143249914	["C","T"]	144	0.0686859	99.9313	-0.022721	0.13456	0.86591	ZFP41	ENSP00000327427.5:p.(Ala25Val)	missense_variant	SNV	rs143068726
	chr8:143249914	["C","T"]	144	0.0686859	99.9313	-0.022721	0.13456	0.86591	AC138696.1	ENSP00000428966.2:p.(Ala25Val)	missense_variant	SNV	rs143068726
	chr19:37601042	["T","G"]	106	0.0505605	99.9494	0.026515	0.15704	0.86592	ZNF540	ENSP00000466274.1:p.(Leu57Val)	missense_variant	SNV	rs143450570
	chr16:77320001	["G","C"]	108	0.0515144	99.9485	0.026197	0.15515	0.86592	ADAMTS18	ENSP00000282849.5:p.(Leu794Val)	missense_variant	SNV	rs140703904	uncertain significance	not provided
	chr11:55935935	["T","C"]	80.009	0.0381631	99.9618	-0.030679	0.18172	0.86593	OR5I1	ENSP00000301532.3:p.(Met156Val)	missense_variant	SNV	rs139153091
	chr17:19413598	["A","C"]	130	0.0620081	99.938	-0.023999	0.14215	0.86593	RNF112	ENSP00000454919.1:p.(Thr248Pro)	missense_variant	SNV	rs187759749
	chr7:143444016	["C","G"]	156	0.0744097	99.9256	0.022025	0.13046	0.86593	TAS2R60	ENSP00000327724.1:p.(Tyr188Ter)	stop_gained	SNV	rs138984388
	chr12:132619752	["T","C"]	41.058	0.0195841	99.9804	0.042839	0.25376	0.86594	P2RX2		splice_donor_variant	SNV	rs200978001	uncertain significance	Autosomal dominant nonsyndromic hearing loss 41, not provided, not specified
	chr7:2525737	["G","A"]	66	0.031481	99.9685	-0.03377	0.20004	0.86595	LFNG	ENSP00000222725.5:p.(Arg263His)	missense_variant	SNV	rs201864741	uncertain significance	Spondylocostal dysostosis 3, autosomal recessive
	chr10:43644783	["T","C"]	60.003	0.0286206	99.9714	-0.035442	0.20997	0.86596	ZNF32	ENSP00000363556.2:p.(His30Arg)	missense_variant	SNV	rs147914123
	chr20:41362496	["C","T"]	64.001	0.0305275	99.9695	-0.034286	0.20313	0.86596	EMILIN3	ENSP00000332806.3:p.(Arg358Gln)	missense_variant	SNV	rs137927451
	chr3:132659615	["A","G"]	118.02	0.0562938	99.9437	-0.025296	0.14987	0.86596	NPHP3-ACAD11		NMD_transcript_variant, intron_variant	SNV	rs113591096
	chr3:132659615	["A","G"]	118.02	0.0562938	99.9437	-0.025296	0.14987	0.86596	ACAD11	ENSP00000264990.6:p.(Ile46Thr)	missense_variant	SNV	rs113591096
	chr6:32637528	["G","A"]	365	0.1741	99.8259	0.014343	0.084978	0.86597	HLA-DQA1	ENSP00000339398.5:p.(Glu24Lys)	missense_variant	SNV	rs41545012
	chr19:41193298	["G","GCGCTGGCGCTGCTCCTGCTGCTGA"]	408.02	0.19462	99.8054	0.013742	0.081423	0.86597	CYP2S1	ENSP00000308032.3:p.(Leu16_Leu23dup)	inframe_insertion	insertion	rs773280588
	chr7:151381390	["G","A"]	640.02	0.30528	99.6947	0.01087	0.064405	0.86597	WDR86	ENSP00000419162.2:p.(Arg463Cys)	missense_variant	SNV	rs533432620
	chr14:20143856	["G","A"]	682.01	0.325309	99.6747	0.010553	0.062524	0.86597	OR4N5	ENSP00000493307.1:p.(Gly41Arg)	missense_variant	SNV	rs149008519
	chr9:16436954	["G","C"]	1926	0.918674	99.0813	-0.0062763	0.037185	0.86597	BNC2	ENSP00000370047.3:p.(Leu414Val)	missense_variant	SNV	rs148873573	benign, not provided	Hypotension, not provided
	chr3:184341794	["C","T"]	325.01	0.155025	99.845	-0.015237	0.090283	0.86598	FAM131A	ENSP00000373360.2:p.(Ala101Val)	missense_variant	SNV	rs187325668
	chr2:75665975	["G","C"]	364.02	0.173632	99.8264	0.014399	0.085322	0.86598	GCFC2	ENSP00000318690.3:p.(Gln728Glu)	missense_variant	SNV	rs141965995
	chr6:12163410	["C","T"]	95	0.0453136	99.9547	-0.028143	0.16677	0.86599	HIVEP1	ENSP00000368698.2:p.(Pro2369Leu)	missense_variant	SNV	rs201322734
	chr8:13567647	["A","C"]	147.01	0.0701216	99.9299	-0.022631	0.13411	0.86599	C8orf48	ENSP00000297324.4:p.(Lys219Thr)	missense_variant	SNV	rs187157511
	chr19:57698824	["T","C"]	95.005	0.045316	99.9547	-0.027891	0.16528	0.866	ZNF154		NMD_transcript_variant, intron_variant	SNV	rs561315973
	chr16:19119764	["A","G"]	324.02	0.154553	99.8454	-0.015324	0.090811	0.866	AC099518.3		NMD_transcript_variant, intron_variant	SNV	rs145131995
	chr1:154274946	["G","A"]	50.001	0.0238497	99.9762	-0.038788	0.22989	0.86601	HAX1		intron_variant, splice_region_variant	SNV	rs186219647	likely benign, uncertain significance	Kostmann syndrome
	chr11:78210376	["C","T"]	132	0.0629621	99.937	-0.023875	0.1415	0.86601	USP35	ENSP00000431876.1:p.(Arg841Cys)	missense_variant	SNV	rs200953099
	chr2:188569236	["C","T"]	152.01	0.0725066	99.9275	-0.022312	0.13223	0.86601	GULP1		intron_variant, splice_region_variant	SNV	rs116606213
	chr2:233451996	["G","A"]	54.001	0.0257577	99.9742	0.037329	0.22126	0.86602	DGKD	ENSP00000264057.2:p.(Gly734Ser)	missense_variant	SNV	rs145038453
	chr5:146049070	["C","T"]	71.005	0.0338684	99.9661	0.032542	0.19288	0.86602	SH3RF2		intron_variant, splice_region_variant	SNV	rs377586859
	chr1:176740145	["C","A"]	73	0.0348199	99.9652	-0.032131	0.19045	0.86602	PAPPA2	ENSP00000356634.3:p.(Ala1367Asp)	missense_variant	SNV	rs374184712
	chr12:67305476	["A","G"]	176.04	0.0839685	99.916	-0.020725	0.12284	0.86602	CAND1	ENSP00000442318.1:p.(Asn603Ser)	missense_variant	SNV	rs145569945
	chr3:42686031	["G","C"]	48	0.0228953	99.9771	-0.039566	0.23455	0.86604	KLHL40	ENSP00000287777.4:p.(Arg138Pro)	missense_variant	SNV	rs142285083	uncertain significance	Nemaline myopathy 8
	chr9:136804542	["G","A"]	76.001	0.0362514	99.9637	0.031447	0.18642	0.86604	CCDC183	ENSP00000338013.6:p.(Arg236His)	missense_variant	SNV	rs200445045
	chr6:25776957	["T","G"]	121	0.0577152	99.9423	-0.024934	0.14781	0.86604	SLC17A4	ENST00000377905.8:c.1266T>G(p.(Pro422=))	splice_region_variant, synonymous_variant	SNV	rs41271825
	chr17:1280347	["G","A"]	93.001	0.0443601	99.9556	-0.028481	0.16884	0.86605	TUSC5	ENSP00000329548.3:p.(Val116Ile)	missense_variant	SNV	rs56071414
	chr3:122001783	["G","A"]	104.02	0.049616	99.9504	0.026889	0.15941	0.86605	ILDR1	ENSP00000345667.5:p.(Ser154Leu)	missense_variant	SNV	rs115649165	uncertain significance	Hearing impairment, not provided, not specified
	chr12:110465099	["G","A"]	54.001	0.0257577	99.9742	0.037299	0.22115	0.86606	GPN3		intron_variant, splice_region_variant	SNV	rs146214580
	chr17:30108001	["G","C"]	55.002	0.0262352	99.9738	0.036982	0.21927	0.86606	EFCAB5	ENSP00000378312.3:p.(Gly1497Arg)	missense_variant	SNV	rs199924104
	chr9:35909538	["CA","C"]	509	0.242786	99.7572	-0.012181	0.07222	0.86606	SPAAR		5_prime_UTR_variant, NMD_transcript_variant	deletion	rs540380491
	chr1:117078026	["G","A"]	38.001	0.0181259	99.9819	-0.044488	0.26378	0.86607	TTF2	ENSP00000358478.3:p.(Asp562Asn)	missense_variant	SNV	rs376053424
	chr16:2180022	["C","G"]	55.001	0.0262347	99.9738	0.036998	0.21937	0.86607	CASKIN1	ENSP00000345436.6:p.(Ala1116Pro)	missense_variant	SNV	rs200175101
	chr17:42798090	["G","C"]	57.001	0.0271886	99.9728	-0.035687	0.2116	0.86607	COA3	ENSP00000354762.5:p.(Arg98Gly)	missense_variant	SNV	rs150778923
	chr16:4650357	["T","C"]	267.02	0.127365	99.8726	0.016798	0.099603	0.86607	MGRN1		intron_variant, splice_region_variant	SNV	rs376676534
	chr20:63239201	["G","C"]	43.002	0.0205113	99.9795	0.041788	0.24779	0.86608	BIRC7	ENSP00000217169.3:p.(Arg206Thr)	missense_variant	SNV	rs149161695
	chr3:74369925	["C","T"]	69.003	0.0329134	99.9671	0.033006	0.19571	0.86608	CNTN3	ENSP00000263665.6:p.(Gly242Asp)	missense_variant	SNV	rs150505018
	chr20:32920085	["C","G"]	282	0.13451	99.8655	0.0163	0.096658	0.86608	EFCAB8	ENSP00000383366.5:p.(Ser761Cys)	missense_variant	SNV	rs368633916
	chr1:111766644	["G","C"]	36.001	0.017172	99.9828	-0.045681	0.2709	0.86609	DDX20	ENSP00000358716.4:p.(Arg740Ser)	missense_variant	SNV	rs114601570
	chr21:32515173	["A","G"]	787.08	0.375426	99.6246	-0.0098397	0.05835	0.86609	EVA1C	ENSP00000300255.2:p.(Met437Val)	missense_variant	SNV	rs61745002	benign	not provided
	chr12:80238950	["C","T"]	234.05	0.111638	99.8884	-0.017932	0.10636	0.8661	OTOGL	ENSP00000400895.2:p.(Pro297Leu)	missense_variant	SNV	rs200050988	benign, likely benign, uncertain significance	not provided, not specified
	chr17:68429992	["G","A"]	307	0.146435	99.8536	0.015744	0.093369	0.8661	WIPI1		intron_variant, splice_region_variant	SNV	rs149641285
	chr1:46260761	["G","A"]	73.001	0.0348204	99.9652	-0.032098	0.19041	0.86613	RAD54L	ENSP00000361043.4:p.(Arg171Gln)	missense_variant	SNV	rs145441107
	chr8:28060562	["T","C"]	772.01	0.368238	99.6318	-0.0099292	0.058907	0.86614	NUGGC	ENSP00000408697.2:p.(Ile321Val)	missense_variant	SNV	rs146344582
	chr17:44385686	["G","C"]	2353	1.12235	98.8777	0.0056734	0.033658	0.86614	ITGA2B	ENSP00000262407.5:p.(Leu147Val)	missense_variant	SNV	rs76066357	benign, likely benign, pathogenic	Glanzmann thrombasthenia, Glanzmann thrombasthenia, not specified
	chr19:5832204	["G","A"]	64	0.0305271	99.9695	-0.034269	0.20333	0.86616	FUT6	ENSP00000466016.1:p.(Arg122Cys)	missense_variant	SNV	rs138645125
	chr2:219211024	["G","A"]	97	0.0462676	99.9537	0.027844	0.16521	0.86616	ABCB6	ENSP00000265316.3:p.(Arg685Cys)	missense_variant	SNV	rs139523052
	chr19:6754082	["G","A"]	196	0.0934891	99.9065	0.019585	0.11621	0.86616	SH2D3A	ENSP00000245908.5:p.(Pro452Ser)	missense_variant	SNV	rs143503063
	chr8:28385402	["G","GCCCCC"]	272.88	0.13016	99.8698	0.016729	0.099264	0.86616	FBXO16		NMD_transcript_variant, intron_variant	insertion	rs3832542
	chr2:218675404	["T","C"]	321.17	0.153193	99.8468	-0.015217	0.090288	0.86616	STK36	ENSP00000295709.3:p.(Leu122Pro)	missense_variant	SNV	rs148800637
	chr2:68545278	["C","T"]	34.002	0.0162185	99.9838	-0.046965	0.27869	0.86617	APLF	ENSP00000307004.4:p.(Arg418Trp)	missense_variant	SNV	rs144245718
	chr1:160818278	["T","C"]	35.005	0.0166969	99.9833	0.046328	0.27491	0.86617	LY9	ENSP00000263285.5:p.(Val468Ala)	missense_variant	SNV	rs201049859
	chr17:40962208	["C","T"]	108	0.0515144	99.9485	0.026415	0.15676	0.86618	KRT39	ENSP00000347823.2:p.(Arg317His)	missense_variant	SNV	rs150760389
	chr14:72940369	["C","T"]	148.01	0.0705986	99.9294	0.022521	0.13365	0.86618	DCAF4	ENSP00000351147.2:p.(Arg115Trp)	missense_variant	SNV	rs149121448
	chr5:35667166	["G","A"]	1866.1	0.890103	99.1099	-0.0063596	0.037743	0.86619	SPEF2	ENSP00000490886.1:p.(Arg421His)	missense_variant	SNV	rs139580877	uncertain significance	not specified
	chr17:28638601	["G","A"]	55.001	0.0262347	99.9738	0.036962	0.21938	0.8662	KIAA0100	ENSP00000436773.2:p.(Ser424Phe)	missense_variant	SNV	rs143782426
	chr3:74285487	["C","T"]	122.01	0.058197	99.9418	0.024835	0.14739	0.8662	CNTN3	ENSP00000263665.6:p.(Arg841Gln)	missense_variant	SNV	rs199931035	uncertain significance	not provided
	chr16:67951173	["C","T"]	850.02	0.405447	99.5946	0.0095107	0.05645	0.8662	SLC12A4	ENSP00000395983.2:p.(Val424Met)	missense_variant	SNV	rs143746556
	chr19:8109382	["C","T"]	349.01	0.166473	99.8335	0.014672	0.087085	0.86621	FBN3	ENSP00000470498.1:p.(Arg1488Gln)	missense_variant	SNV	rs35442268	likely benign	not provided
	chr20:33072168	["G","A"]	60	0.0286191	99.9714	-0.035374	0.21	0.86623	BPIFB3		splice_donor_variant	SNV	rs186793371
	chr22:25769058	["C","T"]	85.001	0.0405442	99.9595	-0.029365	0.17433	0.86623	MYO18B	ENSP00000386096.2:p.(Thr381Met)	missense_variant	SNV	rs202133740	uncertain significance	not provided
	chr5:149052220	["C","A"]	180	0.0858574	99.9141	-0.020485	0.12162	0.86624	SH3TC2	ENSP00000423660.1:p.(Asp25Tyr)	missense_variant	SNV	rs10066882	likely benign, uncertain significance	Charcot-Marie-Tooth disease, Charcot-Marie-Tooth disease type 4, not specified
	chr1:38876207	["A","C"]	530.03	0.252817	99.7472	0.011987	0.071164	0.86624	AL139260.3		NMD_transcript_variant, intron_variant	SNV	rs192931754
	chr18:5395145	["A","G"]	49.001	0.0233728	99.9766	0.039098	0.23214	0.86625	EPB41L3	ENST00000341928.6:c.3075T>C(p.(Thr1025=))	splice_region_variant, synonymous_variant	SNV	rs145398752
	chr9:97362448	["C","T"]	301.01	0.143577	99.8564	0.015772	0.093641	0.86625	CCDC180		intron_variant, splice_region_variant	SNV	rs183160671
	chr2:128160529	["G","A"]	64.001	0.0305275	99.9695	0.033726	0.20026	0.86626	UGGT1	ENSP00000259253.6:p.(Val878Met)	missense_variant	SNV	rs115343101
	chr6:30627881	["C","G"]	44	0.0209874	99.979	0.041286	0.24516	0.86627	ATAT1	ENSP00000365668.4:p.(Ile97Met)	missense_variant	SNV	rs144253175
	chr19:51872779	["A","T"]	56.002	0.0267121	99.9733	-0.036605	0.21738	0.86627	ZNF577	ENSP00000301399.5:p.(Ile404Lys)	missense_variant	SNV	rs146682852
	chr7:20159294	["G","A"]	100	0.0476985	99.9523	-0.027394	0.16267	0.86627	MACC1	ENSP00000383185.3:p.(Pro356Leu)	missense_variant	SNV	rs143555326
	chr1:44926730	["C","T"]	116	0.0553303	99.9447	0.025418	0.15094	0.86627	EIF2B3	ENSP00000353575.2:p.(Arg155His)	missense_variant	SNV	rs147773599	uncertain significance	Leukoencephalopathy with vanishing white matter, not provided
	chr6:21595688	["ACTC","A"]	797.08	0.380196	99.6198	-0.0097261	0.057763	0.86628	SOX4	ENSP00000244745.1:p.(Ser392del)	inframe_deletion	deletion	rs568195185	benign	not provided
	chr1:11762181	["G","T"]	67.001	0.0319585	99.968	-0.033513	0.19906	0.8663	C1orf167	ENSP00000414909.2:p.(Arg132Leu)	missense_variant	SNV	rs183890737
	chr12:95710573	["C","T"]	56.001	0.0267117	99.9733	-0.036555	0.21716	0.86632	NTN4	ENSP00000340998.4:p.(Ala350Thr)	missense_variant	SNV	rs138953479
	chr6:43178493	["G","C"]	457.06	0.218011	99.782	-0.01283	0.076213	0.86632	SRF		intron_variant, splice_region_variant	SNV	rs116728249	benign	not provided
	chr20:33396838	["T","G"]	103	0.0491295	99.9509	-0.027081	0.16089	0.86633	CDK5RAP1	ENSP00000350558.4:p.(Gln76Pro)	missense_variant	SNV	rs777292525
	chr7:101088178	["G","A"]	202	0.0963511	99.9036	0.019258	0.11441	0.86633	TRIM56	ENSP00000305161.6:p.(Arg289Gln)	missense_variant	SNV	rs558501923
	chr2:135862745	["T","C"]	861.52	0.410933	99.5891	0.0093416	0.055498	0.86633	MCM6	ENSP00000264156.2:p.(Asn361Ser)	missense_variant	SNV	rs141448886
	chr3:113403950	["A","C"]	34	0.0162175	99.9838	-0.046927	0.27882	0.86634	CFAP44	ENSP00000377428.2:p.(Cys358Gly)	missense_variant	SNV	rs534851684
	chr19:39389493	["T","C"]	126.02	0.0601097	99.9399	0.024434	0.14517	0.86634	PAF1	ENSP00000221265.2:p.(Thr116Ala)	missense_variant	SNV	rs139648322
	chr11:115217961	["T","G"]	28	0.0133556	99.9866	-0.051684	0.30709	0.86635	CADM1	ENSP00000329797.6:p.(Tyr251Ser)	missense_variant	SNV	rs201292141
	chr16:50354927	["A","G"]	113.02	0.0539089	99.9461	-0.025736	0.15292	0.86635	BRD7		intron_variant, splice_region_variant	SNV	rs199690287
	chr16:1773231	["G","A"]	50.002	0.0238502	99.9761	-0.038666	0.2298	0.86638	EME2	ENSP00000457353.1:p.(Ala2Thr)	missense_variant	SNV	rs745897769
	chr1:152566227	["G","A"]	97.025	0.0462795	99.9537	0.02777	0.16504	0.86638	LCE3E		5_prime_UTR_variant, splice_region_variant	SNV	rs143652977
	chr15:69055431	["C","A"]	68.001	0.0324355	99.9676	0.033195	0.1973	0.86639	NOX5	ENSP00000373518.3:p.(Asn699Lys)	missense_variant	SNV	rs145871646
	chr1:214364680	["A","G"]	407.59	0.194415	99.8056	-0.013696	0.081405	0.86639	PTPN14		intron_variant, splice_region_variant	SNV	rs199717902
	chr17:42123145	["C","T"]	85.001	0.0405442	99.9595	-0.029699	0.17653	0.8664	HSPB9	ENSP00000458018.1:p.(Gln99Ter)	stop_gained	SNV	rs149773914
	chr2:48688684	["A","G"]	155	0.0739327	99.9261	-0.022022	0.1309	0.8664	AC073082.1		NMD_transcript_variant, intron_variant	SNV	rs115267374
	chr3:30801025	["C","A"]	701.6	0.334653	99.6653	0.0104	0.061822	0.8664	GADL1	ENSP00000282538.5:p.(Asp372Tyr)	missense_variant	SNV	rs61738477
	chr9:137245432	["C","T"]	40	0.0190794	99.9809	0.043234	0.25701	0.86641	FAM166A	ENSP00000344729.4:p.(Asp133Asn)	missense_variant	SNV	rs114739137
	chr11:58031329	["G","A"]	252.01	0.120205	99.8798	0.017161	0.10201	0.86641	OR6Q1	ENSP00000307734.3:p.(Arg126His)	missense_variant	SNV	rs61739978
	chr14:74292362	["C","T"]	473	0.225614	99.7744	-0.012666	0.075292	0.86641	ABCD4	ENSP00000349396.4:p.(Arg348Gln)	missense_variant	SNV	rs147100216	benign, likely benign	Methylmalonic acidemia with homocystinuria, type cblJ, not specified
	chr4:884055	["T","C"]	208.01	0.0992177	99.9008	-0.018971	0.11278	0.86642	GAK	ENSP00000314499.4:p.(Ile413Val)	missense_variant	SNV	rs11722461
	chr18:33744693	["G","T"]	40	0.0190794	99.9809	0.043208	0.25692	0.86645	ASXL3	ENSP00000269197.4:p.(Arg1615Ser)	missense_variant	SNV	rs199888171	uncertain significance	not specified
	chr5:141210429	["G","A"]	74	0.0352969	99.9647	-0.031384	0.18662	0.86645	PCDHB12	ENSP00000239450.2:p.(Ala508Thr)	missense_variant	SNV	rs138442827
	chr7:4759568	["G","A"]	77.004	0.0367298	99.9633	0.031146	0.18522	0.86646	FOXK1	ENSP00000328720.4:p.(Val557Met)	missense_variant	SNV	rs374700671
	chr12:12949804	["C","T"]	94.001	0.0448371	99.9552	-0.028194	0.16766	0.86646	GPRC5D	ENSP00000228887.1:p.(Gly194Asp)	missense_variant	SNV	rs151110753
	chr6:30689443	["G","A"]	143	0.0682089	99.9318	-0.022918	0.13629	0.86646	NRM	ENSP00000259953.4:p.(Arg114Trp)	missense_variant	SNV	rs143232283
	chr1:247757578	["T","G"]	153.01	0.0729835	99.927	-0.022047	0.13111	0.86646	OR1C1	ENSP00000493457.1:p.(Met277Leu)	missense_variant	SNV	rs200437517
	chr1:231528696	["C","G"]	249	0.118769	99.8812	-0.017228	0.10245	0.86646	TSNAX-DISC1		5_prime_UTR_variant, NMD_transcript_variant	SNV	rs181613867
	chr6:52454258	["G","A"]	455.01	0.217033	99.783	-0.012875	0.076565	0.86646	EFHC1	ENSP00000490441.1:p.(Arg296His)	missense_variant	SNV	rs115205076	benign, uncertain significance	Juvenile myoclonic epilepsy, Juvenile myoclonic epilepsy, Typical absence seizure, not specified
	chr2:97658880	["G","A"]	475	0.226568	99.7734	-0.012589	0.074863	0.86646	ACTR1B	ENST00000289228.6:c.439C>T(p.(Leu147=))	splice_region_variant, synonymous_variant	SNV	rs114372148
	chr15:41989459	["C","T"]	194	0.0925352	99.9075	0.019448	0.11566	0.86647	PLA2G4E	ENSP00000382434.3:p.(Arg560Gln)	missense_variant	SNV	rs202115479
	chr4:15605800	["C","CGTTAA"]	218.02	0.103992	99.896	0.01859	0.11057	0.86648	FBXL5		splice_acceptor_variant	insertion	rs766838863
	chr2:73700951	["C","A"]	1875	0.894348	99.1057	-0.0063312	0.037655	0.86648	NAT8B	ENSP00000485054.1:p.(Val119Leu)	missense_variant	SNV	rs62619834
	chr15:40002762	["C","G"]	118	0.0562843	99.9437	0.025162	0.14967	0.86649	EIF2AK4	ENSP00000263791.5:p.(Thr1070Ser)	missense_variant	SNV	rs189498985	likely benign	not provided
	chr3:194623699	["C","T"]	924.01	0.440739	99.5593	0.0091231	0.054269	0.8665	TMEM44		intron_variant, splice_region_variant	SNV	rs116197106
	chr2:236194973	["T","C"]	46	0.0219413	99.9781	-0.040298	0.23973	0.86651	ASB18	ENSP00000386532.3:p.(Arg434Gly)	missense_variant	SNV	rs200571734
	chr9:122826661	["G","C"]	263.01	0.125452	99.8745	-0.016941	0.10078	0.86651	PDCL	ENSP00000259467.4:p.(Pro43Ala)	missense_variant	SNV	rs150213570
	chr2:32063962	["C","T"]	1181.1	0.563368	99.4366	-0.0079762	0.047449	0.86651	SPAST	ENSP00000480893.1:p.(Ser44Leu)	missense_variant	SNV	rs121908515	benign, likely benign, risk factor, other	Cerebral palsy, Hereditary spastic paraplegia, Hereditary spastic paraplegia 4, Spastic paraplegia 4, modifier of, not provided, not specified
	chr17:49317128	["C","T"]	417.02	0.198912	99.8011	-0.013445	0.079994	0.86652	ZNF652	ENSP00000354686.2:p.(Ala200Thr)	missense_variant	SNV	rs144744113
	chr8:10611199	["C","T"]	371	0.176962	99.823	0.014168	0.084301	0.86653	RP1L1	ENSP00000371923.3:p.(Glu967Lys)	missense_variant	SNV	rs201302817	benign, likely benign	Occult macular dystrophy, not provided, not specified
	chr15:73323883	["T","C"]	78	0.0372049	99.9628	-0.030952	0.18418	0.86654	HCN4	ENSP00000261917.3:p.(Gln737Arg)	missense_variant	SNV	rs146732972	likely benign, uncertain significance	Brugada syndrome 8, Cardiovascular phenotype, not provided
	chr1:153775263	["G","C"]	93.003	0.0443611	99.9556	-0.028363	0.16879	0.86655	SLC27A3	ENSP00000271857.2:p.(Trp50Cys)	missense_variant	SNV	rs540566011
	chr8:143729170	["G","A"]	440	0.209874	99.7901	-0.01305	0.07766	0.86655	FAM83H	ENSP00000373565.3:p.(Gln201Ter)	stop_gained	SNV	rs189033490	likely benign, uncertain significance	not provided, not specified
	chr8:43023387	["CTCCTTCCTTCCT","C"]	72.23	0.0344527	99.9655	0.032187	0.19155	0.86656	AC110275.1		NMD_transcript_variant, intron_variant	deletion	rs146546928
	chr7:144129207	["C","T"]	113.01	0.0539041	99.9461	0.0257	0.15295	0.86657	OR2A14	ENSP00000493353.1:p.(Ala32Val)	missense_variant	SNV	rs183164379
	chr10:125880779	["G","A"]	430.01	0.205109	99.7949	0.01315	0.078264	0.86657	DHX32	ENSP00000284690.3:p.(Arg16Cys)	missense_variant	SNV	rs150040675	benign	not provided
	chr19:57858646	["GA","G"]	52.011	0.0248085	99.9752	-0.037858	0.22534	0.86658	AC010522.1	ENSP00000471077.2:p.(Ser79AlafsTer41)	frameshift_variant	deletion	rs775900187
	chr19:57858646	["GA","G"]	52.011	0.0248085	99.9752	-0.037858	0.22534	0.86658	ZNF587	ENSP00000345479.4:p.(Ser79AlafsTer41)	frameshift_variant	deletion	rs775900187
	chr6:82957419	["C","T"]	209.01	0.0996947	99.9003	-0.018689	0.11124	0.86658	UBE3D	ENSP00000358762.3:p.(Val348Ile)	missense_variant	SNV	rs139765458
	chr3:48466285	["ACTGC","A"]	33.003	0.015742	99.9843	0.04752	0.28289	0.8666	AC134772.2		3_prime_UTR_variant, NMD_transcript_variant	deletion	rs371036312	uncertain significance	Aicardi Goutieres syndrome, Retinal vasculopathy with cerebral leukoencephalopathy and systemic manifestations
	chr1:6570986	["C","T"]	57	0.0271882	99.9728	-0.036172	0.21535	0.86661	TAS1R1	ENSP00000331867.6:p.(Thr90Met)	missense_variant	SNV	rs549161184
	chr15:40856876	["A","ACAC"]	70.003	0.0333904	99.9666	0.032638	0.19432	0.86661	SPINT1	ENSP00000342098.4:p.(His501dup)	inframe_insertion	insertion	rs547972507
	chr9:20995599	["A","T"]	81.006	0.0386387	99.9614	0.030334	0.1806	0.86661	FOCAD	ENSP00000369599.1:p.(Lys1792Asn)	missense_variant	SNV	rs150941499
	chr3:197682521	["T","A"]	173.02	0.082528	99.9175	0.020766	0.12363	0.86661	RUBCN	ENSP00000296343.5:p.(Glu692Val)	missense_variant	SNV	rs201343662	uncertain significance	Autosomal recessive spinocerebellar ataxia 15, not provided
	chr5:13923419	["C","G"]	436	0.207966	99.792	-0.013153	0.07831	0.86661	DNAH5	ENSP00000265104.4:p.(Gly100Ala)	missense_variant	SNV	rs144236383	benign, likely benign, uncertain significance	Primary ciliary dyskinesia, Primary ciliary dyskinesia 3, not provided, not specified
	chr3:48309953	["G","T"]	33.05	0.0157644	99.9842	0.047509	0.28287	0.86662	SPINK8		intron_variant, splice_region_variant	SNV	rs567871797
	chr1:62211016	["A","G"]	138.02	0.0658335	99.9342	-0.023297	0.13871	0.86662	L1TD1	ENSP00000419901.1:p.(Ser748Gly)	missense_variant	SNV	rs143392275
	chr17:17213145	["C","A"]	38.002	0.0181264	99.9819	0.044298	0.26377	0.86663	AC055811.2		NMD_transcript_variant, intron_variant	SNV	rs537259057
	chr9:35910958	["A","G"]	39.001	0.0186029	99.9814	0.043703	0.26027	0.86665	SPAAR		3_prime_UTR_variant, NMD_transcript_variant	SNV	rs551168470
	chr1:228212170	["C","A"]	185	0.0882423	99.9118	0.020208	0.12035	0.86665	OBSCN	ENSP00000455507.2:p.(Phe129Leu)	missense_variant	SNV	rs769050588
	chr1:228212170	["C","A"]	185	0.0882423	99.9118	0.020208	0.12035	0.86665	OBSCN-AS1		NMD_transcript_variant, intron_variant	SNV	rs769050588
	chr10:5641768	["A","C"]	93.005	0.044362	99.9556	-0.0283	0.16856	0.86666	ASB13		splice_donor_variant	SNV	rs140498552
	chr19:55059178	["C","T"]	37	0.0176485	99.9824	-0.044873	0.26727	0.86667	RDH13	ENSP00000391121.2:p.(Ala55Thr)	missense_variant	SNV	rs547681726
	chr3:100299243	["G","T"]	37	0.0176485	99.9824	0.044863	0.26721	0.86667	TBC1D23	ENSP00000377700.4:p.(Gly335Val)	missense_variant	SNV	rs367850996	uncertain significance	Pontocerebellar hypoplasia, type 11
	chr6:27865686	["A","G"]	260.01	0.124021	99.876	-0.017122	0.10198	0.86667	HIST1H2AL	ENSP00000482538.1:p.(Asn111Ser)	missense_variant	SNV	rs144728921
	chr19:8086248	["C","T"]	198.14	0.0945099	99.9055	-0.019465	0.11595	0.86668	FBN3	ENSP00000470498.1:p.(Asp2278Asn)	missense_variant	SNV	rs144887983
	chr12:56130931	["T","C"]	296.01	0.141192	99.8588	-0.015892	0.094667	0.86668	ESYT1		intron_variant, splice_region_variant	SNV	rs114743305
	chr3:52819614	["G","A"]	60.001	0.0286196	99.9714	0.035245	0.20996	0.86669	AC006254.1		3_prime_UTR_variant, NMD_transcript_variant	SNV	rs563442556
	chr12:132053557	["C","T"]	86.001	0.0410212	99.959	0.029164	0.17374	0.86669	EP400	ENSP00000374212.2:p.(Ala2563Val)	missense_variant	SNV	rs201372662
	chr15:39985801	["T","G"]	300.03	0.14311	99.8569	0.015832	0.094313	0.86669	EIF2AK4		intron_variant, splice_region_variant	SNV	rs17848516	benign	Familial pulmonary capillary hemangiomatosis, not provided
	chr14:73851982	["C","T"]	203	0.096828	99.9032	-0.019124	0.11393	0.8667	AC005520.1		5_prime_UTR_variant, NMD_transcript_variant	SNV	rs538330514
	chr9:83887200	["TA","T"]	836.41	0.398955	99.601	0.0094558	0.056334	0.8667	KIF27		intron_variant, splice_region_variant	deletion	rs537713867
	chr5:176881992	["C","T"]	55.001	0.0262347	99.9738	-0.036794	0.21922	0.86671	HK3	ENSP00000292432.5:p.(Arg730His)	missense_variant	SNV	rs745623940
	chr14:105146622	["C","T"]	56.001	0.0267117	99.9733	0.036471	0.2173	0.86671	JAG2	ENSP00000328169.3:p.(Arg861Gln)	missense_variant	SNV	rs142270463
	chr20:63873800	["G","A"]	189.01	0.090155	99.9098	-0.019861	0.11833	0.86671	TPD52L2	ENSP00000217121.5:p.(Val100Met)	missense_variant	SNV	rs146221163	benign	not provided
	chr4:124671691	["C","T"]	34.001	0.016218	99.9838	0.046765	0.27865	0.86672	ANKRD50	ENSP00000425658.1:p.(Arg529Gln)	missense_variant	SNV	rs183969638
	chr19:8973763	["A","G"]	95.003	0.045315	99.9547	-0.028026	0.16699	0.86672	MUC16	ENSP00000381008.2:p.(Val2459Ala)	missense_variant	SNV	rs199640441
	chr15:44675549	["GTCTGGGTCCAGA","G"]	72.002	0.0343439	99.9657	0.032162	0.19165	0.86673	PATL2	ENSP00000416673.1:p.(Asp51_Leu54del)	inframe_deletion	deletion	rs566428690
	chr4:3489689	["C","T"]	125	0.0596232	99.9404	-0.024413	0.14548	0.86674	DOK7	ENSP00000344432.5:p.(Pro222Leu)	missense_variant	SNV	rs141141719	likely benign	Congenital myasthenic syndrome 10, Fetal akinesia deformation sequence 1, not provided
	chr3:10104539	["A","C"]	267.01	0.12736	99.8726	-0.016777	0.099981	0.86674	FANCD2OS	ENSP00000429663.1:p.(Leu79Trp)	missense_variant	SNV	rs149237231
	chr12:53975318	["C","A"]	524.08	0.249979	99.75	-0.011956	0.071246	0.86674	HOXC11	ENSP00000243082.4:p.(Pro275Gln)	missense_variant	SNV	rs146931383
	chr17:8797926	["C","T"]	620	0.295731	99.7043	-0.010928	0.065126	0.86675	MFSD6L	ENSP00000330051.4:p.(Gly399Ser)	missense_variant	SNV	rs138080986
	chr16:19117559	["G","C"]	324.02	0.154553	99.8454	-0.015124	0.090145	0.86676	AC099518.3		NMD_transcript_variant, intron_variant	SNV	rs182699133
	chr2:233779728	["C","T"]	531.02	0.253289	99.7467	-0.011871	0.070757	0.86676	MROH2A	ENSP00000477597.1:p.(Thr51Met)	missense_variant	SNV	rs138245177
	chr11:5667718	["A","G"]	915.07	0.436475	99.5635	0.0090132	0.053723	0.86676	TRIM5		intron_variant, splice_region_variant	SNV	rs55868421	benign	not provided
	chr20:45223151	["C","T"]	122	0.0581922	99.9418	0.024693	0.1472	0.86678	SEMG2	ENSP00000361855.3:p.(Gln507Ter)	stop_gained	SNV	rs139726931
	chr10:97185632	["G","A"]	136.02	0.0648796	99.9351	0.023386	0.13941	0.86678	SLIT1	ENSP00000266058.4:p.(Arg15Trp)	missense_variant	SNV	rs375276519
	chr10:97185632	["G","A"]	136.02	0.0648796	99.9351	0.023386	0.13941	0.86678	ARHGAP19-SLIT1		NMD_transcript_variant, intron_variant	SNV	rs375276519
	chr9:97482924	["C","T"]	215	0.102552	99.8974	0.018554	0.11061	0.86679	TDRD7	ENSP00000347444.4:p.(Arg830Cys)	missense_variant	SNV	rs140697341	benign, uncertain significance	Cataract 36
	chr9:120771350	["G","T"]	51	0.0243263	99.9757	-0.038196	0.22774	0.8668	FBXW2	ENST00000608872.5:c.1074C>A(p.(Leu358=))	splice_region_variant, synonymous_variant	SNV	rs113739082
	chr17:2042196	["A","G"]	246.13	0.1174	99.8826	-0.017398	0.10373	0.8668	OVCA2	ENSP00000461388.1:p.(Asp50Gly)	missense_variant	SNV	rs201458913
	chr20:63695145	["G","A"]	414.01	0.197477	99.8025	-0.013432	0.080081	0.8668	RTEL1-TNFRSF6B	ENST00000482936.5:c.3423G>A(p.(Pro1141=))	NMD_transcript_variant, synonymous_variant	SNV	rs41306796	benign, likely benign, uncertain significance	Dyskeratosis congenita, Dyskeratosis congenita, autosomal recessive 5, Immunodeficiency, Pulmonary fibrosis and/or bone marrow failure, Telomere-related, 3, not provided
	chr3:98132997	["G","GT"]	37.062	0.017678	99.9823	0.044891	0.26766	0.86681	OR5H1	ENSP00000492953.1:p.(Ser103PhefsTer19)	frameshift_variant	insertion	rs774814732
	chr19:9381395	["T","G"]	91.009	0.04341	99.9566	0.028577	0.17039	0.86681	ZNF559-ZNF177	ENSP00000415070.2:p.(Leu355Arg)	missense_variant	SNV	rs150032661
	chr19:9381395	["T","G"]	91.009	0.04341	99.9566	0.028577	0.17039	0.86681	ZNF177	ENSP00000468531.1:p.(Leu355Arg)	missense_variant	SNV	rs150032661
	chr2:85371517	["G","A"]	792	0.377772	99.6222	-0.0097614	0.058203	0.86681	ELMOD3	ENSP00000318264.7:p.(Asp188Asn)	missense_variant	SNV	rs116470781	benign	not provided
	chr19:6422412	["C","A"]	2007	0.95731	99.0427	-0.0061354	0.036582	0.86681	KHSRP	ENSP00000381216.2:p.(Ala92Ser)	missense_variant	SNV	rs61751242
	chr5:169594229	["G","A"]	159	0.0758407	99.9242	-0.021646	0.12908	0.86682	SPDL1	ENSP00000265295.4:p.(Asp206Asn)	missense_variant	SNV	rs142049273
	chr7:1000467	["C","T"]	394.52	0.18818	99.8118	-0.013731	0.081887	0.86683	C7orf50		intron_variant, splice_region_variant	SNV	rs200017484
	chr22:39649713	["G","T"]	230.01	0.109711	99.8903	0.01807	0.10777	0.86684	CACNA1I	ENSP00000385019.3:p.(Ala594Ser)	missense_variant	SNV	rs59010602	likely benign	not provided
	chr11:65642458	["C","T"]	636.01	0.303368	99.6966	-0.010806	0.064446	0.86684	SIPA1		intron_variant, splice_region_variant	SNV	rs143994095
	chr1:223616029	["G","A"]	32	0.0152635	99.9847	0.048274	0.28792	0.86685	CAPN8	ENSP00000355837.6:p.(Arg418Cys)	missense_variant	SNV	rs192136287
	chr11:11352525	["C","T"]	95.005	0.045316	99.9547	-0.027971	0.16683	0.86685	CSNK2A3	ENSP00000473553.1:p.(Gly199Ser)	missense_variant	SNV	rs750849569
	chr5:178247784	["T","TGGGGGGCCA"]	73.02	0.0348295	99.9652	-0.031905	0.19031	0.86686	COL23A1	ENSP00000375069.3:p.(Pro420_Pro422dup)	inframe_insertion	insertion	rs759475224
	chr3:128988757	["C","A"]	1133	0.540425	99.4596	-0.0080795	0.048195	0.86687	KIAA1257	ENSP00000265068.5:p.(Ala142Ser)	missense_variant	SNV	rs116187304
	chr19:35733507	["G","A"]	101	0.0481755	99.9518	-0.02716	0.16203	0.86688	KMT2B	ENSP00000398837.1:p.(Gly2320Arg)	missense_variant, splice_region_variant	SNV	rs142520534	likely benign	not provided
	chr4:78920115	["C","T"]	114	0.0543763	99.9456	0.025521	0.15225	0.86688	PAQR3		NMD_transcript_variant, intron_variant	SNV	rs537604552
	chr12:7891063	["C","T"]	553.08	0.263811	99.7362	-0.011718	0.069903	0.86688	SLC2A14	ENSP00000445929.1:p.(Arg22Gln)	missense_variant	SNV	rs192415027
	chr4:143698986	["G","A"]	135	0.064393	99.9356	0.023452	0.13992	0.86689	FREM3	ENSP00000332886.5:p.(Pro564Ser)	missense_variant	SNV	rs560182113
	chr7:876647	["T","TGGC"]	31.021	0.0147966	99.9852	0.048925	0.29191	0.8669	GET4	ENSP00000265857.3:p.(Ala6dup)	inframe_insertion, start_retained_variant	insertion	rs753777363
	chr1:40239161	["C","G"]	53	0.0252802	99.9747	0.03741	0.22321	0.8669	RLF	ENSP00000361857.4:p.(Leu1487Val)	missense_variant	SNV	rs149652345
	chr11:113696918	["TG","T"]	22.001	0.0104942	99.9895	-0.058476	0.34898	0.86693	TMPRSS5	ENSP00000299882.5:p.(Gln173ArgfsTer46)	frameshift_variant	deletion	rs200381791	benign	not provided
	chr15:82762238	["G","A"]	416	0.198426	99.8016	-0.013437	0.080196	0.86693	FSD2	ENSP00000335651.8:p.(His621Tyr)	missense_variant	SNV	rs74028555
	chr11:120302363	["T","A"]	37	0.0176485	99.9824	-0.044786	0.26732	0.86695	POU2F3	ENSP00000260264.4:p.(Ser149Thr)	missense_variant	SNV	rs143843036
	chr3:48661211	["G","A"]	78.01	0.0372096	99.9628	0.030829	0.18401	0.86695	CELSR3	ENSP00000164024.4:p.(Pro475Leu)	missense_variant	SNV	rs199931654
	chr1:119422001	["C","T"]	224.01	0.10685	99.8932	-0.01821	0.10869	0.86695	HSD3B2	ENSP00000445122.1:p.(Ala167Val)	missense_variant	SNV	rs35486059	benign, uncertain significance	3 beta-Hydroxysteroid dehydrogenase deficiency, not provided
	chr17:45846600	["C","G"]	37	0.0176485	99.9824	0.044775	0.26729	0.86696	SPPL2C	ENSP00000332488.5:p.(Thr565Ser)	missense_variant	SNV	rs140899083
	chr17:73395232	["C","T"]	45.001	0.0214648	99.9785	-0.04061	0.24241	0.86696	SDK2	ENSP00000376421.3:p.(Arg1172His)	missense_variant	SNV	rs145582973
	chr18:10759505	["C","T"]	26.001	0.0124021	99.9876	0.053391	0.31874	0.86697	PIEZO2	ENSP00000463094.1:p.(Arg1245Gln)	missense_variant	SNV	rs371101691	benign	not provided
	chr17:80010487	["C","T"]	53.001	0.0252807	99.9747	-0.03739	0.22321	0.86697	TBC1D16	ENSP00000309794.2:p.(Arg151His)	missense_variant	SNV	rs151272383
	chr20:1164475	["G","A"]	110	0.0524684	99.9475	-0.025966	0.15501	0.86697	PSMF1	ENSP00000327704.3:p.(Gly255Arg)	missense_variant, splice_region_variant	SNV	rs117357529
	chr10:124517198	["G","A"]	873.02	0.416418	99.5836	0.0092854	0.055431	0.86697	LHPP	ENSP00000357835.5:p.(Asp215Asn)	missense_variant	SNV	rs140823928	benign	not provided
	chr1:41048896	["G","A"]	649.01	0.309568	99.6904	-0.010719	0.064	0.86698	SCMH1		intron_variant, splice_region_variant	SNV	rs145683152
	chr2:79086396	["C","T"]	676	0.322442	99.6776	0.01052	0.06281	0.86698	REG1B	ENSP00000303206.3:p.(Val98Ile)	missense_variant	SNV	rs62640880
	chr1:64210784	["AC","A"]	63.004	0.030052	99.9699	-0.034294	0.20476	0.86699	UBE2U	ENSP00000481174.1:p.(Pro96LeufsTer10)	frameshift_variant	deletion	rs768561715
	chr3:130649092	["C","G"]	82.005	0.0391152	99.9609	0.029699	0.17733	0.86699	COL6A6	ENSP00000351310.6:p.(Pro1755Ala)	missense_variant	SNV	rs199999908
	chr4:10088370	["A","G"]	103	0.0491295	99.9509	0.026859	0.16037	0.86699	WDR1	ENSP00000371890.2:p.(Tyr214His)	missense_variant	SNV	rs115753948	uncertain significance	not provided
	chr1:228246776	["C","T"]	36	0.0171715	99.9828	0.045356	0.27082	0.867	OBSCN	ENSP00000455507.2:p.(Arg1428Trp)	missense_variant	SNV	rs181560984
	chr14:24064264	["C","T"]	57.003	0.0271896	99.9728	0.036079	0.21543	0.867	CARMIL3	ENSP00000340467.5:p.(Arg1000Cys)	missense_variant	SNV	rs146530398
	chr9:127744794	["T","C"]	78.004	0.0372068	99.9628	-0.030819	0.18403	0.867	SH2D3C	ENSP00000317817.8:p.(Arg524Gly)	missense_variant	SNV	rs138224789
	chr19:11487562	["G","A"]	50	0.0238493	99.9762	-0.038482	0.2298	0.86701	AC008481.3		NMD_transcript_variant, intron_variant	SNV	rs200475182
	chr9:135485504	["C","G"]	78.001	0.0372053	99.9628	-0.030825	0.18407	0.86701	PPP1R26	ENSP00000474807.1:p.(Gln332Glu)	missense_variant	SNV	rs201945292
	chr9:27949897	["T","C"]	249	0.118769	99.8812	-0.017263	0.10309	0.86701	LINGO2	ENSP00000369328.1:p.(Thr259Ala)	missense_variant	SNV	rs114390151
	chr3:108353540	["G","A"]	991.01	0.472697	99.5273	0.0086473	0.05164	0.86701	HHLA2	ENSP00000482187.1:p.(Val60Ile)	missense_variant	SNV	rs140364028
	chr8:104499522	["G","GA"]	569.51	0.271648	99.7284	-0.011446	0.068356	0.86702	LRP12		intron_variant, splice_region_variant	insertion	rs200847463
	chr20:59982944	["C","T"]	513	0.244694	99.7553	-0.012046	0.071947	0.86704	CDH26	ENSP00000339390.4:p.(Arg139Cys)	missense_variant	SNV	rs141719480
	chr9:35714084	["A","G"]	212.04	0.10114	99.8989	0.018681	0.1116	0.86705	TLN1		intron_variant, splice_region_variant	SNV	rs200028906
	chr17:10512521	["G","A"]	38	0.0181254	99.9819	0.044157	0.26379	0.86706	MYH1	ENSP00000226207.5:p.(Thr345Ile)	missense_variant	SNV	rs150975395
	chr2:70673288	["C","T"]	391.01	0.186506	99.8135	-0.013751	0.082157	0.86707	ADD2		NMD_transcript_variant, intron_variant	SNV	rs4983
	chr1:46184648	["G","A"]	41.007	0.0195597	99.9804	0.042462	0.25375	0.86711	TSPAN1	ENSP00000361072.1:p.(Ala107Thr)	missense_variant	SNV	rs375028085
	chr14:94613690	["C","A"]	1654	0.788934	99.2111	0.0067102	0.0401	0.86711	AL049839.2		NMD_transcript_variant, intron_variant	SNV	rs79783373
	chr16:631342	["C","T"]	166	0.0791796	99.9208	-0.021173	0.12654	0.86712	WFIKKN1	ENSP00000324763.2:p.(Pro30Leu)	missense_variant	SNV	rs80030357
	chr4:97840803	["G","A"]	53.003	0.0252817	99.9747	0.037374	0.2234	0.86713	STPG2	ENSP00000295268.3:p.(Arg392Trp)	missense_variant	SNV	rs200220026
	chr19:41316773	["C","T"]	97.001	0.0462681	99.9537	0.027651	0.16527	0.86713	CCDC97	ENSP00000269967.2:p.(Arg146Trp)	missense_variant	SNV	rs143157411
	chr1:961629	["A","G"]	256.01	0.122113	99.8779	-0.016946	0.10129	0.86713	KLHL17	ENSP00000343930.3:p.(Asn123Ser)	missense_variant, splice_region_variant	SNV	rs138690517	likely benign	not provided
	chr5:150024650	["G","T"]	683.02	0.325791	99.6742	0.010496	0.062739	0.86713	HMGXB3	ENSP00000479027.1:p.(Ser723Ile)	missense_variant	SNV	rs115942845
	chr5:69391945	["A","C"]	393.08	0.187493	99.8125	-0.013723	0.082029	0.86714	RAD17	ENSP00000426191.1:p.(Gln385Pro)	missense_variant	SNV	rs144862787
	chr13:45975711	["A","T"]	417.15	0.198974	99.801	0.013399	0.080098	0.86715	ZC3H13	ENSP00000242848.4:p.(Asp680Glu)	missense_variant	SNV	rs144054764
	chr16:67663470	["G","T"]	53.001	0.0252807	99.9747	-0.037335	0.22321	0.86716	ENKD1	ENSP00000243878.4:p.(Thr277Lys)	missense_variant	SNV	rs200151482
	chr2:219506410	["A","G"]	57.004	0.0271901	99.9728	0.036036	0.21543	0.86716	GMPPA	ENSP00000363027.3:p.(Ile437Val)	missense_variant	SNV	rs370710427	uncertain significance	Alacrima, achalasia, and intellectual disability syndrome
	chr11:102402074	["G","T"]	60.006	0.028622	99.9714	0.035093	0.2098	0.86716	TMEM123	ENSP00000381204.2:p.(Thr97Lys)	missense_variant	SNV	rs35374299
	chr6:17780806	["G","A"]	763.01	0.363945	99.6361	-0.0098434	0.05885	0.86716	KIF13A	ENSP00000490031.1:p.(Thr1297Ile)	missense_variant	SNV	rs61729950
	chr3:127014358	["G","C"]	48	0.0228953	99.9771	-0.03925	0.23467	0.86717	PLXNA1	ENSP00000377061.2:p.(Asp863His)	missense_variant	SNV	rs367569800
	chr15:42511894	["T","G"]	107.01	0.0510422	99.949	0.026333	0.15745	0.86717	SNAP23	ENSP00000249647.3:p.(Ile16Met)	missense_variant	SNV	rs111858985
	chr10:123007020	["T","A"]	1063.1	0.507083	99.4929	-0.0084401	0.050464	0.86717	IKZF5		intron_variant, splice_region_variant	SNV	rs138524707
	chr7:143397600	["C","G"]	260	0.124016	99.876	-0.016874	0.1009	0.86718	EPHA1	ENSP00000275815.3:p.(Gly558Ala)	missense_variant	SNV	rs111778416
	chr17:58155538	["C","A"]	445	0.212259	99.7877	0.012922	0.077267	0.86718	OR4D1	ENSP00000493234.1:p.(Pro129Thr)	missense_variant	SNV	rs143254667
	chr5:114362884	["C","T"]	65.035	0.0310207	99.969	-0.033728	0.20168	0.86719	KCNN2	ENSP00000487849.1:p.(Pro37Ser)	missense_variant	SNV	rs200185763
	chr1:74480489	["G","A"]	321	0.153112	99.8469	0.015256	0.091229	0.86719	LRRC53	ENSP00000294635.4:p.(Arg190Ter)	stop_gained	SNV	rs61729317
	chr5:176336881	["A","T"]	581.09	0.277171	99.7228	-0.011348	0.067857	0.86719	SIMC1		intron_variant, splice_region_variant	SNV	rs181039124
	chr2:109544250	["G","GT"]	926.51	0.441932	99.5581	-0.008931	0.053406	0.86719	45545	ENSP00000349116.4:p.(Leu503ThrfsTer6)	frameshift_variant	insertion	rs545969753
	chr10:133555697	["G","C"]	185	0.0882423	99.9118	-0.019739	0.11804	0.8672	SYCE1	ENSP00000341282.5:p.(Gln244Glu)	missense_variant	SNV	rs115981153
	chr19:44386686	["C","T"]	161.01	0.0767994	99.9232	0.021458	0.12834	0.86721	ZNF285	ENSP00000464788.1:p.(Gly527Asp)	missense_variant	SNV	rs138001522
	chr6:32169035	["A","G"]	131.09	0.062528	99.9375	-0.023812	0.14243	0.86722	PPT2-EGFL8		NMD_transcript_variant, intron_variant	SNV	rs1001931923
	chr2:98395910	["C","T"]	259.01	0.123544	99.8765	-0.016904	0.1011	0.86722	CNGA3	ENSP00000386761.1:p.(Thr251Met)	missense_variant	SNV	rs148616345	likely benign, uncertain significance	Achromatopsia 2, not provided
	chr8:13499228	["G","A"]	56.002	0.0267121	99.9733	-0.036304	0.21716	0.86723	DLC1	ENSP00000276297.4:p.(Pro282Ser)	missense_variant	SNV	rs150334629
	chr1:228212169	["T","A"]	185.03	0.0882566	99.9117	0.020121	0.12035	0.86723	OBSCN	ENSP00000455507.2:p.(Phe129Tyr)	missense_variant	SNV	rs749567826
	chr1:228212169	["T","A"]	185.03	0.0882566	99.9117	0.020121	0.12035	0.86723	OBSCN-AS1		NMD_transcript_variant, intron_variant	SNV	rs749567826
	chr2:148483494	["C","A"]	398	0.18984	99.8102	0.013614	0.081435	0.86723	MBD5	ENSP00000384672.1:p.(Ala968Asp)	missense_variant	SNV	rs72861124	likely benign	not provided
	chr2:241112239	["C","T"]	411.04	0.19606	99.8039	0.013397	0.080134	0.86723	PASK		splice_donor_variant	SNV	rs140030739	uncertain significance	Chronic kidney disease, not specified
	chr2:201160719	["G","C"]	49	0.0233723	99.9766	0.038823	0.23226	0.86725	CFLAR	ENSP00000312455.2:p.(Val361Leu)	missense_variant	SNV	rs201494855
	chr15:57708900	["G","T"]	59.003	0.0281436	99.9719	-0.035414	0.21187	0.86725	GCOM1	ENSP00000465231.1:p.(Gln497His)	missense_variant	SNV	rs146680768
	chr15:57708900	["G","T"]	59.003	0.0281436	99.9719	-0.035414	0.21187	0.86725	POLR2M	ENSP00000299638.3:p.(Gln100His)	missense_variant	SNV	rs146680768
	chr1:151345102	["C","G"]	269	0.128309	99.8717	0.016611	0.09938	0.86725	RFX5		intron_variant, splice_region_variant	SNV	rs2233846	benign	MHC class II deficiency
	chr8:99868473	["G","A"]	338.01	0.161226	99.8388	-0.01484	0.08878	0.86725	VPS13B		intron_variant, splice_region_variant	SNV	rs147921058	benign, likely benign	Cohen syndrome, not provided
	chr10:113765397	["A","G"]	551.17	0.2629	99.7371	-0.011659	0.06975	0.86725	PLEKHS1		intron_variant, splice_region_variant	SNV	rs2419877
	chr12:56420958	["C","T"]	782	0.373003	99.627	0.0098025	0.058643	0.86725	TIMELESS		intron_variant, splice_region_variant	SNV	rs144783032
	chr3:142432658	["T","C"]	1676.2	0.799523	99.2005	-0.0066606	0.039847	0.86725	XRN1		intron_variant, splice_region_variant	SNV	rs116335653
	chr21:31120439	["C","T"]	142	0.0677319	99.9323	-0.022811	0.13648	0.86726	TIAM1	ENSP00000286827.3:p.(Ala1569Thr)	missense_variant	SNV	rs146645440
	chr2:11765717	["G","A"]	63.003	0.0300515	99.9699	0.034217	0.20474	0.86727	LPIN1	ENSP00000397908.2:p.(Arg108His)	missense_variant	SNV	rs140179571
	chr17:40645300	["A","G"]	73.008	0.0348238	99.9652	0.031826	0.19043	0.86727	AC073508.2		NMD_transcript_variant, intron_variant	SNV	rs185619068
	chr1:186406103	["G","A"]	673.05	0.321035	99.679	0.010546	0.063104	0.86727	ODR4	ENSP00000287859.6:p.(Val341Ile)	missense_variant	SNV	rs145574882
	chr1:152720056	["G","A"]	76.001	0.0362514	99.9637	-0.031154	0.18643	0.86728	C1orf68	ENSP00000357764.2:p.(Gly179Arg)	missense_variant	SNV	rs771012801
	chr19:5273581	["C","T"]	557	0.265681	99.7343	-0.011499	0.068808	0.86728	PTPRS	ENST00000587303.5:c.240G>A(p.(Thr80=))	splice_region_variant, synonymous_variant	SNV	rs115361851
	chr15:90255810	["G","A"]	102	0.0486525	99.9513	-0.026931	0.16117	0.86729	AC091167.8		NMD_transcript_variant, intron_variant	SNV	rs138141011
	chr15:90255810	["G","A"]	102	0.0486525	99.9513	-0.026931	0.16117	0.86729	AC091167.3		NMD_transcript_variant, intron_variant	SNV	rs138141011
	chr15:90255810	["G","A"]	102	0.0486525	99.9513	-0.026931	0.16117	0.86729	TTLL13P	ENSP00000491066.1:p.(Arg158Gln)	missense_variant	SNV	rs138141011
	chr4:87657068	["G","A"]	157.01	0.0748915	99.9251	-0.021814	0.13054	0.86729	DMP1	ENSP00000340935.6:p.(Glu31Lys)	missense_variant	SNV	rs202210004	benign, uncertain significance	Hypophosphatemic rickets, autosomal recessive, 1, not provided
	chr2:178729497	["C","G"]	283	0.134987	99.865	0.016079	0.096217	0.86729	TTN	ENSP00000467141.1:p.(Cys6220Ser)	missense_variant	SNV	rs191692293	benign, likely benign, uncertain significance	Autosomal recessive limb-girdle muscular dystrophy type 2J, Dilated cardiomyopathy 1G, not provided, not specified
	chr19:45470881	["G","A"]	41	0.0195564	99.9804	-0.042424	0.2539	0.8673	FOSB	ENSP00000245919.3:p.(Gly127Arg)	missense_variant	SNV	rs377014678
	chr7:73313321	["AC","A"]	615.1	0.293394	99.7066	-0.010975	0.065678	0.8673	TRIM50	ENSP00000327994.2:p.(Val355TrpfsTer22)	frameshift_variant	deletion	rs559060709
	chr12:111756439	["C","T"]	81.002	0.0386368	99.9614	0.030205	0.1808	0.86732	ACAD10	ENSP00000389813.2:p.(Thr1080Met)	missense_variant	SNV	rs149884150
	chr9:19358155	["G","A"]	282.01	0.134515	99.8655	0.016133	0.096577	0.86733	DENND4C	ENSP00000473469.1:p.(Val1719Ile)	missense_variant	SNV	rs143465120
	chr17:28882456	["G","C"]	42	0.0200334	99.98	0.041881	0.25073	0.86734	FLOT2		intron_variant, splice_region_variant	SNV	rs368057780
	chr3:38093767	["C","T"]	71.001	0.0338664	99.9661	-0.032282	0.19326	0.86734	DLEC1	ENSP00000315914.5:p.(Thr640Met)	missense_variant, splice_region_variant	SNV	rs139832469
	chr8:99121222	["A","G"]	159.01	0.0758455	99.9242	0.021405	0.12814	0.86734	VPS13B	ENSP00000351346.2:p.(His328Arg)	missense_variant	SNV	rs181625846	likely benign, uncertain significance	Cohen syndrome, History of neurodevelopmental disorder, not provided, not specified
	chr9:94445072	["C","T"]	202	0.0963511	99.9036	-0.018978	0.11361	0.86734	MFSD14B	ENSP00000364493.3:p.(Leu207Phe)	missense_variant	SNV	rs148633124
	chr19:17365425	["G","A"]	176.01	0.0839542	99.916	0.020512	0.12282	0.86736	PLVAP	ENSP00000252590.3:p.(Ala347Val)	missense_variant	SNV	rs112072429
	chr7:78501722	["C","T"]	163.01	0.0777534	99.9222	-0.021269	0.12737	0.86738	MAGI2	ENSP00000346151.4:p.(Ala274Thr)	missense_variant	SNV	rs142493469
	chr1:26034976	["G","A"]	41	0.0195564	99.9804	-0.042413	0.25401	0.86739	EXTL1	ENSP00000363398.3:p.(Gly607Asp)	missense_variant	SNV	rs149087886
	chr3:136854443	["AATTG","A"]	267.01	0.12736	99.8726	0.016625	0.099569	0.86739	SLC35G2		5_prime_UTR_variant, splice_region_variant	deletion	rs757797202
	chr7:935410	["C","G"]	50.001	0.0238497	99.9762	0.038366	0.22979	0.86741	ADAP1	ENSP00000442682.1:p.(Val71Leu)	missense_variant	SNV	rs141244581
	chr7:935410	["C","G"]	50.001	0.0238497	99.9762	0.038366	0.22979	0.86741	COX19	ENSP00000413423.1:p.(Arg97Pro)	NMD_transcript_variant, missense_variant	SNV	rs141244581
	chr16:461436	["T","G"]	85.008	0.0405476	99.9595	0.029436	0.17632	0.86741	RAB11FIP3	ENSP00000262305.4:p.(Ser249Arg)	missense_variant	SNV	rs137963733
	chr4:121332923	["A","C"]	121.01	0.05772	99.9423	0.024672	0.14779	0.86741	QRFPR	ENSP00000377948.2:p.(Ile232Ser)	missense_variant	SNV	rs139457842
	chr1:39432611	["G","A"]	229.02	0.109239	99.8908	0.017934	0.10742	0.86741	MACF1	ENSP00000455823.1:p.(Arg5842His)	missense_variant	SNV	rs144615050
	chr20:45174977	["G","A"]	263	0.125447	99.8746	0.01675	0.10033	0.86741	PI3	ENSP00000243924.3:p.(Val19Ile)	missense_variant	SNV	rs139625638
	chr3:52818428	["CCT","C"]	297	0.141665	99.8583	0.015773	0.094475	0.86741	AC006254.1		3_prime_UTR_variant, NMD_transcript_variant	deletion	rs373245861
	chr19:57876926	["T","C"]	41.003	0.0195578	99.9804	-0.042376	0.25385	0.86742	AC010326.2		3_prime_UTR_variant, NMD_transcript_variant	SNV	rs367808493
	chr19:57876926	["T","C"]	41.003	0.0195578	99.9804	-0.042376	0.25385	0.86742	ZNF814	ENSP00000410545.1:p.(Ile51Met)	missense_variant	SNV	rs367808493
	chr10:94695040	["A","G"]	50.001	0.0238497	99.9762	-0.038364	0.2298	0.86742	AL583836.1	ENSP00000483243.1:p.(Asn82Ser)	NMD_transcript_variant, missense_variant	SNV	rs137908489
	chr10:94695040	["A","G"]	50.001	0.0238497	99.9762	-0.038364	0.2298	0.86742	CYP2C18	ENSP00000285979.6:p.(Asn202Ser)	missense_variant	SNV	rs137908489
	chr7:100991753	["A","T"]	132.36	0.0631338	99.9369	-0.023627	0.14154	0.86742	MUC12	ENSP00000368755.3:p.(Lys540Ile)	missense_variant	SNV	rs775614252
	chr3:127621197	["T","C"]	233.02	0.111147	99.8889	0.017852	0.10694	0.86742	MCM2	ENSP00000265056.7:p.(Ile858Thr)	missense_variant	SNV	rs144122212
	chr2:227728423	["G","T"]	565.07	0.26953	99.7305	0.011387	0.068214	0.86742	AC093762.2	ENSP00000493152.1:p.(Gly30Val)	missense_variant	SNV	rs559224184
	chr16:23367851	["T","C"]	768.04	0.366344	99.6337	0.0098061	0.058741	0.86742	SCNN1B		intron_variant, splice_region_variant	SNV	rs61759915	benign, likely benign	Autosomal recessive pseudohypoaldosteronism type 1, Bronchiectasis with or without elevated sweat chloride 1, Liddle syndrome 1, not provided, not specified
	chr2:206644624	["C","A"]	862.02	0.411171	99.5888	0.0092712	0.055538	0.86742	FAM237A	ENSP00000489737.1:p.(Pro130Thr)	missense_variant	SNV	rs202031652
	chr11:31632376	["A","C"]	311.03	0.148357	99.8516	0.015416	0.092358	0.86743	ELP4	ENSP00000379267.2:p.(Ile300Leu)	missense_variant	SNV	rs34804357	benign	not provided
	chr6:28920241	["C","T"]	41.002	0.0195574	99.9804	-0.042392	0.25397	0.86744	TRIM27	ENSP00000366404.3:p.(Ser173Asn)	missense_variant, splice_region_variant	SNV	rs369413705
	chr16:81042393	["G","A"]	43.001	0.0205109	99.9795	0.041375	0.24788	0.86744	ATMIN	ENSP00000299575.3:p.(Arg192Gln)	missense_variant	SNV	rs139881659
	chr1:36099320	["G","A"]	60.111	0.0286721	99.9713	0.035083	0.21021	0.86745	COL8A2	ENSP00000380901.1:p.(Arg121Trp)	missense_variant	SNV	rs201383455
	chr1:151406618	["T","C"]	85.003	0.0405452	99.9595	0.029468	0.17658	0.86747	POGZ	ENSP00000271715.2:p.(Ile853Met)	missense_variant	SNV	rs150453554	benign, likely benign	not provided
	chr8:10498723	["C","G"]	305	0.145481	99.8545	0.015551	0.093191	0.86747	PRSS51	ENSP00000490515.1:p.(Glu49Asp)	missense_variant	SNV	rs568404258
	chr14:85623126	["G","A"]	248	0.118292	99.8817	0.017306	0.10372	0.86749	FLRT2	ENSP00000332879.4:p.(Gly538Ser)	missense_variant	SNV	rs142502909
	chr12:8849672	["G","T"]	501	0.23897	99.761	0.012172	0.072949	0.86749	A2ML1	ENSP00000299698.7:p.(Val678Leu)	missense_variant	SNV	rs148198269	benign	not provided, not specified
	chr6:28232895	["G","A"]	199	0.0949201	99.9051	-0.019146	0.11476	0.8675	ZSCAN9	ENSP00000404074.2:p.(Arg352Gln)	missense_variant	SNV	rs139661640
	chr2:232409616	["G","A"]	74.098	0.0353437	99.9647	-0.031516	0.18892	0.86751	ALPPL2	ENSP00000295453.3:p.(Gly448Glu)	missense_variant	SNV	rs137976988
	chr10:132365467	["G","A"]	48	0.0228953	99.9771	-0.038353	0.22992	0.86752	LRRC27	ENSP00000357603.3:p.(Val445Ile)	missense_variant	SNV	rs112108153
	chr22:39235801	["C","T"]	53	0.0252802	99.9747	0.037249	0.2233	0.86752	PDGFB	ENSP00000330382.6:p.(Arg46His)	missense_variant	SNV	rs146223851	likely benign	not provided
	chr2:70662002	["T","A"]	170	0.0810875	99.9189	-0.020817	0.1248	0.86752	ADD2		NMD_transcript_variant, intron_variant	SNV	rs567686280
	chr1:6105431	["C","A"]	860.03	0.410222	99.5898	-0.0092558	0.055489	0.86752	CHD5		intron_variant, splice_region_variant	SNV	rs12138820
	chr15:23646335	["GTGGGGCCTGGCGGATCACAGC","G"]	42.169	0.020114	99.9799	-0.041849	0.2509	0.86753	MAGEL2	ENSP00000433433.2:p.(Ala463_Pro469del)	inframe_deletion	deletion	rs771210677
	chr14:31374957	["C","T"]	45.001	0.0214648	99.9785	0.040408	0.24226	0.86753	HEATR5A	ENSP00000437968.2:p.(Val574Ile)	missense_variant	SNV	rs200751288
	chr14:31374957	["C","T"]	45.001	0.0214648	99.9785	0.040408	0.24226	0.86753	AL139353.1		3_prime_UTR_variant, NMD_transcript_variant	SNV	rs200751288
	chr1:24533174	["C","T"]	90	0.0429287	99.9571	-0.028578	0.17133	0.86753	RCAN3	ENSP00000363516.3:p.(Pro154Leu)	missense_variant	SNV	rs200941489
	chr20:45374552	["G","A"]	233	0.111138	99.8889	-0.017735	0.10633	0.86753	SYS1-DBNDD2		NMD_transcript_variant, intron_variant	SNV	rs546794259
	chr17:65536410	["G","A"]	335	0.15979	99.8402	-0.014843	0.088986	0.86753	AXIN2	ENSP00000302625.5:p.(Ala684Val)	missense_variant	SNV	rs138287857	benign, likely benign, likely pathogenic	Aganglionic megacolon, Colorectal cancer, Hereditary cancer-predisposing syndrome, Oligodontia-cancer predisposition syndrome, not provided, not specified
	chr8:38981763	["GAA","G"]	348.55	0.166253	99.8337	-0.014471	0.086769	0.86754	HTRA4	ENSP00000305919.4:p.(Lys371ArgfsTer7)	frameshift_variant, splice_region_variant	deletion	rs773629759
	chr16:88721801	["G","A"]	74.017	0.035305	99.9647	0.031532	0.18908	0.86755	PIEZO1		intron_variant, splice_region_variant	SNV	rs764990602	likely benign, uncertain significance	not provided
	chr1:247423853	["G","A"]	78.001	0.0372053	99.9628	-0.030693	0.18404	0.86755	NLRP3	ENSP00000375704.3:p.(Arg137His)	missense_variant	SNV	rs138946894	likely benign, uncertain significance	Cryopyrin associated periodic syndrome, not provided, not specified
	chr8:94738453	["G","C"]	286.08	0.136456	99.8635	0.016045	0.09621	0.86755	DPY19L4	ENSP00000389630.2:p.(Glu113Gln)	missense_variant	SNV	rs149884672
	chr11:59843981	["A","T"]	347.01	0.165519	99.8345	-0.014583	0.087438	0.86755	GIF	ENSP00000257248.2:p.(Tyr52Asn)	missense_variant	SNV	rs144916324	likely benign, uncertain significance	Hereditary intrinsic factor deficiency, not provided
	chr2:232480259	["T","G"]	89.016	0.0424593	99.9575	0.028768	0.17251	0.86756	ECEL1		intron_variant, splice_region_variant	SNV	rs368488157	likely benign, uncertain significance	not provided, not specified
	chr11:17553211	["G","A"]	190	0.0906272	99.9094	-0.019675	0.11798	0.86756	OTOG	ENSP00000382323.2:p.(Val141Met)	missense_variant, splice_region_variant	SNV	rs552304627	likely benign, uncertain significance, likely pathogenic	Autosomal recessive nonsyndromic hearing loss 18B, Meniere disease, not provided, not specified
	chr19:2328713	["G","T"]	201	0.0958741	99.9041	0.019095	0.11451	0.86756	AC005258.1		NMD_transcript_variant, intron_variant	SNV	rs538146670
	chr19:2328713	["G","T"]	201	0.0958741	99.9041	0.019095	0.11451	0.86756	SPPL2B	ENSP00000478298.1:p.(Ala2Ser)	missense_variant	SNV	rs538146670
	chr18:45922441	["T","C"]	339.01	0.161703	99.8383	0.014818	0.088864	0.86756	EPG5	ENSP00000282041.4:p.(Met1000Val)	missense_variant	SNV	rs144334723	likely benign, uncertain significance	Vici syndrome, not provided, not specified
	chr19:5867179	["C","A"]	190.05	0.0906511	99.9093	0.019733	0.11834	0.86757	FUT5	ENSP00000466880.1:p.(Gly183Cys)	missense_variant	SNV	rs62625020
	chr1:2505050	["T","G"]	1118.7	0.533604	99.4664	0.0081263	0.048733	0.86757	PLCH2	ENSP00000367747.3:p.(Leu1363Arg)	missense_variant	SNV	rs200148931
	chr2:85597501	["G","A"]	54.001	0.0257577	99.9742	-0.036895	0.22129	0.86759	RNF181	ENSP00000415246.1:p.(Arg150His)	missense_variant	SNV	rs148575905
	chr1:35853499	["C","T"]	54.013	0.0257634	99.9742	-0.03687	0.22115	0.86759	AGO4	ENSP00000362306.3:p.(Ala827Val)	missense_variant, splice_region_variant	SNV	rs189230027
	chr5:113433833	["G","C"]	810.01	0.386363	99.6136	0.0095511	0.057286	0.86759	TSSK1B	ENSP00000375081.3:p.(Ser336Cys)	missense_variant	SNV	rs36057481
	chr5:21817100	["G","C"]	67.007	0.0319614	99.968	0.033143	0.19881	0.8676	CDH12	ENSP00000423577.1:p.(Pro283Ala)	missense_variant	SNV	rs747709119
	chr22:23181415	["C","T"]	249.02	0.118779	99.8812	-0.017194	0.10314	0.8676	BCR	ENSP00000303507.8:p.(Ala152Val)	missense_variant	SNV	rs149933313	benign	not provided
	chr15:78629001	["G","A"]	475.01	0.226573	99.7734	-0.012471	0.074803	0.8676	CHRNB4	ENSP00000261751.3:p.(Ala435Val)	missense_variant	SNV	rs56317523	benign	Amyotrophic lateral sclerosis
	chr1:45508806	["G","C"]	99.002	0.0472225	99.9528	0.02723	0.16336	0.86762	MMACHC	ENSP00000383840.4:p.(Gly147Ala)	missense_variant	SNV	rs140522266	likely pathogenic, pathogenic	Cobalamin C disease, Disorders of Intracellular Cobalamin Metabolism, Homocystinuria, Methylmalonic acidemia with homocystinuria cblC, Methylmalonic aciduria, not provided
	chr16:23068920	["AGAG","A"]	1023.1	0.488004	99.512	0.0085211	0.051122	0.86762	USP31	ENSP00000219689.7:p.(Pro1061del)	inframe_deletion	deletion	rs112725328
	chr18:53207817	["G","A"]	88.003	0.0419762	99.958	0.028914	0.17349	0.86764	DCC	ENSP00000389140.2:p.(Val621Met)	missense_variant, splice_region_variant	SNV	rs112302456
	chr4:13570096	["C","T"]	95.001	0.0453141	99.9547	0.027794	0.16678	0.86764	BOD1L1	ENSP00000040738.5:p.(Arg3024His)	missense_variant	SNV	rs147028451
	chr4:145902552	["C","T"]	37.001	0.0176489	99.9824	0.044573	0.26747	0.86765	ZNF827	ENSP00000421863.1:p.(Arg236Gln)	missense_variant	SNV	rs183753225
	chr11:46367331	["C","G"]	88.002	0.0419757	99.958	-0.02891	0.17349	0.86765	DGKZ	ENSP00000412178.1:p.(Pro257Ala)	missense_variant	SNV	rs147007748	likely benign	not provided
	chr20:57562845	["G","A"]	267	0.127355	99.8726	0.016594	0.099583	0.86766	PCK1	ENSP00000319814.4:p.(Asp186Asn)	missense_variant	SNV	rs11552146	likely benign, uncertain significance	Phosphoenolpyruvate carboxykinase deficiency, cytosolic, not provided
	chr2:137616261	["G","T"]	771.01	0.367761	99.6322	-0.0097527	0.058527	0.86766	THSD7B	ENSP00000272643.4:p.(Gln1172His)	missense_variant	SNV	rs150657202
	chr5:176598514	["C","G"]	56	0.0267112	99.9733	-0.036181	0.21716	0.86767	GPRIN1	ENSP00000305839.4:p.(Glu441Gln)	missense_variant	SNV	rs148655640
	chr12:53059104	["G","A"]	62.004	0.029575	99.9704	0.034403	0.20649	0.86768	TNS2	ENSP00000319756.3:p.(Arg498Gln)	missense_variant	SNV	rs138932983
	chr12:7108334	["C","G"]	96	0.0457906	99.9542	-0.027641	0.1659	0.86768	C1RL	ENSP00000266542.4:p.(Ala73Pro)	missense_variant	SNV	rs201343174
	chr1:39001062	["A","T"]	354.03	0.168867	99.8311	-0.01442	0.086551	0.86768	AKIRIN1	ENSP00000392678.3:p.(Lys151Ile)	missense_variant	SNV	rs142520254
	chr3:69104494	["G","A"]	423	0.201765	99.7982	0.013196	0.079201	0.86768	ARL6IP5	ENSP00000273258.3:p.(Arg142Gln)	missense_variant	SNV	rs142039636
	chr2:99376428	["A","G"]	282.05	0.134534	99.8655	0.016088	0.09657	0.86769	EIF5B	ENSP00000289371.5:p.(Glu545Gly)	missense_variant	SNV	rs201864125
	chr16:88733666	["C","G"]	308	0.146912	99.8531	0.015451	0.092741	0.86769	PIEZO1	ENSP00000301015.9:p.(Gln803His)	missense_variant	SNV	rs200029740	uncertain significance	not provided
	chr10:68572834	["C","T"]	567.02	0.27046	99.7295	-0.01139	0.068374	0.86769	TET1	ENSP00000362748.4:p.(Leu166Phe)	missense_variant	SNV	rs115711488	benign	not provided
	chr16:13935659	["G","C"]	216	0.103029	99.897	-0.018441	0.1107	0.8677	ERCC4	ENSP00000310520.7:p.(Arg576Thr)	missense_variant	SNV	rs1800068	uncertain significance	Cockayne syndrome, Fanconi anemia complementation group Q, Fanconi anemia complementation group Q, Fanconi anemia complementation group Q, XFE progeroid syndrome, Xeroderma pigmentosum, group F, Xeroderma pigmentosum, group F, Xeroderma pigmentosum, group F, not provided, not specified
	chr1:152219644	["C","T"]	258.35	0.123229	99.8768	-0.016819	0.10097	0.8677	HRNR	ENSP00000357791.2:p.(Arg662His)	missense_variant	SNV	rs146400284
	chr15:71811534	["A","G"]	38.02	0.018135	99.9819	-0.043903	0.26358	0.86771	NR2E3	ENSP00000482504.1:p.(Lys57Arg)	missense_variant	SNV	rs563014885	uncertain significance	Enhanced S-cone syndrome, Goldmann-Favre syndrome, Retinitis pigmentosa 37, not provided
	chr4:78916562	["TTTGAC","T"]	43.021	0.0205204	99.9795	-0.041277	0.2478	0.86771	PAQR3		NMD_transcript_variant, intron_variant	deletion	rs758585529
	chr2:241214800	["C","T"]	63.001	0.0300506	99.9699	0.033581	0.2016	0.86771	ANO7		intron_variant, splice_region_variant	SNV	rs184987150
	chr7:128885213	["C","T"]	34	0.0162175	99.9838	-0.046438	0.27882	0.86772	KCP	ENSP00000479679.1:p.(Ser975Asn)	missense_variant	SNV	rs936826695
	chr1:16148506	["T","C"]	780.02	0.372058	99.6279	-0.009828	0.059006	0.86772	EPHA2	ENSP00000351209.5:p.(Asp232Gly)	missense_variant	SNV	rs114498261	benign	Cataract 6 multiple types
	chr17:41811656	["G","A"]	46.001	0.0219418	99.9781	-0.039894	0.23957	0.86775	P3H4	ENSP00000347649.2:p.(Ala87Val)	missense_variant	SNV	rs781827205
	chr20:9390614	["C","A"]	77.003	0.0367293	99.9633	0.030871	0.1854	0.86775	PLCB4	ENSP00000367762.2:p.(Pro441Gln)	missense_variant, splice_region_variant	SNV	rs148072006
	chr12:52585986	["C","G"]	145	0.0691629	99.9308	-0.022454	0.13485	0.86775	KRT72	ENSP00000293745.2:p.(Arg511Thr)	missense_variant	SNV	rs147152413
	chr15:75206602	["C","G"]	167	0.0796566	99.9203	-0.020822	0.12504	0.86775	C15orf39	ENSP00000353854.2:p.(Thr185Ser)	missense_variant	SNV	rs151171215
	chr8:86554928	["A","G"]	186.02	0.0887288	99.9113	-0.019916	0.11962	0.86776	CPNE3	ENSP00000477590.1:p.(Ile400Val)	missense_variant	SNV	rs138693018
	chr1:236558400	["A","C"]	66.004	0.0314829	99.9685	0.033318	0.20011	0.86777	HEATR1	ENSP00000355541.3:p.(Phe1681Val)	missense_variant	SNV	rs145196748
	chr18:36122152	["G","A"]	122	0.0581922	99.9418	-0.024556	0.14749	0.86777	SLC39A6	ENSP00000269187.4:p.(Ser420Phe)	missense_variant	SNV	rs200789263
	chr3:36715393	["C","G"]	66.003	0.0314825	99.9685	0.033337	0.20024	0.86778	DCLK3	ENSP00000489900.1:p.(Val797Leu)	missense_variant	SNV	rs199999022
	chr19:12874188	["C","A"]	201	0.0958741	99.9041	0.019063	0.1145	0.86778	MAST1	ENSP00000251472.3:p.(Pro1344Gln)	missense_variant	SNV	rs202006530
	chrX:141003625	["A","C"]	238.1	0.11357	99.8864	-0.01767	0.10614	0.86778	SPANXB1	ENSP00000405202.1:p.(Glu95Asp)	missense_variant	SNV	rs1303528749
	chr5:150795534	["G","A"]	52	0.0248032	99.9752	0.037512	0.22534	0.86779	SMIM3	ENSP00000436897.1:p.(Val32Ile)	missense_variant	SNV	rs372373149
	chr22:23146672	["C","T"]	383.01	0.18269	99.8173	-0.013862	0.083277	0.8678	RAB36	ENSP00000263116.2:p.(Ala85Val)	missense_variant	SNV	rs61747143
	chr11:121307442	["G","A"]	394	0.187932	99.8121	0.013484	0.08101	0.8678	SC5D	ENSP00000264027.4:p.(Arg277His)	missense_variant	SNV	rs114578771	likely benign	not provided
	chr16:48200470	["G","A"]	1126	0.537086	99.4629	0.0080579	0.048408	0.8678	ABCC11	ENSP00000349017.2:p.(Arg630Trp)	missense_variant	SNV	rs41282045	likely benign	not provided
	chr6:112061072	["C","T"]	86	0.0410207	99.959	-0.02888	0.17352	0.86781	WISP3	ENSP00000357655.3:p.(Arg62Cys)	missense_variant	SNV	rs137881483	likely benign	not provided
	chr19:32676900	["G","T"]	60	0.0286191	99.9714	-0.034953	0.21001	0.86782	RGS9BP	ENSP00000334134.3:p.(Ala213Ser)	missense_variant	SNV	rs538939905	likely benign	not provided
	chr9:131509789	["G","A"]	75.001	0.0357744	99.9642	-0.031263	0.18784	0.86782	POMT1	ENSP00000361302.3:p.(Ala196Thr)	missense_variant	SNV	rs199498900	uncertain significance	Autosomal recessive limb-girdle muscular dystrophy type 2K, Muscular dystrophy-dystroglycanopathy (congenital with intellectual disability), type B1, Walker-Warburg congenital muscular dystrophy, not provided
	chr10:119827452	["A","G"]	36	0.0171715	99.9828	0.045088	0.27093	0.86783	INPP5F	ENSP00000354519.2:p.(Gln1024Arg)	missense_variant	SNV	rs112391491
	chr11:66850898	["G","A"]	858.01	0.409258	99.5907	0.0092703	0.055705	0.86783	PC	ENSP00000377530.2:p.(Thr750Met)	missense_variant	SNV	rs145400751	benign	Pyruvate carboxylase deficiency, not specified
	chr17:46923170	["C","A"]	113	0.0538994	99.9461	-0.025444	0.15292	0.86785	AC005670.2		5_prime_UTR_variant, NMD_transcript_variant	SNV	rs562237021	benign	not specified
	chr10:97334367	["A","G"]	863.45	0.411853	99.5881	0.0092468	0.055575	0.86785	FRAT2	ENSP00000360058.2:p.(Val69Ala)	missense_variant	SNV	rs561034462
	chr19:2015541	["GGGCGGCGGCGGCGGCGGCGGC","G"]	2114.5	1.00859	98.9914	-0.0059106	0.035522	0.86785	BTBD2	ENSP00000255608.3:p.(Ala48_Ala54del)	inframe_deletion	deletion	rs533915623
	chr3:132317466	["G","A"]	99.002	0.0472225	99.9528	-0.027181	0.16337	0.86786	ACPP	ENSP00000323036.8:p.(Ala4Thr)	missense_variant	SNV	rs141502063
	chr1:25988319	["G","A"]	99.002	0.0472225	99.9528	-0.026719	0.1606	0.86787	PAFAH2	ENSP00000363400.3:p.(Arg85Cys)	missense_variant	SNV	rs79851686
	chr12:1860203	["G","A"]	141	0.0672549	99.9327	-0.02242	0.13477	0.86788	CACNA2D4	ENSP00000465060.1:p.(Arg628Ter)	stop_gained	SNV	rs200098356	benign, uncertain significance, likely pathogenic	Abnormality of the eye, Retinal cone dystrophy 4, not provided
	chr1:152218949	["C","T"]	45.283	0.0215993	99.9784	-0.040292	0.24223	0.86789	HRNR	ENSP00000357791.2:p.(Gly894Ser)	missense_variant	SNV	rs763154461
	chr15:84904204	["C","G"]	43	0.0205104	99.9795	0.041212	0.2478	0.86791	SLC28A1	ENSP00000378074.1:p.(Ala190Gly)	missense_variant	SNV	rs202068367
	chr14:67678248	["A","G"]	61.003	0.0290975	99.9709	0.034605	0.20807	0.86791	AL049779.1		NMD_transcript_variant, intron_variant	SNV	rs946586137
	chr4:61517384	["G","A"]	87.002	0.0414987	99.9585	-0.02898	0.17425	0.86791	ADGRL3	ENSP00000420931.1:p.(Gly42Asp)	missense_variant	SNV	rs771544117
	chr16:20735227	["A","G"]	51	0.0243263	99.9757	0.03784	0.22753	0.86792	THUMPD1		NMD_transcript_variant, intron_variant	SNV	rs781414418
	chr11:64315951	["G","T"]	142	0.0677319	99.9323	0.022691	0.13645	0.86793	ESRRA	ENSP00000000442.6:p.(Glu419Asp)	missense_variant	SNV	rs200854407
	chr10:60888812	["C","T"]	60	0.0286191	99.9714	-0.034892	0.20984	0.86794	RHOBTB1	ENSP00000350595.4:p.(Ala286Thr)	missense_variant	SNV	rs372998480
	chr19:50401916	["C","T"]	124	0.0591462	99.9409	0.024271	0.14597	0.86794	POLD1	ENSP00000406046.1:p.(Ala152Val)	missense_variant	SNV	rs41563714	likely benign, uncertain significance	Colorectal cancer, susceptibility to, 10, Familial colorectal cancer, Hereditary cancer-predisposing syndrome, not provided, not specified
	chr15:75938253	["ACT","A"]	206.01	0.0982638	99.9017	0.018809	0.11312	0.86794	NRG4		NMD_transcript_variant, intron_variant	deletion	rs573359091
	chr6:46692423	["A","G"]	554.02	0.264259	99.7357	-0.011494	0.069123	0.86794	TDRD6	ENSP00000346065.5:p.(Lys1432Arg)	missense_variant	SNV	rs139660386
	chr20:63946588	["G","A"]	49	0.0233723	99.9766	-0.038644	0.23242	0.86795	UCKL1	ENSP00000346155.6:p.(Pro57Ser)	missense_variant	SNV	rs35595584
	chr22:29766873	["G","A"]	49	0.0233723	99.9766	-0.038626	0.23231	0.86795	ZMAT5		5_prime_UTR_variant, splice_region_variant	SNV	rs918128078
	chr14:23403422	["A","T"]	51.005	0.0243286	99.9757	0.037881	0.22784	0.86795	MYH6	ENSP00000386041.3:p.(Ile275Asn)	missense_variant	SNV	rs201327273	likely benign, uncertain significance	Hypertrophic cardiomyopathy 14, Primary dilated cardiomyopathy, Primary familial dilated cardiomyopathy, not provided, not specified
	chr20:63736351	["G","A"]	265.01	0.126406	99.8736	0.016619	0.099953	0.86795	AL121845.3		3_prime_UTR_variant, NMD_transcript_variant	SNV	rs1017811015
	chr6:31357112	["G","A"]	183.11	0.0873408	99.9127	-0.019775	0.11894	0.86796	HLA-B	ENSP00000399168.2:p.(Ala16Val)	missense_variant	SNV	rs45585233
	chr2:232407172	["C","T"]	37.002	0.0176494	99.9824	0.044581	0.26817	0.86797	ALPPL2	ENST00000295453.7:c.183C>T(p.(Asp61=))	splice_region_variant, synonymous_variant	SNV	rs570989435
	chr12:109932774	["C","A"]	131	0.0624851	99.9375	-0.023651	0.14227	0.86797	TCHP		NMD_transcript_variant, intron_variant	SNV	rs76092570
	chr3:47271337	["G","A"]	322.02	0.153599	99.8464	-0.015066	0.090634	0.86798	KIF9	ENSP00000265529.3:p.(Thr164Ile)	missense_variant	SNV	rs148063619
	chr12:4688205	["G","A"]	450	0.214643	99.7854	0.012801	0.077013	0.86798	AC005833.3		NMD_transcript_variant, intron_variant	SNV	rs147228047
	chr17:3588328	["C","T"]	48.001	0.0228958	99.9771	-0.038984	0.23454	0.86799	AC027796.3		3_prime_UTR_variant, NMD_transcript_variant	SNV	rs201718475
	chr17:3588328	["C","T"]	48.001	0.0228958	99.9771	-0.038984	0.23454	0.86799	TRPV1	ENSP00000409627.2:p.(Glu373Lys)	missense_variant	SNV	rs201718475
	chr8:143275930	["C","T"]	49	0.0233723	99.9766	-0.038617	0.23234	0.86799	GLI4	ENSP00000345024.1:p.(Ser86Phe)	missense_variant	SNV	rs534995459
	chr1:179592781	["C","G"]	85.002	0.0405447	99.9595	0.029059	0.17483	0.86799	TDRD5	ENSP00000406052.1:p.(Leu56Val)	missense_variant	SNV	rs199604826
	chr8:143325425	["G","A"]	196	0.0934891	99.9065	-0.019268	0.11592	0.86799	TOP1MT	ENSP00000328835.3:p.(Arg198Cys)	missense_variant	SNV	rs148068470	likely benign	not provided
	chr16:28952129	["C","T"]	68	0.032435	99.9676	-0.032755	0.19708	0.868	NFATC2IP		intron_variant, splice_region_variant	SNV	rs117838836
	chr6:126013047	["A","G"]	159	0.0758407	99.9242	0.021493	0.12933	0.868	TRMT11	ENSP00000333934.5:p.(Glu362Gly)	missense_variant	SNV	rs143194452
	chr19:35743826	["C","A"]	270.01	0.128791	99.8712	0.01648	0.099159	0.868	AD000671.2		3_prime_UTR_variant, NMD_transcript_variant	SNV	rs139492953
	chr17:50379488	["G","A"]	95.003	0.045315	99.9547	0.027714	0.16677	0.86801	EME1	ENSP00000376952.2:p.(Ala436Thr)	missense_variant	SNV	rs138109548
	chr3:131382493	["T","C"]	193.02	0.0920677	99.9079	0.019574	0.1178	0.86802	NUDT16	ENSP00000422375.1:p.(Trp196Arg)	missense_variant	SNV	rs749095715
	chr12:52430620	["A","T"]	388.01	0.185075	99.8149	0.013789	0.082981	0.86802	KRT75	ENSP00000252245.5:p.(Ile319Asn)	missense_variant	SNV	rs143063572
	chr17:7759119	["C","T"]	896.02	0.427389	99.5726	-0.0090167	0.054261	0.86802	DNAH2	ENSP00000458355.1:p.(Pro815Ser)	missense_variant	SNV	rs142532084	likely benign	not provided
	chr4:139016001	["G","T"]	72.002	0.0343439	99.9657	-0.031431	0.18916	0.86803	NOCT	ENSP00000280614.2:p.(Arg7Leu)	missense_variant	SNV	rs561885304
	chr2:233779793	["G","A"]	419	0.199857	99.8001	-0.013175	0.079298	0.86804	MROH2A	ENSP00000477597.1:p.(Ala73Thr)	missense_variant	SNV	rs57894674
	chr15:99361424	["G","A"]	72.003	0.0343444	99.9657	0.031859	0.19176	0.86805	LRRC28	ENSP00000304923.3:p.(Ala262Thr)	missense_variant	SNV	rs138014644
	chr6:152401347	["T","C"]	222.01	0.105896	99.8941	-0.018138	0.10918	0.86805	SYNE1		intron_variant, splice_region_variant	SNV	rs183683592	benign, likely benign, uncertain significance	Autosomal recessive ataxia, Beauce type, Autosomal recessive ataxia, Beauce type, Emery-Dreifuss muscular dystrophy 4, autosomal dominant, Emery-Dreifuss muscular dystrophy 4, autosomal dominant, not provided
	chr16:88433294	["G","A"]	502	0.239447	99.7606	0.012124	0.072989	0.86807	ZNF469	ENSP00000456500.1:p.(Gly1942Arg)	missense_variant	SNV	rs114755302	benign	not provided
	chr1:36320543	["A","C"]	171	0.0815645	99.9184	-0.020594	0.12399	0.86808	SH3D21	ENSP00000403476.2:p.(Glu627Ala)	missense_variant	SNV	rs141942362
	chr14:92934877	["G","A"]	38.003	0.0181269	99.9819	-0.043795	0.2637	0.8681	CHGA	ENSP00000216492.5:p.(Arg456Gln)	missense_variant	SNV	rs141005266
	chr1:203085505	["C","T"]	41	0.0195564	99.9804	-0.042167	0.25391	0.8681	MYOG	ENSP00000241651.4:p.(Gly153Arg)	missense_variant	SNV	rs201200684
	chr14:23417200	["G","C"]	2204	1.05128	98.9487	-0.0057805	0.034807	0.8681	MYH7	ENSP00000347507.3:p.(Ser1491Cys)	missense_variant	SNV	rs3729823	benign, likely benign	Cardiomyopathy, Cardiomyopathy, Cardiovascular phenotype, Dilated cardiomyopathy 1S, Hypertrophic cardiomyopathy, Hypertrophic cardiomyopathy, Hypertrophic cardiomyopathy 1, Restrictive cardiomyopathy, not provided, not specified
	chr7:55939704	["T","G"]	55.004	0.0262361	99.9738	-0.036389	0.21912	0.86811	ZNF713	ENSP00000416662.3:p.(Cys344Gly)	missense_variant	SNV	rs140303965
	chr17:41026898	["GCAGCAGCTTGGCTGGCAGCAGCTGGTCTCA","G"]	171.05	0.0815884	99.9184	-0.020569	0.12386	0.86811	KRTAP1-5	ENSP00000355302.5:p.(Glu77_Cys86del)	inframe_deletion	deletion	rs765258490
	chr11:66294475	["G","A"]	372.01	0.177443	99.8226	-0.013999	0.084302	0.86811	TMEM151A	ENSP00000326244.4:p.(Ala77Thr)	missense_variant	SNV	rs202127682
	chr21:46411326	["C","G"]	547	0.260911	99.7391	0.011604	0.069877	0.86811	PCNT	ENSP00000352572.5:p.(His1751Gln)	missense_variant	SNV	rs114799541	benign, likely benign	not provided, not specified
	chr19:48841291	["C","T"]	1018	0.485571	99.5144	-0.0085841	0.051693	0.86811	PLEKHA4	ENSP00000263265.5:p.(Arg588Gln)	missense_variant	SNV	rs151239385
	chr12:25549544	["C","T"]	1992.2	0.95025	99.0497	0.0060955	0.036706	0.86811	LMNTD1	ENSP00000407353.2:p.(Arg31Lys)	missense_variant, splice_region_variant	SNV	rs146650787
	chr3:12936186	["C","T"]	280	0.133556	99.8664	-0.01616	0.097326	0.86812	IQSEC1	ENSP00000480301.1:p.(Arg277His)	missense_variant	SNV	rs114114109
	chr1:234425752	["T","C"]	510.01	0.243267	99.7567	-0.012051	0.072575	0.86812	TARBP1	ENSP00000040877.1:p.(Lys1122Arg)	missense_variant	SNV	rs74869729	benign	not provided
	chr11:20097676	["G","A"]	876.03	0.417854	99.5821	0.0091568	0.055146	0.86812	NAV2	ENSP00000435395.3:p.(Glu2098Lys)	missense_variant	SNV	rs146720224
	chr16:29807540	["G","T"]	46.003	0.0219428	99.9781	-0.039857	0.24004	0.86813	MAZ	ENSP00000219782.6:p.(Gly252Val)	missense_variant	SNV	rs751794760
	chr3:64602012	["G","A"]	85.002	0.0405447	99.9595	0.029288	0.17641	0.86814	ADAMTS9	ENSP00000418735.1:p.(Arg1317Trp)	missense_variant	SNV	rs61754853
	chr6:90552141	["T","C"]	73.01	0.0348247	99.9652	-0.031577	0.19023	0.86816	MAP3K7	ENSP00000358335.3:p.(Ile259Val)	missense_variant	SNV	rs149444442	uncertain significance	not provided
	chr3:160438510	["A","G"]	622.09	0.296728	99.7033	-0.010817	0.065166	0.86817	AC079594.2	ENSP00000456272.1:p.(Met225Thr)	NMD_transcript_variant, missense_variant	SNV	rs62617780
	chr3:160438510	["A","G"]	622.09	0.296728	99.7033	-0.010817	0.065166	0.86817	TRIM59	ENSP00000311219.4:p.(Met225Thr)	missense_variant	SNV	rs62617780
	chr11:59182219	["C","T"]	50	0.0238493	99.9762	-0.038177	0.23003	0.86818	DTX4	ENSP00000227451.3:p.(Pro231Leu)	missense_variant	SNV	rs200628360
	chr13:46692576	["C","T"]	83.002	0.0395907	99.9604	0.029616	0.17845	0.86818	LRCH1	ENSP00000374447.3:p.(Ser352Leu)	missense_variant	SNV	rs202211483
	chr12:121917693	["C","T"]	120	0.0572383	99.9428	0.024627	0.14838	0.86818	AC069503.2		NMD_transcript_variant, intron_variant	SNV	rs574555199
	chr12:120641245	["C","T"]	73.048	0.0348428	99.9652	0.031598	0.1904	0.86819	CABP1	ENSP00000317310.3:p.(Ala187Val)	missense_variant	SNV	rs528172254
	chr11:113986531	["G","A"]	37.001	0.0176489	99.9824	-0.044326	0.26711	0.8682	HTR3A	ENSP00000347754.2:p.(Arg246Gln)	missense_variant	SNV	rs201381381
	chr3:131168887	["T","C"]	554.03	0.264264	99.7357	-0.011483	0.0692	0.8682	NEK11	ENSP00000372857.4:p.(Ser412Pro)	missense_variant	SNV	rs114780172
	chr2:140475294	["G","A"]	48.004	0.0228972	99.9771	-0.038927	0.23461	0.86822	LRP1B	ENSP00000374135.3:p.(Arg3157Cys)	missense_variant	SNV	rs371536401
	chr15:42338442	["A","G"]	59.003	0.0281436	99.9719	0.035152	0.21186	0.86822	GANC	ENSP00000326227.8:p.(Ile599Val)	missense_variant	SNV	rs143513880
	chr13:32340300	["GT","G"]	76.001	0.0362514	99.9637	0.031011	0.1869	0.86822	BRCA2	ENSP00000369497.3:p.(Ser1982ArgfsTer22)	frameshift_variant	deletion	rs80359550	pathogenic, risk factor, not provided	BRCA2-Related Disorders, Breast and/or ovarian cancer, Breast neoplasm, Breast-ovarian cancer, familial, susceptibility to, 2, Familial cancer of breast, Fanconi anemia complementation group D1, Fanconi anemia complementation group D1, Hereditary breast ovarian cancer syndrome, Hereditary breast ovarian cancer syndrome, Hereditary cancer-predisposing syndrome, Neoplasm of ovary, Pancreatic cancer, susceptibility to, 2, not provided
	chr2:71134622	["G","A"]	76.009	0.0362552	99.9637	-0.030933	0.18644	0.86822	MPHOSPH10		intron_variant, splice_region_variant	SNV	rs377211972
	chr19:40882278	["A","G"]	97.011	0.0462728	99.9537	0.027415	0.16522	0.86822	AC008537.1		NMD_transcript_variant, intron_variant	SNV	rs539864013
	chr1:169855933	["C","T"]	110	0.0524684	99.9475	-0.025762	0.15527	0.86822	SCYL3	ENSP00000356746.4:p.(Ser446Asn)	missense_variant	SNV	rs149349311
	chr18:21702433	["G","A"]	242.01	0.115435	99.8846	0.017349	0.10456	0.86822	ABHD3	ENSP00000289119.2:p.(Thr131Met)	missense_variant	SNV	rs141490699
	chr2:127574018	["C","T"]	39	0.0186024	99.9814	-0.043178	0.26025	0.86823	MYO7B	ENSP00000415090.1:p.(Arg231Cys)	missense_variant	SNV	rs201654332
	chr17:27646543	["A","G"]	853.09	0.406912	99.5931	-0.0093261	0.056212	0.86823	LGALS9		intron_variant, splice_region_variant	SNV	rs143698718
	chr19:16550266	["T","C"]	33.004	0.0157424	99.9843	-0.046934	0.2829	0.86824	AC008764.1		NMD_transcript_variant, intron_variant	SNV	rs957446623
	chr1:41582451	["C","T"]	152	0.0725018	99.9275	-0.02164	0.13044	0.86824	HIVEP3	ENSP00000361664.1:p.(Gly783Ser)	missense_variant	SNV	rs142043572
	chr17:16939788	["A","G"]	38.008	0.0181293	99.9819	-0.043751	0.26374	0.86825	TNFRSF13B	ENSP00000261652.2:p.(Met214Thr)	missense_variant	SNV	rs144560464	uncertain significance	Immunodeficiency, common variable, 2
	chr14:23571245	["G","A"]	132.01	0.0629668	99.937	-0.02353	0.14185	0.86825	JPH4	ENSP00000480477.1:p.(Pro497Ser)	missense_variant	SNV	rs143714494
	chr20:36998907	["A","G"]	55.005	0.0262366	99.9738	-0.036342	0.21911	0.86826	RBL1	ENSP00000362768.3:p.(Met1020Thr)	missense_variant	SNV	rs200548110
	chr3:38760726	["C","T"]	61.003	0.0290975	99.9709	0.03451	0.20806	0.86826	SCN10A	ENSP00000390600.2:p.(Arg302Gln)	missense_variant	SNV	rs201955990	likely benign, uncertain significance	Brugada syndrome, Episodic pain syndrome, familial, 2, not provided
	chr5:850523	["C","T"]	891.03	0.425008	99.575	0.0091153	0.054955	0.86826	ZDHHC11	ENSP00000283441.8:p.(Arg27His)	missense_variant	SNV	rs141306052
	chr4:8581325	["G","T"]	115	0.0548533	99.9451	-0.025147	0.15162	0.86827	GPR78	ENSP00000371927.4:p.(Ala115Ser)	missense_variant	SNV	rs199748712
	chr2:185747365	["A","C"]	103.01	0.0491343	99.9509	0.02636	0.15894	0.86828	FSIP2	ENSP00000401306.1:p.(Lys271Thr)	missense_variant	SNV	rs73980266
	chr9:35910583	["C","G"]	214	0.102075	99.8979	0.018351	0.11066	0.86829	SPAAR	ENST00000638062.1:c.120C>G(p.(Gly40=))	NMD_transcript_variant, synonymous_variant	SNV	rs141970691
	chr19:52952874	["G","A"]	140.01	0.0667827	99.9332	0.022842	0.13776	0.8683	ZNF816-ZNF321P	ENSP00000375656.3:p.(Arg23Cys)	missense_variant	SNV	rs139679541
	chr19:52952874	["G","A"]	140.01	0.0667827	99.9332	0.022842	0.13776	0.8683	ZNF816	ENSP00000350295.4:p.(Arg23Cys)	missense_variant	SNV	rs139679541
	chr6:30731104	["G","T"]	173	0.0825185	99.9175	-0.020567	0.12403	0.8683	FLOT1		intron_variant, splice_region_variant	SNV	rs186315515
	chr10:35608199	["G","A"]	42.02	0.0200429	99.98	0.041595	0.25088	0.86831	GJD4	ENSP00000315070.1:p.(Gly229Glu)	missense_variant	SNV	rs538629092
	chr2:27082446	["G","A"]	391.01	0.186506	99.8135	-0.013734	0.082831	0.86831	EMILIN1	ENSP00000369677.4:p.(Arg292Gln)	missense_variant	SNV	rs201761740
	chr19:17843141	["G","C"]	1566	0.746959	99.253	0.0068391	0.041249	0.86831	JAK3	ENSP00000391676.1:p.(Pro151Arg)	missense_variant	SNV	rs55778349	benign, uncertain significance	T-B+ severe combined immunodeficiency due to JAK3 deficiency, not provided, not specified
	chr18:47046488	["A","G"]	302.01	0.144054	99.8559	0.015478	0.093357	0.86832	KATNAL2	ENSP00000348478.6:p.(Asn28Ser)	missense_variant	SNV	rs569676424
	chr14:91792452	["A","G"]	91.043	0.0434262	99.9566	0.027965	0.16869	0.86833	TC2N	ENSP00000387882.2:p.(Ile321Thr)	missense_variant	SNV	rs148609061
	chr1:26794128	["A","G"]	43.001	0.0205109	99.9795	-0.041094	0.24793	0.86835	PIGV	ENSP00000078527.4:p.(Ile32Val)	missense_variant	SNV	rs147565152	uncertain significance	not provided
	chr20:33306964	["G","A"]	67	0.031958	99.968	0.032909	0.19854	0.86835	BPIFB1	ENSP00000253354.1:p.(Ala458Thr)	missense_variant	SNV	rs142612737
	chr2:211673262	["G","A"]	1009.1	0.481326	99.5187	0.0086164	0.051982	0.86835	ERBB4		intron_variant, splice_region_variant	SNV	rs112007938	benign	not provided
	chr19:43360385	["C","T"]	89.554	0.042716	99.9573	-0.028267	0.17056	0.86837	CD177	ENSP00000479536.1:p.(Thr247Met)	missense_variant	SNV	rs148509022
	chr10:113589703	["A","T"]	1072.1	0.511376	99.4886	0.008229	0.049654	0.86837	NRAP	ENSP00000358365.4:p.(Leu1684Gln)	missense_variant	SNV	rs4918857
	chr1:243172783	["G","C"]	137.01	0.0653518	99.9346	-0.022895	0.13816	0.86838	CEP170	ENSP00000355500.1:p.(Leu544Val)	missense_variant	SNV	rs182254699
	chr20:4902562	["C","T"]	835.02	0.398292	99.6017	0.009342	0.056374	0.86838	SLC23A2		intron_variant, splice_region_variant	SNV	rs73893859
	chr12:49333147	["G","T"]	62	0.0295731	99.9704	-0.034192	0.20638	0.86841	C1QL4	ENSP00000335285.3:p.(Asp208Glu)	missense_variant	SNV	rs143197428
	chr9:38703938	["C","G"]	48.008	0.0228991	99.9771	-0.038888	0.23474	0.86842	FAM240B	ENSP00000490097.1:p.(Ser21Thr)	missense_variant	SNV	rs568028856
	chr12:49600271	["A","C"]	298.37	0.142318	99.8577	-0.015511	0.093627	0.86842	FAM186B	ENSP00000257894.2:p.(Phe457Val)	missense_variant	SNV	rs148848955	benign	not provided
	chr5:33954405	["CT","C"]	50	0.0238493	99.9762	0.038069	0.22981	0.86843	SLC45A2	ENSP00000296589.4:p.(Ala330ProfsTer68)	frameshift_variant	deletion	rs767200387	pathogenic	not provided
	chr10:103414021	["G","A"]	52.001	0.0248037	99.9752	-0.037332	0.22536	0.86843	PDCD11	ENSP00000358812.3:p.(Gly414Glu)	missense_variant	SNV	rs201230473
	chr7:151010244	["C","T"]	60	0.0286191	99.9714	-0.03476	0.20984	0.86843	NOS3	ENSP00000297494.3:p.(Ala881Val)	missense_variant	SNV	rs200507709
	chr18:47869238	["C","T"]	65.002	0.031005	99.969	0.032946	0.1989	0.86844	SMAD2		intron_variant, splice_region_variant	SNV	rs200086333	benign, likely benign	not provided
	chr17:41611442	["C","T"]	115	0.0548533	99.9451	0.025141	0.1518	0.86845	KRT16	ENSP00000301653.3:p.(Arg225Gln)	missense_variant	SNV	rs142812826
	chr3:48580646	["G","T"]	55.002	0.0262352	99.9738	-0.036291	0.21912	0.86846	COL7A1	ENSP00000332371.8:p.(Pro1663Thr)	missense_variant	SNV	rs149342284	uncertain significance	Epidermolysis bullosa dystrophica inversa, autosomal recessive
	chr7:100758301	["G","A"]	96.002	0.0457916	99.9542	-0.027475	0.16589	0.86846	ZAN	ENSP00000480750.1:p.(Val1137Met)	missense_variant	SNV	rs199940404
	chr12:104003295	["C","T"]	136.01	0.0648748	99.9351	-0.02313	0.13966	0.86846	GLT8D2	ENSP00000447450.1:p.(Glu42Lys)	missense_variant	SNV	rs140897214
	chr10:49326102	["A","G"]	48.002	0.0228963	99.9771	0.038841	0.23454	0.86847	C10orf71	ENSP00000363259.3:p.(Lys1186Arg)	missense_variant	SNV	rs200209073
	chr2:74211279	["A","G"]	93.004	0.0443616	99.9556	0.027967	0.16887	0.86847	MTHFD2	ENSP00000377617.2:p.(Ile251Val)	missense_variant	SNV	rs183389698
	chr10:32848594	["A","G"]	186.02	0.0887288	99.9113	-0.019813	0.11964	0.86847	CCDC7		splice_acceptor_variant	SNV	rs115031907
	chr5:33954407	["G","C"]	50	0.0238493	99.9762	0.038054	0.22981	0.86848	SLC45A2	ENSP00000296589.4:p.(Thr329Arg)	missense_variant	SNV	rs140158799
	chr1:1290373	["C","T"]	129	0.0615311	99.9385	-0.023706	0.14316	0.86848	SCNN1D	ENSP00000368411.5:p.(Arg589Trp)	missense_variant	SNV	rs113197404
	chr7:130368533	["C","T"]	403	0.192225	99.8078	0.013523	0.081663	0.86848	CPA5	ENSP00000419025.2:p.(Thr416Met)	missense_variant	SNV	rs2302824
	chr19:13959176	["C","T"]	45.002	0.0214653	99.9785	0.040128	0.24237	0.8685	DCAF15	ENSP00000254337.5:p.(Arg306Cys)	missense_variant	SNV	rs375529688
	chr1:939382	["C","T"]	33.064	0.015771	99.9842	-0.046847	0.28297	0.86851	SAMD11	ENSP00000482138.1:p.(Arg211Cys)	missense_variant	SNV	rs139437968	likely benign	not provided
	chr15:40569695	["G","A"]	57.001	0.0271886	99.9728	0.035636	0.21526	0.86851	RPUSD2	ENSP00000323288.7:p.(Gly120Arg)	missense_variant	SNV	rs373208568
	chr1:11792285	["T","G"]	118.02	0.0562938	99.9437	-0.024825	0.14996	0.86852	MTHFR	ENSP00000365775.3:p.(Asn542Thr)	missense_variant	SNV	rs145641996	likely benign, uncertain significance	Homocystinuria due to MTHFR deficiency, Homocystinuria due to methylene tetrahydrofolate reductase deficiency, not provided
	chr17:13017853	["G","C"]	181	0.0863344	99.9137	0.020145	0.12169	0.86852	ELAC2	ENSP00000337445.4:p.(Pro32Arg)	missense_variant	SNV	rs544551424	benign, likely benign	Combined oxidative phosphorylation defect type 17, not provided
	chr10:95867537	["G","A"]	71.003	0.0338674	99.9661	-0.031927	0.19288	0.86853	AL365273.2		NMD_transcript_variant, intron_variant	SNV	rs572173214
	chr19:51078841	["G","A"]	85	0.0405438	99.9595	0.029184	0.17631	0.86853	KLK14	ENSP00000156499.2:p.(Pro209Ser)	missense_variant	SNV	rs183423924
	chr5:141398692	["A","G"]	348.03	0.166005	99.834	0.014406	0.087031	0.86853	PCDHGB5	ENSP00000478258.1:p.(Ser189Gly)	missense_variant	SNV	rs150385715
	chr1:116944985	["A","G"]	1068	0.50942	99.4906	-0.0082149	0.049628	0.86853	PTGFRN	ENSP00000376899.2:p.(Gln242Arg)	missense_variant	SNV	rs142424201	likely benign	not provided
	chr17:78971986	["G","T"]	44	0.0209874	99.979	-0.040583	0.24519	0.86854	LGALS3BP	ENSP00000262776.2:p.(Pro450Thr)	missense_variant	SNV	rs146828783
	chr11:408725	["C","G"]	48	0.0228953	99.9771	0.03882	0.23454	0.86854	SIGIRR	ENSP00000433022.1:p.(Gly59Ala)	missense_variant	SNV	rs142640604
	chr22:45287319	["T","C"]	536.06	0.255693	99.7443	-0.011673	0.070545	0.86857	UPK3A	ENSP00000216211.4:p.(Ile119Thr)	missense_variant	SNV	rs150598171	benign, likely benign	Renal hypodysplasia/aplasia 1, not provided
	chr1:228175475	["G","A"]	61	0.0290961	99.9709	-0.034431	0.20808	0.86858	IBA57	ENSP00000355672.3:p.(Ala345Thr)	missense_variant	SNV	rs150912462	uncertain significance	Hereditary spastic paraplegia 74, Multiple mitochondrial dysfunctions syndrome 3
	chr17:5023573	["C","T"]	357.02	0.170293	99.8297	-0.014262	0.086196	0.86858	KIF1C	ENSP00000320821.5:p.(Arg912Trp)	missense_variant	SNV	rs202232792	benign, likely benign, uncertain significance, likely pathogenic	Hereditary spastic paraplegia, Spastic ataxia 2, not provided
	chr2:178534344	["G","A"]	301.01	0.143577	99.8564	0.015519	0.0938	0.86859	TTN	ENSP00000467141.1:p.(Arg34091Trp)	missense_variant	SNV	rs140319117	benign, likely benign, uncertain significance	Autosomal recessive limb-girdle muscular dystrophy type 2J, Autosomal recessive limb-girdle muscular dystrophy type 2J, Cardiomyopathy, Cardiovascular phenotype, Dilated cardiomyopathy 1G, Dilated cardiomyopathy 1G, Early-onset myopathy with fatal cardiomyopathy, Heart failure, Myopathy, myofibrillar, 9, with early respiratory failure, Primary dilated cardiomyopathy, Tibial muscular dystrophy, not provided, not specified
	chr8:120227352	["C","T"]	40.001	0.0190799	99.9809	-0.042529	0.25708	0.86861	COL14A1	ENSP00000297848.3:p.(Leu713Phe)	missense_variant, splice_region_variant	SNV	rs146557532
	chr5:95517035	["T","A"]	44.003	0.0209888	99.979	-0.040522	0.24496	0.86861	TTC37	ENSP00000351596.2:p.(Met773Leu)	missense_variant	SNV	rs144734377
	chr7:30452401	["G","A"]	82	0.0391128	99.9609	-0.029733	0.17975	0.86862	NOD1	ENSP00000222823.4:p.(Pro339Leu)	missense_variant	SNV	rs145823866
	chr10:35640339	["C","CCCGCCGCGCCCGCGCCCG"]	86.779	0.0413923	99.9586	0.028994	0.17528	0.86862	FZD8	ENSP00000363826.1:p.(Ala358_Ala363dup)	inframe_insertion	insertion	rs1395576494
	chr19:11176662	["C","A"]	228	0.108753	99.8912	0.017743	0.10727	0.86862	KANK2	ENSP00000468002.1:p.(Arg567Leu)	missense_variant	SNV	rs138583048	benign	not provided
	chr2:23703757	["G","A"]	66	0.031481	99.9685	0.033114	0.20021	0.86863	KLHL29	ENSP00000420659.1:p.(Val780Ile)	missense_variant	SNV	rs185152824
	chr12:57477464	["C","T"]	81.002	0.0386368	99.9614	0.029507	0.1784	0.86863	ARHGAP9	ENSP00000377386.2:p.(Glu322Lys)	missense_variant	SNV	rs139873901
	chr15:56394837	["A","G"]	60.01	0.0286239	99.9714	0.034702	0.20982	0.86864	TEX9		intron_variant, splice_region_variant	SNV	rs376888794
	chr7:47808287	["C","A"]	73.001	0.0348204	99.9652	0.031455	0.19022	0.86866	HUS1		NMD_transcript_variant, intron_variant	SNV	rs147668180
	chr7:47808287	["C","A"]	73.001	0.0348204	99.9652	0.031455	0.19022	0.86866	PKD1L1	ENSP00000289672.2:p.(Arg2596Leu)	missense_variant	SNV	rs147668180
	chr2:61325460	["A","G"]	105.01	0.0500882	99.9499	0.026255	0.15878	0.86866	USP34		intron_variant, splice_region_variant	SNV	rs201995325
	chr14:75783494	["A","T"]	115.01	0.0548581	99.9451	0.025105	0.15183	0.86867	TTLL5	ENSP00000298832.9:p.(Ser984Cys)	missense_variant	SNV	rs141204322	benign	not provided
	chr9:70324117	["G","A"]	341.01	0.162657	99.8373	0.014523	0.087833	0.86867	SMC5	ENSP00000354957.5:p.(Ala791Thr)	missense_variant	SNV	rs146040116
	chr17:7572636	["G","C"]	129	0.0615311	99.9385	0.023665	0.14314	0.86869	SENP3-EIF4A1		3_prime_UTR_variant, NMD_transcript_variant	SNV	rs551009038
	chr6:38832398	["G","A"]	1037	0.494634	99.5054	-0.0084016	0.05082	0.86869	DNAH8	ENSP00000333363.7:p.(Arg1422His)	missense_variant	SNV	rs145309531	benign	Primary ciliary dyskinesia
	chr16:76560557	["T","C"]	571.05	0.272383	99.7276	-0.011298	0.068345	0.8687	AC104151.1		NMD_transcript_variant, intron_variant	SNV	rs565814059
	chr7:122010454	["A","T"]	139.01	0.0663057	99.9337	-0.022803	0.13794	0.86871	PTPRZ1	ENSP00000377047.2:p.(Ile470Leu)	missense_variant	SNV	rs149926989
	chr4:20731699	["A","G"]	692.03	0.330088	99.6699	-0.010282	0.062203	0.86871	PACRGL		NMD_transcript_variant, intron_variant	SNV	rs140659929
	chr15:31655227	["G","A"]	989.46	0.471958	99.528	0.0086718	0.052461	0.86871	OTUD7A	ENSP00000305926.4:p.(Pro7Leu)	missense_variant	SNV	rs147784448
	chr5:128330672	["T","C"]	68.003	0.0324364	99.9676	0.032574	0.19708	0.86872	FBN2	ENSP00000424571.1:p.(Thr1416Ala)	missense_variant	SNV	rs200837433	benign, likely benign, uncertain significance	Cardiovascular phenotype, Congenital contractural arachnodactyly, not specified
	chr10:84247740	["C","T"]	109	0.0519914	99.948	-0.025737	0.15571	0.86872	RGR	ENSP00000352427.4:p.(Leu77Phe)	missense_variant	SNV	rs146536539	uncertain significance	Retinitis pigmentosa, not provided
	chr14:74508645	["G","A"]	191	0.0911042	99.9089	0.019385	0.11729	0.86872	LTBP2	ENSP00000261978.4:p.(Ala1204Val)	missense_variant	SNV	rs45468895	benign, uncertain significance	Glaucoma 3, primary congenital, D, Glaucoma 3, primary congenital, D, Microspherophakia, Weill-Marchesani syndrome, Weill-Marchesani syndrome 3, not provided
	chr3:49422261	["C","T"]	230	0.109707	99.8903	0.017763	0.10748	0.86873	AMT	ENSP00000273588.3:p.(Arg34His)	missense_variant	SNV	rs138259479	benign, uncertain significance	Non-ketotic hyperglycinemia
	chr20:63325726	["C","T"]	476.01	0.22705	99.773	-0.012313	0.074505	0.86873	COL20A1		intron_variant, splice_region_variant	SNV	rs201364088
	chr17:41715772	["C","A"]	70	0.033389	99.9666	-0.032101	0.19425	0.86874	GAST		intron_variant, splice_region_variant	SNV	rs145765054
	chr17:41715771	["T","A"]	70.003	0.0333904	99.9666	-0.032102	0.19425	0.86874	GAST		intron_variant, splice_region_variant	SNV	rs150206234
	chr13:48502748	["C","T"]	80.002	0.0381598	99.9618	0.030029	0.18171	0.86874	RCBTB2	ENSP00000389910.2:p.(Val370Ile)	missense_variant	SNV	rs148279651
	chr19:16509953	["C","T"]	106	0.0505605	99.9494	0.02609	0.15788	0.86874	AC008764.1		NMD_transcript_variant, intron_variant	SNV	rs200961956
	chr19:16509953	["C","T"]	106	0.0505605	99.9494	0.02609	0.15788	0.86874	C19orf44	ENSP00000221671.2:p.(Thr535Met)	missense_variant	SNV	rs200961956
	chr19:8888736	["C","T"]	73.001	0.0348204	99.9652	-0.031471	0.19046	0.86876	MUC16	ENSP00000381008.2:p.(Arg13588Lys)	missense_variant	SNV	rs201355484
	chr1:27885917	["A","G"]	94.004	0.0448385	99.9552	-0.027444	0.16609	0.86876	THEMIS2	ENSP00000363031.3:p.(Ile643Val)	missense_variant	SNV	rs200671746
	chr12:110661361	["C","T"]	204	0.097305	99.9027	-0.018893	0.11435	0.86877	HVCN1	ENSP00000242607.8:p.(Ala37Thr)	missense_variant	SNV	rs149490522
	chr10:104046740	["G","A"]	54.001	0.0257577	99.9742	-0.036536	0.22115	0.86878	COL17A1		intron_variant, splice_region_variant	SNV	rs199555448	uncertain significance	Junctional epidermolysis bullosa, non-Herlitz type
	chr1:247451304	["G","A"]	1188	0.566659	99.4333	-0.0078715	0.047648	0.86878	OR2B11	ENSP00000492892.1:p.(Arg227Trp)	missense_variant	SNV	rs74583618
	chr1:175123495	["A","C"]	1668.2	0.795707	99.2043	-0.0066084	0.040001	0.86878	TNN	ENSP00000239462.4:p.(Met916Leu)	missense_variant	SNV	rs147999369
	chr10:19491624	["A","G"]	536.02	0.255674	99.7443	-0.011608	0.070271	0.86879	MALRD1	ENSP00000412763.3:p.(Arg1713Gly)	missense_variant	SNV	rs61841364
	chr2:1542417	["G","A"]	696.01	0.331987	99.668	-0.01019	0.061686	0.86879	TPO		intron_variant, splice_region_variant	SNV	rs28915686	benign, uncertain significance	Deficiency of iodide peroxidase, not provided, not specified
	chr22:20977898	["C","G"]	352	0.167899	99.8321	-0.014257	0.086306	0.8688	AIFM3	ENSP00000382120.2:p.(Thr457Ser)	missense_variant	SNV	rs140853714
	chr15:78601383	["G","A"]	53.001	0.0252807	99.9747	0.036224	0.2193	0.86881	CHRNA3	ENSP00000452896.1:p.(Thr420Met)	NMD_transcript_variant, missense_variant	SNV	rs201578163
	chr16:57998234	["G","A"]	599.02	0.285724	99.7143	0.010963	0.066373	0.86881	ZNF319	ENSP00000299237.2:p.(Thr11Met)	missense_variant	SNV	rs62637701
	chr3:52352048	["G","A"]	49	0.0233723	99.9766	-0.038337	0.23213	0.86882	DNAH1	ENSP00000401514.2:p.(Arg939His)	missense_variant	SNV	rs200463119	uncertain significance	Ciliary dyskinesia, primary, 37, Spermatogenic failure 18
	chr14:60979227	["G","C"]	1197.1	0.570999	99.429	0.0077724	0.047068	0.86884	TRMT5		intron_variant, splice_region_variant	SNV	rs144025340	benign	not provided
	chr19:50402732	["G","A"]	78.001	0.0372053	99.9628	0.030386	0.18403	0.86885	POLD1	ENSP00000406046.1:p.(Gly321Ser)	missense_variant	SNV	rs41554817	likely benign, uncertain significance	Carcinoma of colon, Colorectal cancer, susceptibility to, 10, Colorectal cancer, susceptibility to, 10, Familial colorectal cancer, Hereditary cancer-predisposing syndrome, Mandibular hypoplasia-deafness-progeroid syndrome, not provided
	chr15:89333621	["T","C"]	470.85	0.224589	99.7754	-0.012386	0.075014	0.86885	POLG	ENSP00000268124.5:p.(Gln45Arg)	missense_variant	SNV	rs201016638	benign, likely benign	Progressive sclerosing poliodystrophy, Seizure, not provided, not specified
	chr17:4739332	["C","G"]	1644	0.784164	99.2158	0.0066396	0.040213	0.86886	CXCL16	ENSP00000293778.6:p.(Arg22Pro)	missense_variant	SNV	rs151229852
	chr6:154091185	["G","A"]	46.001	0.0219418	99.9781	0.039555	0.23958	0.86887	OPRM1	ENSP00000338381.4:p.(Val293Ile)	missense_variant	SNV	rs11575856
	chr16:11851481	["G","A"]	480	0.228953	99.771	-0.012265	0.074294	0.86887	RSL1D1	ENSP00000460871.1:p.(Ser11Phe)	missense_variant	SNV	rs73509779
	chr13:51865327	["C","T"]	48	0.0228953	99.9771	-0.038755	0.23478	0.86889	CCDC70		intron_variant, splice_region_variant	SNV	rs536392504
	chr12:52180583	["C","T"]	50.001	0.0238497	99.9762	0.037933	0.2298	0.86889	KRT80	ENSP00000378292.2:p.(Arg199Gln)	missense_variant	SNV	rs370733658
	chr6:43229339	["C","T"]	54	0.0257572	99.9742	0.036526	0.22128	0.86889	DNPH1	ENSP00000422440.1:p.(Glu39Lys)	missense_variant	SNV	rs779194012
	chr6:111377812	["T","C"]	120.03	0.0572526	99.9427	0.024539	0.14866	0.86889	REV3L	ENSP00000351697.3:p.(Thr496Ala)	missense_variant	SNV	rs150450230	likely benign	not provided
	chr16:30738361	["C","G"]	37.004	0.0176504	99.9823	-0.044113	0.26726	0.8689	AC106886.5	ENSP00000369719.3:p.(Ala2597Gly)	NMD_transcript_variant, missense_variant	SNV	rs371672233
	chr16:30738361	["C","G"]	37.004	0.0176504	99.9823	-0.044113	0.26726	0.8689	SRCAP	ENSP00000262518.4:p.(Ala2774Gly)	missense_variant	SNV	rs371672233
	chr17:3696034	["GC","G"]	43	0.0205104	99.9795	0.04094	0.24805	0.86891	P2RX5-TAX1BP3		5_prime_UTR_variant, NMD_transcript_variant	deletion	rs777559851
	chr1:183236519	["T","G"]	55.262	0.0263592	99.9736	0.036165	0.21913	0.86891	LAMC2	ENSP00000264144.4:p.(Ile839Ser)	missense_variant	SNV	rs34419587
	chr11:73234595	["C","G"]	86	0.0410207	99.959	0.028924	0.17526	0.86891	P2RY2	ENSP00000310305.2:p.(Arg146Gly)	missense_variant	SNV	rs146599903
	chr18:46456515	["C","A"]	58.003	0.0276666	99.9723	0.035216	0.2134	0.86892	RNF165		intron_variant, splice_region_variant	SNV	rs188296449
	chr11:34960499	["C","T"]	39.001	0.0186029	99.9814	0.042933	0.26018	0.86893	PDHX	ENSP00000227868.4:p.(Arg208Trp)	missense_variant	SNV	rs61752927	uncertain significance	Pyruvate dehydrogenase E3-binding protein deficiency, not provided
	chr11:5516239	["T","A"]	58.003	0.0276666	99.9723	0.03521	0.21337	0.86893	UBQLNL	ENSP00000369531.1:p.(Asp68Val)	missense_variant	SNV	rs140814239
	chr12:66444626	["T","C"]	264.04	0.125943	99.8741	0.016528	0.10015	0.86893	GRIP1	ENSP00000352780.4:p.(Ile549Val)	missense_variant	SNV	rs201867922	likely benign, uncertain significance	Fraser syndrome 3, not provided
	chr17:7935053	["C","T"]	378.01	0.180305	99.8197	0.013819	0.083747	0.86894	CNTROB	ENSP00000369614.3:p.(Arg168Cys)	missense_variant	SNV	rs144838552
	chr14:23645234	["G","A"]	44.001	0.0209878	99.979	0.040432	0.24505	0.86895	DHRS2	ENSP00000344674.7:p.(Ala279Thr)	missense_variant	SNV	rs188132418
	chr6:31871326	["T","A"]	64.024	0.0305385	99.9695	-0.03355	0.20334	0.86895	SLC44A4	ENSP00000229729.6:p.(Tyr230Phe)	missense_variant	SNV	rs140850561
	chr20:63202910	["C","A"]	135	0.064393	99.9356	0.023136	0.14023	0.86896	YTHDF1	ENSP00000359364.3:p.(Ala344Ser)	missense_variant	SNV	rs35461290
	chr10:70702415	["G","A"]	171	0.0815645	99.9184	0.020515	0.12434	0.86896	ADAMTS14	ENSP00000362304.1:p.(Arg209Gln)	missense_variant	SNV	rs141259412
	chr3:113657495	["T","C"]	231.01	0.110188	99.8898	0.017565	0.10647	0.86896	USF3	ENSP00000320794.4:p.(Asp1396Gly)	missense_variant	SNV	rs187208829
	chr19:7632705	["C","T"]	756	0.360601	99.6394	-0.0097524	0.059114	0.86896	AC008763.2		NMD_transcript_variant, intron_variant	SNV	rs185048485
	chr9:105363002	["C","G"]	59.003	0.0281436	99.9719	0.034908	0.2116	0.86897	SLC44A1	ENSP00000363852.3:p.(Thr361Ser)	missense_variant	SNV	rs138697456
	chr19:11495937	["C","T"]	61.001	0.0290966	99.9709	0.034323	0.20807	0.86897	AC008481.3		NMD_transcript_variant, intron_variant	SNV	rs375222062
	chr12:18399660	["C","T"]	786.01	0.374915	99.6251	-0.0095964	0.058169	0.86897	PIK3C2G	ENSP00000445381.1:p.(Leu710Phe)	missense_variant, splice_region_variant	SNV	rs61754413
	chr13:78602188	["G","GGCC"]	208650	99.523	0.476985	0.0085242	0.051676	0.86898	POU4F1	ENSP00000366413.4:p.(Gly162dup)	inframe_insertion	insertion	rs552672805
	chr11:62706266	["G","T"]	56	0.0267112	99.9733	0.035817	0.21715	0.86899	HNRNPUL2-BSCL2		NMD_transcript_variant, intron_variant	SNV	rs775909465
	chr8:38105608	["G","A"]	192	0.0915812	99.9084	-0.019225	0.11656	0.86899	ASH2L	ENSP00000340896.5:p.(Ala20Thr)	missense_variant	SNV	rs139384247
	chr3:44570267	["A","G"]	449	0.214166	99.7858	-0.01267	0.076815	0.86899	ZKSCAN7	ENSP00000273320.3:p.(Asp386Gly)	missense_variant	SNV	rs149725884
	chr8:144357099	["C","A"]	882.02	0.420711	99.5793	-0.0090583	0.054918	0.86899	FBXL6	ENSP00000330098.5:p.(Arg221Leu)	missense_variant	SNV	rs117589117
	chr7:128848556	["T","A"]	152.07	0.0725352	99.9275	-0.021518	0.13047	0.869	FLNC		intron_variant, splice_region_variant	SNV	rs368660628	benign	Dilated Cardiomyopathy, Dominant, Distal myopathy with posterior leg and anterior hand involvement, Hypertrophic cardiomyopathy 26, Myofibrillar myopathy 5, not provided
	chr3:51778772	["G","A"]	168	0.0801336	99.9199	0.020615	0.12499	0.869	IQCF6	ENSP00000381760.3:p.(Arg59Cys)	missense_variant	SNV	rs200453077
	chr17:8797997	["G","A"]	600.01	0.286196	99.7138	-0.010916	0.066186	0.869	MFSD6L	ENSP00000330051.4:p.(Thr375Ile)	missense_variant	SNV	rs111767864
	chr1:113683716	["A","G"]	35.001	0.016695	99.9833	0.045369	0.27509	0.86901	MAGI3	ENSP00000304604.9:p.(Glu1383Gly)	missense_variant	SNV	rs780563043
	chr1:248917419	["C","T"]	34.003	0.0162189	99.9838	-0.045964	0.27875	0.86903	PGBD2	ENSP00000331643.5:p.(Arg279Trp)	missense_variant	SNV	rs141953668
	chr17:68255797	["G","A"]	37.002	0.0176494	99.9824	0.044071	0.26726	0.86903	AMZ2	ENSP00000352976.3:p.(Arg283Gln)	missense_variant	SNV	rs372712125
	chr5:38505929	["T","C"]	40.004	0.0190813	99.9809	-0.042377	0.25701	0.86903	LIFR	ENSP00000263409.4:p.(Ile423Val)	missense_variant	SNV	rs144606459	uncertain significance	StÃ¼ve-Wiedemann syndrome, not provided
	chr1:1336453	["G","A"]	58	0.0276652	99.9723	-0.035185	0.21339	0.86903	DVL1	ENSP00000368166.5:p.(Arg593Trp)	missense_variant	SNV	rs372681220	uncertain significance	not provided
	chr10:110781139	["C","T"]	192.01	0.091586	99.9084	0.019415	0.11775	0.86903	RBM20	ENSP00000358532.3:p.(Thr177Ile)	missense_variant	SNV	rs183130427	benign, likely benign, uncertain significance	Cardiomyopathy, Cardiovascular phenotype, Dilated cardiomyopathy 1DD, not provided, not specified
	chr3:134550211	["G","A"]	103	0.0491295	99.9509	0.02641	0.16017	0.86904	CEP63	ENSP00000426129.1:p.(Arg444Gln)	missense_variant	SNV	rs140451650	likely benign	not provided, not specified
	chr20:35980621	["C","T"]	107	0.0510374	99.949	-0.025923	0.15722	0.86904	CNBD2	ENSP00000363084.3:p.(Arg136Trp)	missense_variant, splice_region_variant	SNV	rs148029405
	chr11:69057635	["G","A"]	207	0.098736	99.9013	0.018646	0.11309	0.86904	TPCN2	ENSP00000294309.3:p.(Val163Met)	missense_variant	SNV	rs79490424
	chr9:35911662	["T","G"]	40.018	0.019088	99.9809	-0.042361	0.25694	0.86905	SPAAR		NMD_transcript_variant, intron_variant	SNV	rs745336783
	chr6:1611567	["GGGC","G"]	51.24	0.0244407	99.9756	-0.037511	0.22754	0.86905	FOXC1	ENSP00000370256.2:p.(Gly380del)	inframe_deletion	deletion	rs76840944	uncertain significance	Axenfeld-Rieger syndrome type 3, not provided
	chr11:95799281	["C","T"]	80.002	0.0381598	99.9618	-0.029618	0.17965	0.86905	CEP57	ENSP00000317902.5:p.(Ser32Phe)	missense_variant	SNV	rs139110744	likely benign, uncertain significance	Mosaic variegated aneuploidy syndrome 2
	chr11:7695684	["A","AGGCCGGGCGCGGTGGCTCACGCCTGTAATCCCAGCACTTTGGGAGGCCGAGGCGGGCGGATCACGAGGTC"]	216.31	0.103177	99.8968	0.018303	0.11103	0.86906	OVCH2	ENSP00000484497.2:p.(Ser390AspfsTer18)	frameshift_variant, stop_gained	insertion
	chr2:195777876	["A","T"]	347.02	0.165523	99.8345	0.014451	0.087661	0.86906	DNAH7	ENSP00000311273.6:p.(Phe3663Tyr)	missense_variant	SNV	rs200544766
	chr12:52608386	["C","G"]	48.002	0.0228963	99.9771	0.038662	0.23454	0.86907	KRT73	ENSP00000307014.3:p.(Gly478Ala)	missense_variant	SNV	rs377281547
	chr6:169248637	["A","G"]	136.02	0.0648796	99.9351	0.023023	0.13968	0.86908	THBS2	ENSP00000355751.3:p.(Ile130Thr)	missense_variant	SNV	rs79497573
	chr14:59870594	["G","A"]	619.02	0.295264	99.7047	-0.010832	0.065716	0.86908	RTN1	ENSP00000267484.5:p.(Pro13Ser)	missense_variant	SNV	rs371139675
	chr6:33271669	["C","T"]	118	0.0562843	99.9437	0.024713	0.14997	0.86911	VPS52	ENSP00000409952.2:p.(Ala3Thr)	missense_variant	SNV	rs149067310
	chr11:5515246	["G","C"]	440	0.209874	99.7901	0.012766	0.077471	0.86911	UBQLNL	ENSP00000369531.1:p.(Ala399Gly)	missense_variant	SNV	rs145151008
	chr11:1185145	["TCTGCCCCTACAAGCAGCACAAC","T"]	44.078	0.0210246	99.979	-0.040366	0.24498	0.86912	MUC5AC	ENSP00000485659.1:p.(Ala2335LeufsTer15)	frameshift_variant	deletion	rs1860905351
	chr4:78537129	["A","G"]	490.04	0.233742	99.7663	-0.012146	0.07371	0.86912	FRAS1	ENSP00000422834.2:p.(Ile3743Val)	missense_variant	SNV	rs35370270	benign	not provided
	chr5:168806545	["G","C"]	65.001	0.0310045	99.969	-0.033225	0.20165	0.86913	SLIT3	ENSP00000332164.8:p.(Ser279Cys)	missense_variant	SNV	rs150011968
	chr1:109490354	["C","A"]	104	0.0496065	99.9504	-0.026278	0.15949	0.86913	ATXN7L2	ENSP00000358886.3:p.(Ser440Arg)	missense_variant	SNV	rs148150867
	chr1:153932783	["G","A"]	297	0.141665	99.8583	0.015483	0.093972	0.86913	DENND4B		intron_variant, splice_region_variant	SNV	rs187284284
	chr4:25804723	["C","G"]	42	0.0200334	99.98	0.041305	0.25071	0.86914	SEL1L3	ENSP00000382767.3:p.(Glu532Gln)	missense_variant	SNV	rs375793719
	chr10:128103933	["G","A"]	141.01	0.0672597	99.9327	0.022564	0.13696	0.86914	MKI67	ENSP00000357643.3:p.(Pro2636Leu)	missense_variant	SNV	rs143309375
	chr5:16701388	["C","T"]	371	0.176962	99.823	0.013889	0.084302	0.86914	MYO10	ENSP00000274203.10:p.(Ala1014Thr)	missense_variant	SNV	rs72750543
	chr17:17793162	["G","A"]	34	0.0162175	99.9838	0.045917	0.27873	0.86915	RAI1	ENSP00000323074.4:p.(Ala72Thr)	missense_variant	SNV	rs370671656	benign, likely benign	History of neurodevelopmental disorder, not provided, not specified
	chr17:28704125	["CTCT","C"]	170.05	0.0811114	99.9189	0.020608	0.1251	0.86915	PROCA1	ENSP00000411400.4:p.(Glu182del)	inframe_deletion	deletion	rs766684452
	chr17:64521465	["A","G"]	271.04	0.129282	99.8707	0.016281	0.098829	0.86915	CEP95	ENSP00000450461.2:p.(His218Arg)	missense_variant	SNV	rs200178960
	chr8:39755789	["CTGGCAA","C"]	56.002	0.0267121	99.9733	0.035782	0.21721	0.86916	ADAM2	ENSP00000265708.4:p.(Phe577_Ser579delinsCys)	inframe_deletion	deletion	rs765355590
	chr8:1765106	["T","C"]	207.02	0.0987455	99.9013	-0.018624	0.11307	0.86917	KBTBD11-OT1		NMD_transcript_variant, intron_variant	SNV	rs530452764
	chr7:150958406	["GCGCCCGCGC","G"]	369.01	0.176012	99.824	-0.014022	0.085134	0.86917	KCNH2	ENSP00000262186.5:p.(Gly187_Gly189del)	inframe_deletion	deletion	rs551056698	benign, likely benign, uncertain significance	Cardiovascular phenotype, Long QT syndrome, Long QT syndrome 1, Long QT syndrome 2, Long QT syndrome 2, Short QT syndrome type 1, not provided, not specified
	chr2:206445446	["A","G"]	484.03	0.230875	99.7691	0.012196	0.074044	0.86917	ADAM23	ENSP00000264377.3:p.(Ile118Met)	missense_variant	SNV	rs146724325	likely benign	not provided
	chr11:60729380	["T","A"]	1114.1	0.531409	99.4686	0.0080444	0.048837	0.86917	MS4A18	ENSP00000431607.2:p.(Val22Asp)	missense_variant	SNV	rs140524942
	chr7:105112391	["CCCTCCACCT","C"]	40.003	0.0190808	99.9809	-0.042315	0.25692	0.86918	KMT2E	ENSP00000312379.3:p.(Pro1550_Pro1552del)	inframe_deletion	deletion	rs749591342
	chr8:67159019	["G","A"]	27.002	0.0128796	99.9871	-0.051556	0.31306	0.86919	CSPP1	ENSP00000262210.5:p.(Arg802Gln)	missense_variant	SNV	rs779204541	uncertain significance	Joubert syndrome 21, not provided
	chr1:156070202	["G","A"]	175.02	0.083482	99.9165	-0.020183	0.12255	0.86919	RAB25	ENSP00000354376.5:p.(Arg186Gln)	missense_variant	SNV	rs61995861
	chr19:35528046	["G","A"]	59.001	0.0281426	99.9719	0.034837	0.21156	0.8692	SBSN	ENSP00000430242.1:p.(Thr79Ile)	missense_variant	SNV	rs142218530
	chr16:22266747	["G","T"]	83	0.0395898	99.9604	0.029052	0.17642	0.8692	EEF2K	ENSP00000263026.5:p.(Glu545Asp)	missense_variant	SNV	rs143012622
	chr17:75596466	["C","T"]	559.06	0.266663	99.7333	0.011401	0.069236	0.8692	MYO15B	ENSP00000488624.1:p.(Arg1039Trp)	missense_variant	SNV	rs183806034
	chr3:14517826	["C","T"]	73	0.0348199	99.9652	-0.03132	0.1902	0.86921	GRIP2	ENSP00000480660.1:p.(Gly465Ser)	missense_variant	SNV	rs369712262
	chr9:128348686	["C","T"]	132	0.0629621	99.937	0.023305	0.14154	0.86921	SLC27A4	ENSP00000300456.3:p.(Pro233Leu)	missense_variant	SNV	rs192211964	uncertain significance	not provided
	chr2:190518747	["C","G"]	151.01	0.0720296	99.928	-0.021896	0.13297	0.86921	NEMP2	ENSP00000386292.3:p.(Arg169Ser)	missense_variant	SNV	rs200187690
	chr22:24441073	["G","A"]	51	0.0243263	99.9757	0.037499	0.22775	0.86922	SPECC1L-ADORA2A		3_prime_UTR_variant, NMD_transcript_variant	SNV	rs141942830
	chr22:24441073	["G","A"]	51	0.0243263	99.9757	0.037499	0.22775	0.86922	ADORA2A	ENSP00000483102.1:p.(Val275Ile)	missense_variant	SNV	rs141942830
	chr16:21179470	["G","A"]	776.01	0.370145	99.6299	0.0096297	0.058486	0.86922	TMEM159		intron_variant, splice_region_variant	SNV	rs143013789
	chr15:51227771	["C","T"]	166.03	0.0791939	99.9208	-0.020708	0.12578	0.86923	CYP19A1		intron_variant, splice_region_variant	SNV	rs28892004	benign	Aromatase deficiency, not provided
	chr5:55172622	["T","C"]	2114.1	1.00839	98.9916	0.0058223	0.035367	0.86924	CDC20B	ENSP00000370781.2:p.(Asp31Gly)	missense_variant	SNV	rs138811807
	chr8:1784564	["G","A"]	47	0.0224183	99.9776	-0.039045	0.2372	0.86925	KBTBD11-OT1		NMD_transcript_variant, intron_variant	SNV	rs539744801
	chr15:66494444	["C","G"]	79.001	0.0376823	99.9623	-0.030131	0.18305	0.86926	SNAPC5	ENSP00000457892.1:p.(Asp97His)	missense_variant	SNV	rs150019625
	chr4:120853482	["G","C"]	33.001	0.015741	99.9843	0.046579	0.28301	0.86927	PRDM5	ENSP00000264808.3:p.(Ser79Cys)	missense_variant	SNV	rs201325904	uncertain significance	Brittle cornea syndrome 1
	chr4:76897527	["C","G"]	69.013	0.0329182	99.9671	-0.0322	0.19565	0.86927	SOWAHB	ENSP00000334879.2:p.(Arg108Pro)	missense_variant	SNV	rs764064193
	chr1:33537080	["G","A"]	39	0.0186024	99.9814	0.042851	0.26038	0.86928	CSMD2	ENSP00000362479.4:p.(Thr3274Met)	missense_variant	SNV	rs370225954
	chr1:11026666	["G","A"]	95.001	0.0453141	99.9547	-0.027443	0.16676	0.86929	AL109811.4		NMD_transcript_variant, intron_variant	SNV	rs775881603	uncertain significance	Immunodeficiency due to MASP-2 deficiency
	chr9:133436890	["C","T"]	334.33	0.159471	99.8405	-0.014571	0.088547	0.8693	ADAMTS13	ENSP00000360997.3:p.(Pro457Leu)	missense_variant	SNV	rs36220240	likely benign, uncertain significance, likely pathogenic	Atypical hemolytic-uremic syndrome, Upshaw-Schulman syndrome, not provided, not specified
	chr5:150298545	["C","T"]	41.001	0.0195569	99.9804	0.041752	0.25376	0.86931	ARSI	ENSP00000333395.7:p.(Asp127Asn)	missense_variant	SNV	rs201857076	uncertain significance	Spastic paraplegia
	chr1:171334671	["C","T"]	61.002	0.0290971	99.9709	-0.034233	0.20806	0.86931	FMO4	ENSP00000356723.3:p.(Ala363Val)	missense_variant	SNV	rs144578261
	chr6:149701838	["T","C"]	249.01	0.118774	99.8812	-0.016962	0.10309	0.86931	LATS1	ENSP00000437550.1:p.(Ser97Gly)	missense_variant	SNV	rs74774574
	chr1:75816460	["T","G"]	48.008	0.0228991	99.9771	0.03864	0.23487	0.86932	MSH4	ENSP00000263187.3:p.(Ile301Met)	missense_variant	SNV	rs142299451
	chr17:8376312	["A","T"]	30.001	0.01431	99.9857	0.049069	0.29827	0.86933	AC135178.2		NMD_transcript_variant, intron_variant	SNV	rs76113722
	chr6:83137586	["C","A"]	126	0.0601002	99.9399	-0.023697	0.14404	0.86933	DOPEY1	ENSP00000237163.6:p.(Pro1173Thr)	missense_variant	SNV	rs143163586
	chr1:176791432	["C","G"]	2172	1.03601	98.964	-0.005801	0.035264	0.86933	PAPPA2	ENSP00000356634.3:p.(Pro1657Arg)	missense_variant	SNV	rs34602579
	chr19:40875612	["A","C"]	52.053	0.0248285	99.9752	0.036373	0.22112	0.86934	AC008537.1		NMD_transcript_variant, intron_variant	SNV	rs1060092
	chr2:227244359	["G","C"]	105	0.0500835	99.9499	0.026143	0.15895	0.86935	COL4A3	ENSP00000379823.3:p.(Val92Leu)	missense_variant	SNV	rs200873401	likely benign, uncertain significance	Alport syndrome, not provided
	chr1:15507011	["C","T"]	2022	0.964465	99.0355	0.0059765	0.036335	0.86935	CASP9	ENSP00000449584.1:p.(Arg173His)	missense_variant	SNV	rs2308950
	chr1:10413165	["A","G"]	55.004	0.0262361	99.9738	-0.036083	0.21939	0.86936	PGD	ENSP00000270776.8:p.(Lys253Arg)	missense_variant	SNV	rs375996998
	chr2:238328819	["A","G"]	270.02	0.128796	99.8712	-0.016293	0.099062	0.86936	TRAF3IP1	ENSP00000362424.4:p.(Lys163Arg)	missense_variant	SNV	rs142091869	likely benign	not provided
	chr19:1599082	["C","T"]	317	0.151204	99.8488	0.014918	0.090701	0.86936	AC005943.1		NMD_transcript_variant, intron_variant	SNV	rs559556929
	chr15:44674191	["T","C"]	208110	99.2654	0.734558	0.0069399	0.042196	0.86936	PATL2	ENSP00000416673.1:p.(Met88Val)	missense_variant	SNV	rs8026845	benign	Oocyte maturation defect 4
	chr16:798828	["C","T"]	41	0.0195564	99.9804	-0.041763	0.25394	0.86937	GNG13		intron_variant, splice_region_variant	SNV	rs375441650
	chr8:22125681	["G","T"]	71	0.033866	99.9661	-0.031758	0.19311	0.86937	HR	ENSP00000370826.4:p.(Pro486Gln)	missense_variant	SNV	rs138533876
	chr11:123753833	["G","C"]	289.01	0.137854	99.8621	0.015821	0.0962	0.86937	OR6X1	ENSP00000333724.2:p.(Ala229Gly)	missense_variant	SNV	rs111954268
	chr8:96257085	["T","C"]	329.03	0.156943	99.8431	-0.014724	0.089528	0.86937	MTERF3	ENSP00000287025.3:p.(Met122Val)	missense_variant	SNV	rs144681415
	chr15:45120625	["C","T"]	36.001	0.017172	99.9828	-0.044619	0.27134	0.86938	DUOXA1	ENSP00000267803.4:p.(Arg174His)	missense_variant	SNV	rs147223934
	chr16:21166904	["G","T"]	882.01	0.420706	99.5793	0.0090715	0.055166	0.86938	TMEM159	ENSP00000409879.2:p.(Gly54Val)	missense_variant	SNV	rs116791129
	chr6:16327699	["C","A"]	61.421	0.0292969	99.9707	0.034218	0.20811	0.86939	ATXN1	ENSP00000244769.3:p.(Gln204His)	missense_variant	SNV	rs200468848
	chr1:53210027	["A","G"]	289.03	0.137863	99.8621	0.0157	0.095478	0.86939	CPT2	ENSP00000490492.1:p.(Asp118Gly)	missense_variant	SNV	rs148035648	benign, likely benign, uncertain significance	Carnitine palmitoyltransferase II deficiency, not provided, not specified
	chr9:106926266	["A","G"]	31.012	0.0147923	99.9852	-0.048004	0.29195	0.8694	ZNF462	ENSP00000277225.5:p.(Asn785Ser)	missense_variant	SNV	rs150236460
	chr16:83908170	["G","A"]	175.01	0.0834772	99.9165	0.020171	0.12268	0.8694	AC009119.2	ENSP00000484042.1:p.(Arg14His)	missense_variant	SNV	rs142117752	likely benign	Deficiency of malonyl-CoA decarboxylase
	chr16:83908170	["G","A"]	175.01	0.0834772	99.9165	0.020171	0.12268	0.8694	MLYCD	ENSP00000262430.4:p.(Arg229His)	missense_variant	SNV	rs142117752	likely benign	Deficiency of malonyl-CoA decarboxylase
	chr12:49051097	["AGGGGACAGGGGTGGCTTCTCAAGCTCAGGGGACAGATGCGATTCCTCAGGCCGG","A"]	65.277	0.0311362	99.9689	-0.033145	0.20162	0.86942	KMT2D	ENSP00000301067.7:p.(Glu848_Glu865del)	inframe_deletion	deletion	rs1565816105	likely benign, uncertain significance	Kabuki syndrome, not provided
	chr15:42729130	["G","C"]	150.02	0.0715574	99.9284	0.021821	0.13276	0.86944	CDAN1		intron_variant, splice_region_variant	SNV	rs147426809	benign, uncertain significance	Congenital dyserythropoietic anemia, type I, not provided
	chr17:8256307	["G","A"]	206	0.098259	99.9017	-0.018679	0.11364	0.86944	PFAS	ENSP00000313490.6:p.(Val241Met)	missense_variant	SNV	rs144281287
	chr4:13599455	["C","G"]	40	0.0190794	99.9809	-0.042237	0.25699	0.86945	BOD1L1	ENSP00000040738.5:p.(Gly2482Ala)	missense_variant	SNV	rs147498428
	chr2:60922344	["T","C"]	53.005	0.0252826	99.9747	-0.036703	0.22331	0.86945	REL	ENSP00000295025.7:p.(Ser557Pro)	missense_variant	SNV	rs149627368
	chr1:26180584	["G","A"]	57.001	0.0271886	99.9728	-0.035376	0.21525	0.86945	CNKSR1	ENSP00000363371.5:p.(Gly62Ser)	missense_variant	SNV	rs147266314
	chr6:31630747	["G","A"]	37.001	0.0176489	99.9824	0.043926	0.26727	0.86946	PRRC2A	ENSP00000365175.4:p.(Arg804His)	missense_variant	SNV	rs150100255
	chr17:35986983	["A","G"]	103.02	0.049139	99.9509	0.026379	0.16052	0.86946	CCL15-CCL14		NMD_transcript_variant, intron_variant	SNV	rs183083732
	chr19:38911045	["C","T"]	728.02	0.347255	99.6527	0.0099708	0.060671	0.86946	CCER2	ENSP00000460665.1:p.(Glu77Lys)	missense_variant	SNV	rs76594356
	chr7:100794216	["G","C"]	82	0.0391128	99.9609	0.029529	0.17969	0.86947	ZAN	ENSP00000480750.1:p.(Glu2695Gln)	missense_variant	SNV	rs373913004
	chr6:35293916	["G","A"]	110.01	0.0524732	99.9475	0.025283	0.15385	0.86947	ZNF76		splice_donor_variant	SNV	rs149504371
	chr14:94366292	["C","T"]	328.2	0.156547	99.8435	0.014765	0.089852	0.86947	SERPINA2	ENSP00000486888.2:p.(Arg136Gln)	missense_variant	SNV	rs200072519
	chr6:46692324	["A","G"]	461.01	0.219895	99.7801	-0.01244	0.075702	0.86947	TDRD6	ENSP00000346065.5:p.(Asn1399Ser)	missense_variant	SNV	rs140133370
	chr19:50662284	["G","A"]	59	0.0281421	99.9719	-0.034773	0.21161	0.86948	SHANK1	ENSP00000375690.1:p.(Pro2064Leu)	missense_variant	SNV	rs200883351
	chr16:88577547	["G","A"]	84.001	0.0400673	99.9599	-0.029144	0.17736	0.86948	ZC3H18	ENSP00000416951.2:p.(Val142Ile)	missense_variant	SNV	rs150103777
	chr10:94688216	["C","T"]	254.01	0.121159	99.8788	0.016845	0.10251	0.86948	AL583836.1	ENST00000464755.1:c.63C>T(p.(Ile21=))	NMD_transcript_variant, synonymous_variant	SNV	rs151106761
	chr22:37096691	["G","A"]	38	0.0181254	99.9819	0.043336	0.26375	0.86949	TMPRSS6	ENSP00000334962.5:p.(Arg130Cys)	missense_variant	SNV	rs145073875	uncertain significance	not provided
	chr2:3465678	["G","A"]	144	0.0686859	99.9313	0.02226	0.13549	0.8695	TRAPPC12	ENSP00000371544.2:p.(Gly587Ser)	missense_variant	SNV	rs111556571	likely benign	not provided
	chr6:160752984	["C","T"]	59.002	0.0281431	99.9719	-0.034755	0.21157	0.86951	PLG	ENSP00000308938.9:p.(Arg786Cys)	missense_variant	SNV	rs200857824
	chr3:58256564	["G","A"]	70	0.033389	99.9666	0.031911	0.19425	0.86951	ABHD6		5_prime_UTR_variant, splice_region_variant	SNV	rs201169634
	chr20:43550076	["G","A"]	325.01	0.155025	99.845	0.014915	0.090784	0.86951	Z98752.3		NMD_transcript_variant, intron_variant	SNV	rs6030951
	chr1:2641517	["G","A"]	45.001	0.0214648	99.9785	-0.0398	0.24229	0.86952	TTC34	ENSP00000383873.4:p.(Arg1031Cys)	missense_variant	SNV	rs548314442
	chr15:29733154	["G","C"]	45.001	0.0214648	99.9785	0.039789	0.24222	0.86952	TJP1	ENSP00000348416.6:p.(Ala559Gly)	missense_variant	SNV	rs201315605
	chr1:16939963	["G","C"]	71.005	0.0338684	99.9661	-0.031728	0.19315	0.86952	CROCC	ENSP00000364691.4:p.(Glu560Gln)	missense_variant	SNV	rs145642834
	chr2:237540383	["AGAG","A"]	278.04	0.132621	99.8674	-0.015982	0.097293	0.86952	MLPH	ENSP00000264605.3:p.(Glu383del)	inframe_deletion	deletion	rs528863829	uncertain significance	not provided
	chr1:70411430	["C","A"]	72	0.034343	99.9657	0.031463	0.19155	0.86953	CTH	ENSP00000359976.3:p.(Asp5Glu)	missense_variant	SNV	rs143859234	uncertain significance	Cystathioninuria
	chr2:26475409	["T","A"]	615.02	0.293356	99.7066	-0.010812	0.065823	0.86953	OTOF	ENSP00000272371.2:p.(Arg1026Trp)	missense_variant	SNV	rs145239283	benign	not provided, not specified
	chr21:45990826	["C","T"]	624.01	0.297644	99.7024	-0.010782	0.065643	0.86953	COL6A1	ENST00000361866.7:c.1056C>T(p.(Asp352=))	splice_region_variant, synonymous_variant	SNV	rs116343553	benign	Bethlem myopathy 1, Collagen 6-related myopathy, not provided, not specified
	chr3:160381549	["T","G"]	38.005	0.0181278	99.9819	-0.043298	0.26363	0.86954	AC079594.2		NMD_transcript_variant, intron_variant	SNV	rs560970159	likely benign	Jeune thoracic dystrophy, not provided
	chr19:45347497	["CGAG","C"]	150.02	0.0715574	99.9284	0.021851	0.13304	0.86954	KLC3	ENSP00000436019.1:p.(Glu198del)	inframe_deletion	deletion	rs542249645
	chr17:81914289	["C","T"]	179	0.0853804	99.9146	-0.019932	0.12136	0.86954	SIRT7		intron_variant, splice_region_variant	SNV	rs200616111
	chr19:55530118	["A","C"]	215.03	0.102566	99.8974	0.01828	0.1113	0.86954	SBK2	ENSP00000389015.1:p.(Ile221Ser)	missense_variant	SNV	rs537823935
	chr1:3497310	["G","A"]	296.02	0.141197	99.8588	0.015535	0.094587	0.86954	MEGF6	ENSP00000348982.4:p.(Pro1135Leu)	missense_variant	SNV	rs202008315
	chr3:184579563	["G","A"]	79	0.0376819	99.9623	-0.029655	0.18058	0.86955	EPHB3	ENSP00000332118.2:p.(Val630Met)	missense_variant	SNV	rs150037161
	chr19:501718	["G","GCC"]	83.579	0.039866	99.9601	-0.029319	0.17852	0.86955	MADCAM1	ENSP00000480908.1:p.(Ser264ProfsTer67)	frameshift_variant	insertion	rs71171990
	chr14:50428757	["T","TA"]	138.24	0.0659385	99.9341	-0.022833	0.13903	0.86955	MAP4K5		intron_variant, splice_region_variant	insertion	rs752771860
	chr2:169207247	["T","G"]	236	0.112569	99.8874	0.017363	0.10572	0.86955	LRP2	ENSP00000263816.3:p.(Asn2158Thr)	missense_variant	SNV	rs34052957	likely benign	not provided
	chr15:42071893	["G","C"]	60	0.0286191	99.9714	0.03445	0.20978	0.86956	PLA2G4D	ENSP00000290472.3:p.(Pro485Arg)	missense_variant	SNV	rs199959919
	chr1:161120508	["C","T"]	40	0.0190794	99.9809	-0.042187	0.25693	0.86957	NIT1	ENSP00000356988.2:p.(Arg243Trp)	missense_variant	SNV	rs144065383
	chr19:40875611	["T","G"]	52.11	0.0248557	99.9751	0.03631	0.22112	0.86957	AC008537.1		NMD_transcript_variant, intron_variant	SNV	rs188144723
	chr14:20747813	["G","A"]	108	0.0515144	99.9485	-0.025473	0.15514	0.86957	EDDM3A	ENSP00000315098.2:p.(Arg78His)	missense_variant	SNV	rs149270684
	chr2:55050029	["C","T"]	129.05	0.061555	99.9384	0.023505	0.14314	0.86957	RTN4	ENSP00000337838.6:p.(Arg91Gln)	missense_variant	SNV	rs201598949
	chr15:86546141	["G","A"]	155	0.0739327	99.9261	0.021497	0.13091	0.86957	AGBL1		intron_variant, splice_region_variant	SNV	rs377741870
	chr15:90242694	["G","A"]	379.22	0.180882	99.8191	-0.013711	0.083504	0.86957	AC091167.8		NMD_transcript_variant, intron_variant	SNV	rs183701772
	chr2:74394083	["C","T"]	503	0.239924	99.7601	-0.011932	0.072669	0.86957	AC005041.1		3_prime_UTR_variant, NMD_transcript_variant	SNV	rs181180283
	chr7:30882278	["G","A"]	68	0.032435	99.9676	0.032357	0.19707	0.86958	MINDY4	ENSP00000265299.6:p.(Arg690His)	missense_variant	SNV	rs199649103
	chr7:30882278	["G","A"]	68	0.032435	99.9676	0.032357	0.19707	0.86958	INMT-MINDY4		3_prime_UTR_variant, NMD_transcript_variant	SNV	rs199649103
	chr7:30882278	["G","A"]	68	0.032435	99.9676	0.032357	0.19707	0.86958	AC004691.2	ENSP00000421315.2:p.(Arg156His)	missense_variant	SNV	rs199649103
	chr19:57394197	["G","C"]	457	0.217982	99.782	0.01256	0.076496	0.86958	ZNF548	ENSP00000337555.6:p.(Ala9Pro)	missense_variant	SNV	rs375306130
	chr19:57394197	["G","C"]	457	0.217982	99.782	0.01256	0.076496	0.86958	AC003002.3	ENSP00000472152.1:p.(Ala6Pro)	missense_variant	SNV	rs375306130
	chr19:57394197	["G","C"]	457	0.217982	99.782	0.01256	0.076496	0.86958	AC003002.4	ENSP00000472277.1:p.(Ala9Pro)	missense_variant	SNV	rs375306130
	chr21:44612417	["C","T"]	73	0.0348199	99.9652	0.031258	0.19039	0.86959	KRTAP10-8	ENSP00000335565.2:p.(Pro106Leu)	missense_variant	SNV	rs141295608
	chr16:72089108	["T","A"]	452	0.215597	99.7844	-0.012604	0.076768	0.86959	TXNL4B	ENSP00000408130.1:p.(Met55Leu)	missense_variant	SNV	rs141095072
	chr8:54626268	["G","A"]	57.028	0.0272015	99.9728	-0.035334	0.21525	0.86961	RP1	ENSP00000220676.1:p.(Gly796Ser)	missense_variant	SNV	rs202031905	uncertain significance	Retinitis pigmentosa, not provided
	chr11:495007	["C","T"]	668	0.318626	99.6814	-0.01042	0.063484	0.86962	RNH1	ENSP00000348515.5:p.(Ala392Thr)	missense_variant	SNV	rs113396594
	chr19:40213072	["G","A"]	65	0.0310041	99.969	-0.033084	0.20158	0.86963	MAP3K10		intron_variant, splice_region_variant	SNV	rs200074113
	chr20:48651464	["C","T"]	527	0.251371	99.7486	0.011606	0.070713	0.86963	PREX1	ENSP00000361009.3:p.(Ala863Thr)	missense_variant	SNV	rs140630822
	chr22:44737231	["G","A"]	93.001	0.0443601	99.9556	-0.027698	0.16877	0.86964	PRR5	ENSP00000384848.1:p.(Arg407Gln)	missense_variant	SNV	rs143320954
	chr11:5070205	["AT","A"]	137.01	0.0653518	99.9346	-0.022846	0.13921	0.86964	OR52E1	ENSP00000476576.1:p.(Ile212MetfsTer36)	frameshift_variant	deletion	rs543182167
	chr9:418193	["G","T"]	188	0.0896733	99.9103	-0.019511	0.11891	0.86966	DOCK8	ENSP00000394888.3:p.(Val1276Leu)	missense_variant	SNV	rs148796842	likely benign	Combined immunodeficiency due to DOCK8 deficiency, not specified
	chr1:89822032	["A","T"]	461.05	0.219914	99.7801	0.012406	0.075604	0.86966	AC093423.3		NMD_transcript_variant, intron_variant	SNV	rs182009845
	chr22:19142718	["C","T"]	78	0.0372049	99.9628	-0.030222	0.18422	0.86969	ESS2		intron_variant, splice_region_variant	SNV	rs376273873
	chr2:178702194	["G","A"]	112	0.0534224	99.9466	-0.025201	0.15361	0.86969	TTN	ENSP00000467141.1:p.(Thr10162Met)	missense_variant	SNV	rs200593368	benign, likely benign, uncertain significance	Autosomal recessive limb-girdle muscular dystrophy type 2J, Autosomal recessive limb-girdle muscular dystrophy type 2J, Cardiomyopathy, Cardiovascular phenotype, Dilated cardiomyopathy 1G, Dilated cardiomyopathy 1G, Early-onset myopathy with fatal cardiomyopathy, Myopathy, myofibrillar, 9, with early respiratory failure, Tibial muscular dystrophy, not provided, not specified
	chr16:90060590	["C","G"]	60	0.0286191	99.9714	-0.034417	0.20981	0.8697	PRDM7	ENSP00000396732.2:p.(Gln328His)	missense_variant	SNV	rs200324057
	chr8:17991676	["G","A"]	207.02	0.0987455	99.9013	0.018513	0.11285	0.8697	PCM1	ENSP00000327077.8:p.(Gly1556Ser)	missense_variant	SNV	rs200663917
	chr19:44387882	["A","C"]	408.01	0.194615	99.8054	-0.013271	0.080908	0.86971	ZNF285	ENSP00000464788.1:p.(Asn128Lys)	missense_variant	SNV	rs140316520
	chr1:31583550	["C","T"]	41.001	0.0195569	99.9804	0.041618	0.25375	0.86972	TINAGL1	ENSP00000271064.7:p.(Ser186Leu)	missense_variant	SNV	rs145163584
	chr7:107921043	["A","G"]	56.003	0.0267126	99.9733	-0.035638	0.21728	0.86972	DLD		NMD_transcript_variant, intron_variant	SNV	rs534747582
	chr12:109904730	["T","G"]	96.004	0.0457925	99.9542	-0.027236	0.16606	0.86972	TCHP		NMD_transcript_variant, intron_variant, splice_region_variant	SNV	rs368265611
	chr7:64544439	["AACACACAC","A"]	164.57	0.0784975	99.9215	-0.020941	0.12769	0.86973	ZNF680		intron_variant, splice_region_variant	deletion	rs3217570
	chr11:92857235	["A","G"]	191.01	0.091109	99.9089	0.019363	0.11807	0.86973	FAT3	ENSP00000387040.2:p.(Asn3796Ser)	missense_variant	SNV	rs189080743
	chr16:23478416	["T","C"]	65.002	0.031005	99.969	0.033055	0.20157	0.86974	GGA2	ENSP00000311962.4:p.(Asp415Gly)	missense_variant	SNV	rs147977624
	chr19:2252393	["C","A"]	87.002	0.0414987	99.9585	0.028614	0.17449	0.86974	JSRP1	ENSP00000300961.4:p.(Arg311Leu)	missense_variant	SNV	rs369598289
	chr10:53961771	["T","C"]	137.01	0.0653518	99.9346	0.022829	0.13921	0.86974	PCDH15	ENSP00000484703.1:p.(Glu1002Gly)	missense_variant	SNV	rs139087859	likely benign, uncertain significance	Inborn genetic diseases, not provided, not specified
	chr21:46137330	["G","A"]	91	0.0434057	99.9566	0.027685	0.16883	0.86975	FTCD	ENSP00000380856.1:p.(Ala483Val)	missense_variant	SNV	rs145609043	likely benign, uncertain significance	Glutamate formiminotransferase deficiency, not provided
	chr5:73893262	["G","T"]	194	0.0925352	99.9075	-0.019147	0.11677	0.86975	ARHGEF28	ENSP00000441913.1:p.(Arg1211Ile)	missense_variant	SNV	rs200092937
	chr14:50116378	["A","G"]	26.001	0.0124021	99.9876	-0.052244	0.31863	0.86976	VCPKMT	ENSP00000379201.2:p.(Ser59Pro)	missense_variant	SNV	rs140408138
	chr2:121736754	["T","C"]	196	0.0934891	99.9065	-0.018955	0.1156	0.86976	NIFK	ENSP00000285814.4:p.(Ile33Val)	missense_variant	SNV	rs150674424
	chr1:246986188	["C","A"]	571.03	0.272373	99.7276	0.011176	0.068161	0.86976	ZNF670-ZNF695		NMD_transcript_variant, intron_variant	SNV	rs147920969
	chr8:16177993	["C","T"]	200.04	0.0954162	99.9046	0.018766	0.11447	0.86978	MSR1		splice_acceptor_variant	SNV	rs33912200
	chr1:23093421	["G","A"]	233.02	0.111147	99.8889	-0.017311	0.10559	0.86978	LUZP1	ENSP00000303758.4:p.(Arg281Cys)	missense_variant	SNV	rs142425004
	chr17:48816987	["C","G"]	504	0.240401	99.7596	0.011935	0.072802	0.86978	TTLL6	ENSP00000377043.3:p.(Gly29Ala)	missense_variant	SNV	rs77651309
	chr14:73491667	["A","G"]	114.03	0.0543907	99.9456	-0.024996	0.15249	0.8698	RIOX1	ENSP00000477507.1:p.(His217Arg)	missense_variant	SNV	rs758646862
	chr11:74078681	["T","G"]	533.02	0.254243	99.7458	0.011641	0.071016	0.8698	C2CD3	ENSP00000334379.7:p.(Asp1346Ala)	missense_variant	SNV	rs78859901	benign	not provided
	chr2:73700699	["C","T"]	29.001	0.0138331	99.9862	0.049484	0.30191	0.86981	NAT8B	ENSP00000485054.1:p.(Val203Met)	missense_variant	SNV	rs189387085
	chr11:60936711	["G","A"]	97	0.0462676	99.9537	-0.027052	0.16505	0.86981	TMEM132A	ENSP00000005286.4:p.(Arg960Gln)	missense_variant	SNV	rs146870859
	chr2:178632317	["C","T"]	52.001	0.0248037	99.9752	0.036933	0.22536	0.86982	TTN	ENSP00000467141.1:p.(Arg14526Gln)	missense_variant	SNV	rs373491468	benign, likely benign, uncertain significance	Autosomal recessive limb-girdle muscular dystrophy type 2J, Autosomal recessive limb-girdle muscular dystrophy type 2J, Dilated cardiomyopathy 1G, Dilated cardiomyopathy 1G, Early-onset myopathy with fatal cardiomyopathy, Myopathy, myofibrillar, 9, with early respiratory failure, Tibial muscular dystrophy, not provided, not specified
	chr17:74312041	["G","T"]	88.001	0.0419752	99.958	-0.028397	0.17327	0.86982	DNAI2	ENSP00000464197.1:p.(Glu568Asp)	missense_variant	SNV	rs150710001	uncertain significance	Primary ciliary dyskinesia, Primary ciliary dyskinesia 9
	chr12:123877905	["A","G"]	50.002	0.0238502	99.9761	-0.036927	0.22534	0.86983	DNAH10	ENSP00000386770.4:p.(Glu2733Gly)	missense_variant	SNV	rs199757354
	chr10:60074326	["C","A"]	114	0.0543763	99.9456	0.024954	0.15227	0.86983	ANK3	ENSP00000280772.1:p.(Gln2185His)	missense_variant	SNV	rs144465058	uncertain significance	Intellectual disability, Intellectual disability-hypotonia-spasticity-sleep disorder syndrome, not provided, not specified
	chr9:113429375	["G","A"]	135	0.064393	99.9356	0.022938	0.13998	0.86983	C9orf43	ENSP00000363280.1:p.(Gly459Arg)	missense_variant	SNV	rs41276815
	chr11:64713444	["G","T"]	458	0.218459	99.7815	-0.012488	0.076215	0.86984	NRXN2	ENSP00000265459.5:p.(Arg86Ser)	missense_variant	SNV	rs200558486
	chr7:105112026	["T","C"]	721.05	0.34393	99.6561	0.0099339	0.060622	0.86984	KMT2E	ENSP00000312379.3:p.(Ser1424Pro)	missense_variant	SNV	rs35605511
	chr1:61927804	["TGAA","T"]	39.002	0.0186034	99.9814	0.042657	0.26034	0.86985	PATJ	ENSP00000360200.2:p.(Glu1218del)	inframe_deletion	deletion	rs372610042
	chr21:36057138	["T","C"]	65.001	0.0310045	99.969	0.033071	0.20184	0.86985	SETD4	ENSP00000329189.4:p.(Asp47Gly)	missense_variant	SNV	rs185412933
	chr5:157098871	["T","A"]	88.003	0.0419762	99.958	0.0281	0.1715	0.86985	HAVCR2	ENSP00000312002.4:p.(Asp170Val)	missense_variant	SNV	rs182081536	uncertain significance	not provided
	chr2:236497470	["C","T"]	324	0.154543	99.8455	-0.014817	0.090431	0.86985	IQCA1	ENSP00000407213.3:p.(Trp17Ter)	stop_gained	SNV	rs201568149
	chr3:113272557	["C","A"]	114	0.0543763	99.9456	0.02499	0.15252	0.86986	BOC	ENSP00000273395.4:p.(Thr272Asn)	missense_variant	SNV	rs78290342	likely benign	not provided
	chr15:45135633	["C","A"]	524	0.24994	99.7501	0.011662	0.071183	0.86986	DUOX1	ENSP00000317997.4:p.(Pro219Thr)	missense_variant	SNV	rs200908616
	chr17:63497993	["G","A"]	182.05	0.0868352	99.9132	-0.019798	0.12085	0.86987	AC113554.2		NMD_transcript_variant, intron_variant	SNV	rs570149070	uncertain significance	Renal tubular dysgenesis
	chr19:40513110	["C","T"]	238	0.113523	99.8865	0.017183	0.10489	0.86987	SPTBN4	ENSP00000263373.2:p.(Ala774Val)	missense_variant	SNV	rs769055896	benign	not provided
	chr5:141644871	["G","C"]	52	0.0248032	99.9752	0.03693	0.22545	0.86988	FCHSD1	ENSP00000399259.2:p.(Asp504Glu)	missense_variant	SNV	rs372761136
	chr19:7125348	["G","C"]	82	0.0391128	99.9609	-0.029404	0.1795	0.86988	INSR	ENSP00000303830.4:p.(Leu1065Val)	missense_variant	SNV	rs56395521	uncertain significance	Hyperinsulinism due to INSR deficiency, Insulin-resistant diabetes mellitus AND acanthosis nigricans, Leprechaunism syndrome, Pineal hyperplasia AND diabetes mellitus syndrome, not provided
	chr8:144012634	["C","T"]	206	0.098259	99.9017	0.018626	0.11371	0.86988	SPATC1	ENSP00000366690.3:p.(Ala40Val)	missense_variant	SNV	rs376466004
	chr4:74446714	["A","G"]	359.02	0.171247	99.8288	-0.014115	0.086165	0.86988	AREG	ENSP00000421414.1:p.(Tyr81Cys)	missense_variant	SNV	rs28364979
	chr7:100859917	["G","A"]	158	0.0753637	99.9246	-0.021187	0.12936	0.8699	SLC12A9	ENSP00000275730.4:p.(Arg337His)	missense_variant	SNV	rs146645074
	chr1:229647520	["G","T"]	82	0.0391128	99.9609	-0.029081	0.17756	0.86991	URB2	ENSP00000258243.2:p.(Arg1306Leu)	missense_variant	SNV	rs142409402
	chr12:113398799	["C","T"]	310	0.147865	99.8521	0.015138	0.092435	0.86991	SDS	ENSP00000257549.4:p.(Val81Ile)	missense_variant	SNV	rs141811663	likely benign	not provided
	chr11:75005470	["C","T"]	94.003	0.0448381	99.9552	0.027462	0.1677	0.86992	NEU3	ENSP00000294064.4:p.(Pro122Ser)	missense_variant	SNV	rs201872634
	chr2:158178904	["C","T"]	258.01	0.123067	99.8769	-0.016644	0.10164	0.86992	CCDC148	ENSP00000386674.1:p.(Arg497Gln)	missense_variant	SNV	rs73966273
	chr16:25240157	["C","T"]	359.01	0.171243	99.8288	-0.014111	0.08617	0.86992	ZKSCAN2	ENSP00000331626.7:p.(Gly855Ser)	missense_variant	SNV	rs115298610
	chr11:56463431	["C","T"]	1005	0.47937	99.5206	-0.0084616	0.051669	0.86992	AP002512.4		splice_acceptor_variant	SNV	rs138846579
	chr2:200571917	["A","G"]	65.001	0.0310045	99.969	0.033002	0.20157	0.86994	SGO2	ENSP00000350447.4:p.(Asn524Ser)	missense_variant	SNV	rs201846992
	chr19:55642891	["C","G"]	53	0.0252802	99.9747	0.036545	0.22321	0.86995	ZNF580	ENSP00000320050.4:p.(Ala128Gly)	missense_variant	SNV	rs768551457
	chr19:4543675	["C","A"]	183	0.0872883	99.9127	-0.019742	0.12058	0.86995	SEMA6B	ENSP00000467290.1:p.(Ala865Ser)	missense_variant	SNV	rs552864142
	chr21:45223195	["TA","T"]	289	0.137849	99.8622	-0.015745	0.096166	0.86995	ADARB1		3_prime_UTR_variant, NMD_transcript_variant	deletion	rs539666695
	chr14:24370406	["G","T"]	48	0.0228953	99.9771	0.038432	0.23475	0.86996	NFATC4	ENSP00000388910.2:p.(Glu399Asp)	missense_variant	SNV	rs140616415
	chr10:102450834	["C","T"]	52.011	0.0248085	99.9752	-0.036893	0.22535	0.86996	C10orf95	ENSP00000489684.1:p.(Arg87Gln)	missense_variant	SNV	rs950620359
	chr11:4545900	["G","A"]	123	0.0586692	99.9413	-0.023999	0.14659	0.86996	OR52M1	ENSP00000353343.1:p.(Arg237Lys)	missense_variant	SNV	rs144526139
	chr16:871178	["C","T"]	146	0.0696399	99.9304	0.022026	0.13456	0.86997	LMF1	ENSP00000262301.11:p.(Arg354Gln)	missense_variant	SNV	rs138461953
	chr1:17338121	["G","A"]	77.001	0.0367284	99.9633	-0.029999	0.18328	0.86998	PADI4	ENSP00000364597.4:p.(Met164Ile)	missense_variant	SNV	rs200898889
	chr3:43081010	["C","T"]	51	0.0243263	99.9757	-0.037269	0.22772	0.87	POMGNT2	ENSP00000344125.2:p.(Arg141His)	missense_variant	SNV	rs576598140	likely benign	Muscular dystrophy-dystroglycanopathy (congenital with brain and eye anomalies), type a, 8, not provided
	chr14:35277003	["C","T"]	72.01	0.0343477	99.9657	0.031382	0.19175	0.87	AL121594.3		NMD_transcript_variant, intron_variant	SNV	rs7143017
	chr10:132225519	["G","A"]	45.001	0.0214648	99.9785	0.039637	0.24222	0.87001	STK32C		intron_variant, splice_region_variant	SNV	rs201790118
	chr10:71695469	["G","A"]	47	0.0224183	99.9776	0.038836	0.23733	0.87002	CDH23	ENSP00000224721.8:p.(Ala786Thr)	missense_variant	SNV	rs375918283	uncertain significance	Usher syndrome type 1, not provided, not specified
	chr17:3433667	["C","T"]	72.002	0.0343439	99.9657	0.031348	0.19158	0.87002	OR1E2	ENSP00000248384.1:p.(Val59Met)	missense_variant	SNV	rs139399362
	chr15:42339864	["G","A"]	50	0.0238493	99.9762	0.036933	0.22574	0.87004	GANC	ENSP00000326227.8:p.(Trp680Ter)	stop_gained	SNV	rs200834293
	chr15:49575035	["C","T"]	119.01	0.056766	99.9432	-0.02439	0.14908	0.87004	FAM227B	ENSP00000299338.6:p.(Trp207Ter)	stop_gained	SNV	rs147299587
	chr1:117090548	["G","A"]	958.06	0.456981	99.543	-0.0086021	0.05258	0.87005	TTF2	ENSP00000358478.3:p.(Arg838His)	missense_variant	SNV	rs148036415
	chr14:59483804	["A","C"]	78.003	0.0372063	99.9628	-0.030102	0.18403	0.87007	L3HYPDH		intron_variant, splice_region_variant	SNV	rs367623510
	chr16:70475698	["G","A"]	323	0.154066	99.8459	-0.014766	0.090275	0.87007	FUK	ENSP00000368192.2:p.(Ala864Thr)	missense_variant	SNV	rs17884050
	chr16:23638125	["T","C"]	817.09	0.38974	99.6103	0.0094238	0.057612	0.87007	PALB2	ENSP00000261584.4:p.(Lys18Arg)	missense_variant	SNV	rs138789658	benign, likely benign, uncertain significance	Familial cancer of breast, Fanconi anemia complementation group N, Hereditary breast ovarian cancer syndrome, Hereditary cancer-predisposing syndrome, not provided, not specified
	chr19:9251064	["CT","C"]	62.359	0.0297443	99.9703	-0.033783	0.20655	0.87008	OR7E24	ENSP00000387523.1:p.(Phe11SerfsTer89)	frameshift_variant	deletion	rs201985790
	chr7:151240247	["G","A"]	96.009	0.0457949	99.9542	-0.026902	0.16448	0.87008	SMARCD3	ENST00000262188.12:c.1038C>T(p.(Ser346=))	splice_region_variant, synonymous_variant	SNV	rs144994525
	chr7:27184599	["A","AGCC"]	44.018	0.0209959	99.979	-0.040108	0.24525	0.87009	HOXA11	ENSP00000006015.3:p.(Ala183dup)	inframe_insertion	insertion	rs770195077
	chr19:41094412	["C","T"]	242.01	0.115435	99.8846	0.017102	0.10457	0.87009	CYP2A13	ENSP00000332679.1:p.(Arg381Trp)	missense_variant	SNV	rs147797134
	chr8:120517852	["C","T"]	1796.1	0.856714	99.1433	-0.0062882	0.038454	0.8701	MTBP	ENSP00000303398.1:p.(Leu750Phe)	missense_variant, splice_region_variant	SNV	rs61753798
	chr3:113278152	["C","T"]	40	0.0190794	99.9809	0.042033	0.25704	0.87011	BOC	ENSP00000273395.4:p.(Arg534Cys)	missense_variant	SNV	rs78524315
	chr11:119158573	["G","A"]	53.001	0.0252807	99.9747	0.036498	0.22321	0.87011	ABCG4	ENSP00000481728.1:p.(Arg395Gln)	missense_variant	SNV	rs149710791
	chr22:17542187	["C","A"]	276	0.131648	99.8684	-0.015952	0.09756	0.87011	CECR2	ENSP00000341219.6:p.(Pro702Thr)	missense_variant	SNV	rs200166225	likely benign	not provided
	chr16:910962	["C","T"]	36	0.0171715	99.9828	0.044321	0.27107	0.87012	LMF1	ENSP00000262301.11:p.(Arg211Gln)	missense_variant	SNV	rs182946890
	chr22:50460305	["G","T"]	83.001	0.0395903	99.9604	-0.029182	0.17848	0.87012	SBF1	ENSP00000370196.2:p.(Pro1084Thr)	missense_variant	SNV	rs368077071	uncertain significance	not provided
	chr2:151508079	["T","G"]	86.003	0.0410222	99.959	-0.028361	0.17345	0.87012	NEB	ENSP00000484342.1:p.(Met7828Leu)	missense_variant	SNV	rs199957886	uncertain significance	Nemaline myopathy 2, not specified
	chr16:71389851	["G","A"]	118	0.0562843	99.9437	-0.024478	0.1497	0.87012	CALB2	ENSP00000307508.4:p.(Glu268Lys)	missense_variant	SNV	rs143855539
	chr13:51369170	["T","C"]	543.07	0.259036	99.741	0.011502	0.070342	0.87012	INTS6	ENSP00000310260.4:p.(Thr749Ala)	missense_variant	SNV	rs149115928	benign	not provided
	chr14:66488210	["C","T"]	28	0.0133556	99.9866	0.050203	0.30709	0.87014	CCDC196	ENSP00000489898.1:p.(Ser85Leu)	missense_variant	SNV	rs182796935
	chr16:30655355	["G","A"]	41	0.0195564	99.9804	-0.041483	0.25376	0.87014	PRR14	ENSP00000300835.4:p.(Gly417Ser)	missense_variant	SNV	rs146260816
	chr9:133424323	["C","T"]	111.01	0.0529502	99.947	0.025257	0.1545	0.87014	ADAMTS13	ENSP00000360997.3:p.(Arg59Cys)	missense_variant, splice_region_variant	SNV	rs139735640
	chr22:20147136	["C","A"]	151	0.0720248	99.928	0.021636	0.13234	0.87014	ZDHHC8	ENSP00000384716.3:p.(Pro748Thr)	missense_variant	SNV	rs535710935
	chr2:233809144	["C","T"]	22	0.0104937	99.9895	0.056631	0.34645	0.87015	MROH2A	ENSP00000477597.1:p.(Arg775Trp)	missense_variant	SNV	rs76883884
	chr4:78912980	["T","G"]	43.002	0.0205113	99.9795	-0.040508	0.2478	0.87015	PAQR3		NMD_transcript_variant, intron_variant	SNV	rs553683426
	chr17:78113188	["G","A"]	74	0.0352969	99.9647	-0.030915	0.18912	0.87015	TMC6	ENSP00000313408.2:p.(Ala793Val)	missense_variant	SNV	rs138958849	uncertain significance	Epidermodysplasia verruciformis
	chr7:48028829	["G","C"]	199	0.0949201	99.9051	-0.018846	0.11529	0.87015	SUN3	ENSP00000378939.2:p.(Pro37Arg)	missense_variant	SNV	rs138855382
	chr1:40462880	["G","A"]	622.01	0.29669	99.7033	0.010635	0.065064	0.87015	ZFP69B	ENSP00000399664.2:p.(Arg299Lys)	missense_variant	SNV	rs143880922	likely benign	not provided
	chr2:178636083	["C","T"]	67.003	0.0319595	99.968	0.032483	0.19873	0.87016	TTN	ENSP00000467141.1:p.(Val13830Ile)	missense_variant	SNV	rs149059189	benign, likely benign, uncertain significance	Autosomal recessive limb-girdle muscular dystrophy type 2J, Cardiomyopathy, Cardiovascular phenotype, Dilated cardiomyopathy 1G, not provided
	chr3:130690660	["T","C"]	82.005	0.0391152	99.9609	-0.029341	0.1795	0.87016	PIK3R4		intron_variant, splice_region_variant	SNV	rs200211626
	chr12:122333014	["A","C"]	237	0.113046	99.887	-0.017279	0.10571	0.87016	CLIP1	ENSP00000479322.1:p.(Met947Arg)	missense_variant	SNV	rs143777418
	chr3:62516094	["T","C"]	356.02	0.169816	99.8302	0.014109	0.08632	0.87016	CADPS	ENSP00000373215.4:p.(Asn849Ser)	missense_variant	SNV	rs150724919
	chr12:57745188	["G","A"]	215	0.102552	99.8974	0.018131	0.11093	0.87017	TSPAN31	ENSP00000257910.3:p.(Ala12Thr)	missense_variant	SNV	rs147996581
	chr4:15936047	["C","T"]	315	0.15025	99.8497	0.014984	0.091678	0.87017	FGFBP1	ENSP00000371770.1:p.(Glu196Lys)	missense_variant	SNV	rs61999310
	chr9:133463535	["T","G"]	1166	0.556165	99.4438	0.0078147	0.047814	0.87017	CACFD1	ENSP00000440832.1:p.(Ile58Met)	missense_variant	SNV	rs3124765
	chr11:101504541	["T","C"]	36.001	0.017172	99.9828	0.044296	0.27105	0.87019	TRPC6	ENSP00000340913.3:p.(Asn143Ser)	missense_variant	SNV	rs121434391	likely benign, uncertain significance, pathogenic	Focal segmental glomerulosclerosis 2, not provided
	chr12:87987924	["C","T"]	36.001	0.017172	99.9828	0.044279	0.27095	0.87019	C12orf50	ENSP00000298699.2:p.(Arg248Gln)	missense_variant	SNV	rs146317259
	chr1:42776685	["G","A"]	81.002	0.0386368	99.9614	0.029546	0.1808	0.87019	AC098484.3		NMD_transcript_variant, intron_variant	SNV	rs375341118
	chr1:204259715	["C","T"]	753.01	0.359175	99.6408	0.0097205	0.059484	0.87019	PLEKHA6	ENSP00000490182.1:p.(Val184Ile)	missense_variant	SNV	rs55644825
	chr12:52054564	["C","A"]	64.001	0.0305275	99.9695	-0.033201	0.20318	0.8702	NR4A1	ENSP00000440864.1:p.(Ser133Tyr)	missense_variant	SNV	rs145456746
	chr7:99622567	["C","T"]	38	0.0181254	99.9819	-0.04307	0.26361	0.87021	ZSCAN25	ENSP00000377708.2:p.(Ala203Val)	missense_variant	SNV	rs200142949
	chr19:45779825	["C","T"]	211.1	0.100692	99.8993	-0.01827	0.11182	0.87021	DMPK	ENSP00000345997.3:p.(Asp79Asn)	missense_variant	SNV	rs140030942
	chr19:45779825	["C","T"]	211.1	0.100692	99.8993	-0.01827	0.11182	0.87021	AC011530.1		3_prime_UTR_variant, NMD_transcript_variant	SNV	rs140030942
	chr19:44107164	["G","A"]	552.28	0.26343	99.7366	-0.01128	0.069038	0.87021	ZNF224	ENSP00000337368.5:p.(Arg335His)	missense_variant	SNV	rs146100025
	chr5:141415576	["T","C"]	58.002	0.0276661	99.9723	0.034903	0.21363	0.87022	PCDHGA10	ENSP00000381611.2:p.(Ser801Pro)	missense_variant	SNV	rs182127695
	chr5:90823513	["G","A"]	109	0.0519914	99.948	-0.025484	0.15598	0.87022	ADGRV1	ENSP00000384582.2:p.(Glu5429Lys)	missense_variant	SNV	rs183851734	likely benign, uncertain significance	not provided, not specified
	chr17:75563462	["C","T"]	96.001	0.0457911	99.9542	-0.0271	0.16589	0.87023	LLGL2	ENST00000392550.7:c.825C>T(p.(Tyr275=))	splice_region_variant, synonymous_variant	SNV	rs141041567
	chr19:4510563	["C","T"]	48	0.0228953	99.9771	-0.038336	0.23467	0.87024	PLIN4	ENSP00000488481.1:p.(Asp1134Asn)	missense_variant	SNV	rs200468139
	chr1:17308223	["A","G"]	375.01	0.178874	99.8211	0.013698	0.083855	0.87024	PADI4	ENSP00000364597.4:p.?	start_lost	SNV	rs141280036
	chr17:81894460	["G","A"]	803.03	0.383034	99.617	-0.009409	0.0576	0.87024	ANAPC11		intron_variant, splice_region_variant	SNV	rs150002435
	chr3:52790874	["A","G"]	56.01	0.026716	99.9733	0.035486	0.21724	0.87025	ITIH1	ENSP00000273283.2:p.(Tyr816Cys)	missense_variant	SNV	rs200534290
	chr5:14488033	["G","A"]	78.003	0.0372063	99.9628	-0.030059	0.18403	0.87025	TRIO	ENSP00000339299.4:p.(Gly2469Ser)	missense_variant	SNV	rs750105964	likely benign	not provided
	chr1:16587740	["T","C"]	110.01	0.0524732	99.9475	0.025362	0.15528	0.87025	NBPF1	ENSP00000474456.1:p.(Glu184Gly)	missense_variant	SNV	rs200946156
	chr22:45408740	["C","T"]	153	0.0729788	99.927	0.021472	0.13146	0.87026	SMC1B	ENSP00000350036.4:p.(Glu90Lys)	missense_variant	SNV	rs61748562
	chr19:12703710	["G","A"]	49	0.0233723	99.9766	0.037933	0.23227	0.87027	TNPO2		intron_variant, splice_region_variant	SNV	rs150636988
	chr19:53109059	["G","A"]	58.012	0.0276709	99.9723	0.034921	0.21383	0.87027	ZNF415	ENSP00000395055.2:p.(Thr329Ile)	missense_variant	SNV	rs747725184
	chr13:38691663	["C","A"]	532.01	0.253761	99.7462	-0.011624	0.071175	0.87027	FREM2	ENSP00000280481.7:p.(Thr1440Lys)	missense_variant	SNV	rs79048205	benign, likely benign	Fraser syndrome 2, not provided
	chr17:6760580	["G","T"]	853	0.406869	99.5931	-0.0090806	0.055603	0.87027	XAF1	ENSP00000354822.3:p.(Glu134Ter)	stop_gained	SNV	rs146752602
	chr7:146839902	["T","G"]	71.001	0.0338664	99.9661	0.031496	0.19287	0.87028	CNTNAP2	ENSP00000354778.3:p.(Trp134Gly)	missense_variant, splice_region_variant	SNV	rs139694086	uncertain significance	Cortical dysplasia-focal epilepsy syndrome, not provided
	chr12:10997667	["A","C"]	634.02	0.302418	99.6976	0.010628	0.065078	0.87028	TAS2R20	ENSP00000441624.1:p.(Val70Gly)	missense_variant	SNV	rs141939870	benign	not provided
	chr12:10997667	["A","C"]	634.02	0.302418	99.6976	0.010628	0.065078	0.87028	AC018630.6		NMD_transcript_variant, intron_variant	SNV	rs141939870	benign	not provided
	chr4:3442861	["C","T"]	29.001	0.0138331	99.9862	0.049291	0.30187	0.87029	HGFAC	ENSP00000421801.1:p.(Leu83Phe)	missense_variant	SNV	rs140025700
	chr2:206791762	["C","T"]	386	0.184116	99.8159	-0.013502	0.082684	0.87029	FASTKD2	ENSP00000236980.6:p.(Ala698Val)	missense_variant	SNV	rs146554705	benign, likely benign, uncertain significance	Cytochrome-c oxidase deficiency disease, not provided
	chr14:54760375	["C","T"]	47	0.0224183	99.9776	0.038702	0.23704	0.8703	SAMD4A	ENSP00000375919.3:p.(Ser464Leu)	missense_variant	SNV	rs370456793
	chr19:3810772	["G","A"]	94.001	0.0448371	99.9552	-0.027372	0.16764	0.8703	ZFR2	ENSP00000262961.3:p.(Thr804Ile)	missense_variant	SNV	rs529162303
	chr3:187368571	["C","A"]	140.01	0.0667827	99.9332	0.022472	0.13763	0.8703	RTP4	ENSP00000259030.2:p.(Gln44Lys)	missense_variant	SNV	rs138235427
	chr18:76878151	["C","T"]	163.01	0.0777534	99.9222	-0.020796	0.12737	0.8703	ZNF236	ENSP00000322361.9:p.(Thr328Met)	missense_variant, splice_region_variant	SNV	rs200475993
	chr1:35562597	["C","T"]	75	0.0357739	99.9642	0.030641	0.18767	0.87031	NCDN	ENSP00000348394.4:p.(Thr450Ile)	missense_variant	SNV	rs142794758
	chr3:47423927	["C","A"]	113	0.0538994	99.9461	-0.024968	0.15293	0.87031	SCAP		intron_variant, splice_region_variant	SNV	rs201879911
	chr1:93562353	["C","G"]	58.003	0.0276666	99.9723	0.034833	0.21337	0.87032	BCAR3	ENSP00000359264.1:p.(Gly789Ala)	missense_variant	SNV	rs143568257
	chr1:33479289	["A","G"]	102	0.0486525	99.9513	0.026307	0.16114	0.87032	ZSCAN20	ENSP00000355053.3:p.?	start_lost	SNV	rs201013304
	chr16:5090215	["T","C"]	147.03	0.0701312	99.9299	-0.021938	0.13438	0.87032	EEF2KMT	ENSP00000398502.3:p.(Asn204Ser)	missense_variant	SNV	rs142979005
	chr5:38962336	["T","C"]	194.32	0.0926878	99.9073	-0.019062	0.11676	0.87032	RICTOR	ENSP00000296782.5:p.(Tyr565Cys)	missense_variant	SNV	rs146754529
	chr5:132642446	["G","C"]	245.02	0.116871	99.8831	-0.017044	0.1044	0.87032	AC116366.3		3_prime_UTR_variant, NMD_transcript_variant	SNV	rs548876214
	chr6:17764665	["G","C"]	1770	0.844264	99.1557	-0.0063053	0.038624	0.87033	KIF13A	ENSP00000490031.1:p.(Asp1661Glu)	missense_variant	SNV	rs41267712	benign	not provided
	chr8:76842705	["G","A"]	44.002	0.0209883	99.979	-0.040011	0.24512	0.87034	ZFHX4	ENSP00000430497.2:p.(Glu1149Lys)	missense_variant	SNV	rs144576583
	chr16:29830952	["G","A"]	48	0.0228953	99.9771	0.038283	0.23453	0.87034	MVP	ENSP00000378760.1:p.(Arg67Gln)	missense_variant	SNV	rs201797714
	chr11:6629582	["G","C"]	37	0.0176485	99.9824	-0.043597	0.26712	0.87035	DCHS1		intron_variant, splice_region_variant	SNV	rs369059057	benign	not provided
	chr5:151266741	["T","G"]	67.006	0.0319609	99.968	0.032406	0.19856	0.87036	GM2A	ENSP00000349687.3:p.(Val85Gly)	missense_variant	SNV	rs143999954	uncertain significance	Tay-Sachs disease, variant AB
	chr19:830772	["C","T"]	70.001	0.0333895	99.9666	-0.031756	0.1946	0.87037	AZU1	ENSP00000233997.1:p.(Thr142Met)	missense_variant	SNV	rs147872987
	chr16:75535351	["C","T"]	40.004	0.0190813	99.9809	-0.041966	0.25718	0.87038	AC009163.2		NMD_transcript_variant, intron_variant	SNV	rs1016071730
	chr2:69839511	["A","G"]	72.005	0.0343453	99.9657	0.031299	0.19181	0.87038	GMCL1	ENSP00000282570.3:p.(Ile147Val)	missense_variant	SNV	rs147534979
	chr5:132618062	["T","G"]	245.01	0.116866	99.8831	-0.017036	0.1044	0.87038	RAD50		intron_variant, splice_region_variant	SNV	rs369581851	benign, likely benign	Hereditary cancer-predisposing syndrome, Nijmegen breakage syndrome-like disorder, not specified
	chr5:132618062	["T","G"]	245.01	0.116866	99.8831	-0.017036	0.1044	0.87038	AC116366.3		NMD_transcript_variant, intron_variant, splice_region_variant	SNV	rs369581851	benign, likely benign	Hereditary cancer-predisposing syndrome, Nijmegen breakage syndrome-like disorder, not specified
	chr19:40800866	["G","A"]	671.01	0.320062	99.6799	-0.010272	0.062947	0.87038	RAB4B-EGLN2		3_prime_UTR_variant, NMD_transcript_variant	SNV	rs143206553	benign	not provided
	chr12:57003828	["G","C"]	87	0.0414977	99.9585	-0.028426	0.17425	0.87041	ZBTB39	ENSP00000300101.2:p.(Arg364Gly)	missense_variant	SNV	rs143767392
	chr15:85581694	["C","T"]	146	0.0696399	99.9304	0.022003	0.13487	0.87041	AKAP13	ENSP00000354718.2:p.(Pro1209Leu)	missense_variant	SNV	rs143251715
	chr17:44934603	["C","G"]	454	0.216551	99.7834	-0.01247	0.076442	0.87041	KIF18B	ENSP00000465992.1:p.(Glu197Asp)	missense_variant	SNV	rs140975723
	chr13:113140972	["G","A"]	542	0.258526	99.7415	0.01142	0.070004	0.87041	F10	ENSP00000364709.3:p.(Glu142Lys)	missense_variant	SNV	rs61753266	likely benign, uncertain significance	Abnormal bleeding, Factor X deficiency, Hereditary factor X deficiency disease, not provided, not specified
	chr8:28070296	["C","T"]	571.01	0.272363	99.7276	-0.011167	0.068452	0.87041	NUGGC	ENSP00000408697.2:p.(Arg35Gln)	missense_variant	SNV	rs187338124
	chr9:114790878	["A","T"]	923.19	0.440348	99.5597	0.0088141	0.05403	0.87041	TNFSF15	ENSP00000363157.3:p.(Phe110Leu)	missense_variant	SNV	rs16931745	benign	not provided
	chr9:215028	["A","G"]	141.62	0.0675507	99.9324	-0.022237	0.13634	0.87044	DOCK8	ENSP00000394888.3:p.(Arg18Gly)	missense_variant, splice_region_variant	SNV	rs200689054	likely benign, uncertain significance	Combined immunodeficiency due to DOCK8 deficiency, Inborn genetic diseases, not provided
	chr7:106016025	["G","A"]	1022	0.487479	99.5125	-0.0083245	0.051041	0.87044	CDHR3	ENSP00000325954.9:p.(Ala476Thr)	missense_variant, splice_region_variant	SNV	rs143495908
	chr2:195775981	["G","A"]	68	0.032435	99.9676	0.032176	0.19729	0.87045	DNAH7	ENST00000312428.10:c.11067C>T(p.(His3689=))	splice_region_variant, synonymous_variant	SNV	rs188018817
	chr15:62067975	["T","C"]	312.27	0.148948	99.8511	0.01498	0.091853	0.87045	C2CD4A	ENSP00000347712.5:p.(Leu121Pro)	missense_variant	SNV	rs761653091
	chr7:149072336	["C","T"]	60	0.0286191	99.9714	-0.034211	0.2098	0.87046	ZNF786	ENSP00000417470.1:p.(Ala146Thr)	missense_variant	SNV	rs200673626
	chr5:131972828	["G","A"]	296	0.141188	99.8588	-0.015489	0.094982	0.87046	ACSL6	ENSP00000368566.2:p.(Arg412Cys)	missense_variant	SNV	rs140341663
	chr5:131972828	["G","A"]	296	0.141188	99.8588	-0.015489	0.094982	0.87046	AC026398.1	ENSP00000415140.1:p.(Arg387Cys)	NMD_transcript_variant, missense_variant	SNV	rs140341663
	chr17:69027383	["C","T"]	438.02	0.208929	99.7911	0.012659	0.077632	0.87046	ABCA9	ENSP00000342216.3:p.(Gly620Ser)	missense_variant	SNV	rs79212004
	chr10:73516735	["C","T"]	505	0.240878	99.7591	0.011844	0.072638	0.87047	USP54	ENSP00000345216.4:p.(Asp1231Asn)	missense_variant	SNV	rs4619071
	chr5:75511375	["G","C"]	2134.2	1.01798	98.982	0.0057802	0.035447	0.87047	COL4A3BP	ENSP00000369862.4:p.(Arg73Gly)	missense_variant	SNV	rs5744540	benign	not provided
	chr20:25339340	["A","G"]	88.003	0.0419762	99.958	0.028252	0.17327	0.87048	ABHD12	ENSP00000365725.3:p.(Val68Ala)	missense_variant	SNV	rs140967031	uncertain significance	PHARC syndrome, not provided
	chr9:39360731	["C","A"]	410.16	0.19564	99.8044	0.013052	0.080051	0.87048	SPATA31A1	ENSP00000366875.4:p.(Ser1003Tyr)	missense_variant	SNV	rs979091806
	chrX:1421774	["T","C"]	43.001	0.0205109	99.9795	0.040429	0.24798	0.87049	ASMTL	ENSP00000370718.3:p.(Ile377Val)	missense_variant	SNV	rs186665942
	chr1:184796034	["C","T"]	50	0.0238493	99.9762	-0.037499	0.23	0.87049	FAM129A	ENSP00000356481.3:p.(Ser577Asn)	missense_variant	SNV	rs147968928
	chr20:45579216	["C","T"]	58.007	0.0276685	99.9723	-0.034788	0.21337	0.87049	WFDC8		intron_variant, splice_region_variant	SNV	rs377095539
	chr1:160881154	["C","A"]	62.001	0.0295736	99.9704	-0.033647	0.20639	0.8705	ITLN1	ENSP00000323587.3:p.(Gln188His)	missense_variant, splice_region_variant	SNV	rs148939374
	chr4:122743871	["C","T"]	89	0.0424517	99.9575	-0.02812	0.17249	0.8705	BBS12	ENSP00000319062.3:p.(Pro660Leu)	missense_variant	SNV	rs147281546	likely benign, uncertain significance	Bardet-Biedl syndrome, Bardet-Biedl syndrome 12, not provided
	chr17:5521016	["C","T"]	489.01	0.233251	99.7667	0.011986	0.073525	0.8705	NLRP1		intron_variant, splice_region_variant	SNV	rs146498193	benign, likely benign	not provided
	chr2:86078282	["T","C"]	296.08	0.141226	99.8588	-0.01535	0.094164	0.87051	POLR1A	ENST00000263857.10:c.1089A>G(p.(Glu363=))	splice_region_variant, synonymous_variant	SNV	rs201760128	likely benign	not provided
	chr15:67208595	["T","C"]	900.02	0.429296	99.5707	0.0089495	0.054904	0.87052	AAGAB	ENSP00000261880.5:p.(Asn228Asp)	missense_variant	SNV	rs36096355	benign	not provided
	chr7:45891962	["G","A"]	56	0.0267112	99.9733	0.035423	0.21734	0.87053	IGFBP1	ENSP00000275525.3:p.(Val184Ile)	missense_variant	SNV	rs146202574
	chr2:240721004	["G","A"]	99.001	0.047222	99.9528	-0.026648	0.1635	0.87053	KIF1A	ENSP00000438388.1:p.(Pro1593Leu)	missense_variant	SNV	rs200902828	likely benign, uncertain significance	Hereditary spastic paraplegia 30, Hereditary spastic paraplegia 30, Intellectual disability, autosomal dominant 9, Neuropathy, hereditary sensory, type 2C, not provided, not specified
	chr1:18906444	["T","C"]	31.006	0.0147894	99.9852	0.04761	0.29213	0.87054	AL080251.1		NMD_transcript_variant, intron_variant	SNV	rs1017117586
	chr19:5222811	["G","A"]	55	0.0262342	99.9738	0.035755	0.2194	0.87054	PTPRS	ENSP00000467537.1:p.(Ala994Val)	missense_variant	SNV	rs370623380
	chr5:95898447	["G","C"]	153	0.0729788	99.927	0.021482	0.13182	0.87055	ELL2	ENSP00000237853.4:p.(Pro440Ala)	missense_variant	SNV	rs139908232
	chr16:89739264	["C","T"]	72.001	0.0343434	99.9657	0.031243	0.19174	0.87056	FANCA	ENSP00000373952.3:p.(Ala1346Thr)	missense_variant	SNV	rs17227396	benign, likely benign	Fanconi anemia, Fanconi anemia complementation group A, not provided, not specified
	chr1:183235668	["TGAA","T"]	57.004	0.0271901	99.9728	-0.035097	0.21542	0.87058	LAMC2	ENSP00000264144.4:p.(Glu799del)	inframe_deletion	deletion	rs748052225	likely benign	not provided
	chr9:129085541	["G","A"]	63	0.0300501	99.9699	0.033407	0.20505	0.87058	DOLPP1	ENSP00000361625.4:p.(Arg129Lys)	missense_variant	SNV	rs150999812
	chr1:20318692	["G","A"]	86.001	0.0410212	99.959	0.028337	0.17392	0.87058	VWA5B1	ENSP00000364220.1:p.(Arg271Gln)	missense_variant	SNV	rs538106090
	chr18:712372	["G","C"]	33.112	0.0157939	99.9842	-0.046094	0.28294	0.87059	ENOSF1	ENSP00000345974.7:p.(Ser45Arg)	missense_variant	SNV	rs556045505
	chr14:20384474	["G","A"]	267	0.127355	99.8726	0.016226	0.099606	0.87059	TEP1	ENSP00000262715.5:p.(Arg1086Trp)	missense_variant	SNV	rs35099769	likely benign	not provided
	chr1:61725024	["A","C"]	51.002	0.0243272	99.9757	0.037065	0.22754	0.8706	TM2D1	ENSP00000360222.1:p.(Trp95Gly)	missense_variant	SNV	rs759894256
	chr12:29520666	["C","T"]	233.02	0.111147	99.8889	0.017363	0.10659	0.8706	TMTC1	ENSP00000448112.1:p.(Asp676Asn)	missense_variant	SNV	rs78675444
	chr9:123362975	["C","T"]	820	0.391128	99.6089	0.0093485	0.057391	0.8706	CRB2	ENSP00000362734.3:p.(Arg69Trp)	missense_variant	SNV	rs36035964	benign, likely benign	not provided
	chr8:93734768	["C","T"]	40	0.0190794	99.9809	-0.041923	0.25743	0.87063	RBM12B	ENSP00000382239.2:p.(Arg548Gln)	missense_variant	SNV	rs758611467
	chr2:134871041	["A","T"]	54.001	0.0257577	99.9742	-0.036178	0.22215	0.87063	ACMSD	ENSP00000348459.5:p.(Lys219Asn)	missense_variant	SNV	rs778883483
	chr1:153991107	["C","T"]	326.01	0.155502	99.8445	-0.014669	0.090082	0.87064	RPS27		intron_variant, splice_region_variant	SNV	rs184130034	benign	not provided
	chr1:156727124	["G","A"]	567.01	0.270456	99.7295	-0.011133	0.068361	0.87064	ISG20L2	ENSP00000323424.6:p.(Arg177Trp)	missense_variant	SNV	rs149747799
	chr1:24360883	["G","A"]	53.002	0.0252812	99.9747	0.036348	0.22322	0.87065	STPG1	ENSP00000363530.1:p.(Ala299Val)	missense_variant	SNV	rs191866200
	chr19:16518256	["T","C"]	137.22	0.0654519	99.9345	-0.022622	0.13893	0.87065	AC008764.1		NMD_transcript_variant, intron_variant	SNV	rs547471635
	chr5:177458144	["A","C"]	646.44	0.308342	99.6917	0.0104	0.063871	0.87065	DBN1	ENSP00000377195.1:p.(Ser610Ala)	missense_variant	SNV	rs139935466
	chr2:72971603	["G","T"]	61.001	0.0290966	99.9709	0.033877	0.20808	0.87067	SFXN5	ENSP00000272433.2:p.(Asn236Lys)	missense_variant	SNV	rs199692871
	chr5:95482498	["T","C"]	1211.1	0.577677	99.4223	-0.0076334	0.046886	0.87067	TTC37	ENSP00000351596.2:p.(Asn1396Ser)	missense_variant	SNV	rs116690692	benign, likely benign, uncertain significance	Trichohepatoenteric syndrome 1, not provided, not specified
	chr3:151740821	["G","A"]	43	0.0205104	99.9795	0.039446	0.24231	0.87068	AADACL2	ENSP00000348911.3:p.(Arg105Gln)	missense_variant	SNV	rs183697499
	chr9:79707204	["C","T"]	154	0.0734558	99.9265	0.02144	0.1317	0.87068	TLE4	ENSP00000365720.4:p.(Arg340Cys)	missense_variant	SNV	rs201555065
	chr10:86923466	["G","A"]	62	0.0295731	99.9704	-0.033597	0.20638	0.87069	BMPR1A	ENSP00000492290.1:p.(Arg478His)	NMD_transcript_variant, missense_variant	SNV	rs113849804	likely benign, uncertain significance	Generalized juvenile polyposis/juvenile polyposis coli, Generalized juvenile polyposis/juvenile polyposis coli, Hereditary cancer-predisposing syndrome, Polyposis syndrome, hereditary mixed, 2, not provided, not specified
	chr4:73069464	["CG","C"]	422	0.201288	99.7987	0.012813	0.078714	0.87069	COX18	ENSP00000425261.2:p.(Ser62CysfsTer58)	frameshift_variant	deletion	rs559474803
	chr2:29071645	["T","C"]	448.03	0.213704	99.7863	-0.01257	0.077225	0.87069	C2orf71	ENSP00000332809.4:p.(Thr873Ala)	missense_variant	SNV	rs190462758	benign, uncertain significance	Retinitis pigmentosa, not provided
	chr6:33173901	["C","T"]	83.001	0.0395903	99.9604	0.029035	0.1784	0.87071	COL11A2	ENSP00000339915.2:p.(Arg852Gln)	missense_variant	SNV	rs147927477	likely benign, uncertain significance	Connective tissue disorder, Hearing impairment, not provided, not specified
	chr16:6317052	["C","T"]	58.001	0.0276656	99.9723	-0.034758	0.21358	0.87072	RBFOX1	ENSP00000493041.1:p.(His137Tyr)	missense_variant	SNV	rs192543900
	chr19:18870253	["G","C"]	210.32	0.10032	99.8997	0.018321	0.11258	0.87073	GDF1	ENSP00000247005.5:p.(Leu19Val)	missense_variant	SNV	rs370986101	benign, likely benign, uncertain significance	Progressive myoclonic epilepsy type 8, not provided, not specified
	chr19:18870253	["G","C"]	210.32	0.10032	99.8997	0.018321	0.11258	0.87073	CERS1	ENSP00000485582.1:p.(Leu19Val)	missense_variant	SNV	rs370986101	benign, likely benign, uncertain significance	Progressive myoclonic epilepsy type 8, not provided, not specified
	chr3:123725986	["C","T"]	131	0.0624851	99.9375	0.023182	0.14247	0.87074	MYLK	ENSP00000353452.3:p.(Val537Ile)	missense_variant	SNV	rs199988497	benign, likely benign, uncertain significance	Aortic aneurysm, familial thoracic 7, Cardiovascular phenotype, Connective tissue disorder, not provided, not specified
	chr17:67826117	["CGAGGAGGAG","C"]	75.011	0.0357792	99.9642	0.030572	0.1879	0.87075	BPTF	ENSP00000315454.4:p.(Glu136_Glu138del)	inframe_deletion	deletion	rs762904421
	chr16:30510966	["C","T"]	119	0.0567613	99.9432	0.02428	0.14924	0.87076	ITGAL		intron_variant, splice_region_variant	SNV	rs200755022
	chr19:16749183	["C","T"]	254	0.121154	99.8788	-0.016608	0.10208	0.87076	NWD1	ENSP00000447224.1:p.(Arg181Trp)	missense_variant	SNV	rs140045971
	chr2:168907981	["T","C"]	520	0.248032	99.752	0.011602	0.071308	0.87076	G6PC2	ENSP00000364512.3:p.(Ser324Pro)	missense_variant	SNV	rs2232326
	chr10:104003420	["A","C"]	164.01	0.0782304	99.9218	0.020656	0.12698	0.87077	SLK	ENSP00000358770.3:p.(Asn748His)	missense_variant	SNV	rs142780049
	chr6:167915366	["T","C"]	206.01	0.0982638	99.9017	0.018501	0.11372	0.87077	AFDN	ENSP00000383623.3:p.(Ile825Thr)	missense_variant	SNV	rs144061455
	chr4:73069466	["AAG","A"]	422	0.201288	99.7987	0.012804	0.078714	0.87078	COX18	ENSP00000425261.2:p.(Ser61PhefsTer66)	frameshift_variant	deletion	rs769458105
	chr18:13671941	["A","G"]	55.061	0.0262633	99.9737	0.035662	0.21924	0.87079	FAM210A	ENSP00000386115.1:p.(Ile169Thr)	missense_variant	SNV	rs148120476
	chr3:189964086	["G","A"]	54.001	0.0257577	99.9742	-0.035974	0.22118	0.8708	P3H2	ENSP00000316881.5:p.(Pro636Ser)	missense_variant	SNV	rs780622871	uncertain significance	not provided
	chr19:22988423	["A","G"]	59.005	0.0281445	99.9719	0.034409	0.21156	0.8708	ZNF728	ENSP00000471593.1:p.(Ile11Thr)	missense_variant	SNV	rs778704351
	chr7:107236518	["G","A"]	75.004	0.0357758	99.9642	0.030522	0.18766	0.8708	COG5	ENSP00000297135.3:p.(Arg706Cys)	missense_variant	SNV	rs149517266	uncertain significance	COG5-CDG, not provided
	chr15:72286049	["T","C"]	30.001	0.01431	99.9857	0.046743	0.28743	0.87081	AC009690.3		NMD_transcript_variant, intron_variant	SNV	rs1025345719
	chr15:72286049	["T","C"]	30.001	0.01431	99.9857	0.046743	0.28743	0.87081	AC009690.1		3_prime_UTR_variant, NMD_transcript_variant	SNV	rs1025345719
	chr16:88864297	["G","C"]	155.01	0.0739375	99.9261	0.021103	0.12976	0.87081	PABPN1L	ENSP00000408598.2:p.(Ala246Gly)	missense_variant	SNV	rs758401342
	chr2:94872064	["C","T"]	158.41	0.0755593	99.9244	-0.020903	0.12853	0.87081	TEKT4	ENSP00000295201.4:p.(Thr162Met)	missense_variant	SNV	rs200789996
	chr2:74394330	["A","T"]	126.01	0.0601049	99.9399	-0.0236	0.14513	0.87082	AC005041.1		3_prime_UTR_variant, NMD_transcript_variant	SNV	rs868747937
	chr16:81934526	["A","G"]	180.05	0.0858812	99.9141	-0.019634	0.12074	0.87082	PLCG2	ENSP00000482457.1:p.(Asn946Ser)	missense_variant	SNV	rs139462941	benign	Familial cold autoinflammatory syndrome 3
	chr5:141124079	["C","T"]	186	0.0887193	99.9113	0.019388	0.11925	0.87084	PCDHB4	ENSP00000194152.1:p.(Ala694Val)	missense_variant	SNV	rs141764271
	chr18:45644160	["G","A"]	513	0.244694	99.7553	-0.011765	0.072368	0.87085	SLC14A2	ENSP00000465953.1:p.(Gly451Arg)	missense_variant, splice_region_variant	SNV	rs61738671	benign	not provided
	chr19:49867147	["G","A"]	2112	1.00739	98.9926	0.0057744	0.035517	0.87085	PNKP	ENSP00000323511.2:p.(Pro20Ser)	missense_variant	SNV	rs3739168	benign, likely benign	Developmental and epileptic encephalopathy, 12, History of neurodevelopmental disorder, Microcephaly, seizures, and developmental delay, not provided, not specified
	chr1:16931325	["G","T"]	468	0.223229	99.7768	-0.012212	0.075129	0.87087	CROCC	ENSP00000364691.4:p.(Arg295Leu)	missense_variant	SNV	rs142373017
	chr1:150488062	["G","T"]	721.01	0.343911	99.6561	-0.0099473	0.061193	0.87087	TARS2		intron_variant, splice_region_variant	SNV	rs146092962	benign	not provided, not specified
	chr4:112560985	["T","G"]	49.005	0.0233747	99.9766	-0.037741	0.23219	0.87088	ZGRF1	ENSP00000424737.1:p.(Thr1570Pro)	missense_variant	SNV	rs199723825
	chr12:109530026	["C","T"]	131	0.0624851	99.9375	0.023015	0.1416	0.87088	UBE3B	ENSP00000391529.2:p.(Arg922Cys)	missense_variant	SNV	rs202144137	benign, likely pathogenic	not provided
	chr5:146507215	["T","A"]	164.01	0.0782304	99.9218	0.020642	0.127	0.87088	TCERG1		intron_variant, splice_region_variant	SNV	rs201276372
	chr14:24160770	["T","C"]	78.007	0.0372082	99.9628	0.029906	0.18402	0.8709	AL136295.5		3_prime_UTR_variant, NMD_transcript_variant	SNV	rs547119885
	chr15:74044877	["G","T"]	37	0.0176485	99.9824	-0.043414	0.26716	0.87091	PML	ENSP00000268058.3:p.(Ala840Ser)	missense_variant	SNV	rs200030114
	chr3:113938098	["A","C"]	774.29	0.369325	99.6307	0.0095678	0.058876	0.87091	GRAMD1C	ENSP00000350881.4:p.(Glu549Ala)	missense_variant	SNV	rs115892862
	chr20:44160095	["C","T"]	71.001	0.0338664	99.9661	0.03134	0.19287	0.87092	JPH2	ENSP00000362071.3:p.(Arg231Gln)	missense_variant	SNV	rs761591158	uncertain significance	Hypertrophic cardiomyopathy, Inborn genetic diseases, not provided
	chr11:62609085	["C","T"]	341.01	0.162657	99.8373	0.014283	0.087905	0.87092	EML3	ENSP00000434513.1:p.(Arg269His)	missense_variant	SNV	rs35971607
	chr9:100292568	["G","A"]	112	0.0534224	99.9466	0.025	0.15387	0.87093	INVS	ENSP00000262457.2:p.(Asp771Asn)	missense_variant	SNV	rs115754570	likely benign, uncertain significance	Nephronophthisis, not provided
	chr16:81149816	["C","T"]	193	0.0920582	99.9079	0.018936	0.11655	0.87093	PKD1L2	ENSP00000434417.1:p.(Ala1543Thr)	missense_variant	SNV	rs182292325
	chr1:36320920	["A","G"]	245.38	0.117043	99.883	-0.016956	0.10435	0.87093	SH3D21	ENSP00000403476.2:p.(Lys714Arg)	missense_variant	SNV	rs200307550
	chr10:70142722	["G","A"]	31.001	0.014787	99.9852	0.047412	0.29182	0.87094	TYSND1	ENSP00000287078.6:p.(His477Tyr)	missense_variant	SNV	rs142493168
	chr19:8849020	["C","T"]	42.001	0.0200339	99.98	0.040752	0.25087	0.87095	MUC16	ENSP00000381008.2:p.(Arg14479His)	missense_variant	SNV	rs61748893
	chr1:40417055	["G","A"]	43	0.0205104	99.9795	-0.040256	0.2478	0.87095	SMAP2	ENSP00000361803.3:p.(Gly375Arg)	missense_variant	SNV	rs142006635
	chr5:139871761	["C","T"]	57.001	0.0271886	99.9728	0.034428	0.21193	0.87095	NRG2	ENSP00000289422.7:p.(Val358Ile)	missense_variant	SNV	rs188700714
	chr19:18168855	["C","T"]	187	0.0891963	99.9108	0.019322	0.11894	0.87095	AC007192.1	ENST00000593731.1:c.1938C>T(p.(Ile646=))	NMD_transcript_variant, synonymous_variant	SNV	rs146987351	benign	Megalencephaly-polymicrogyria-polydactyly-hydrocephalus syndrome 1, not provided
	chr19:3810818	["C","T"]	35	0.0166945	99.9833	0.044691	0.27513	0.87096	ZFR2	ENSP00000262961.3:p.(Val789Met)	missense_variant	SNV	rs751131550
	chr1:32490336	["CTA","C"]	71.002	0.0338669	99.9661	-0.031329	0.19289	0.87098	AL033529.1		NMD_transcript_variant, intron_variant	deletion	rs773373240
	chr14:71671508	["A","G"]	106.01	0.0505652	99.9494	-0.025662	0.158	0.87098	SIPA1L1	ENSP00000450832.1:p.(Asn882Ser)	missense_variant	SNV	rs138550556
	chr8:143923393	["C","T"]	159.01	0.0758455	99.9242	-0.020827	0.12823	0.87098	PLEC	ENSP00000323856.4:p.(Arg2316Gln)	missense_variant	SNV	rs117962829	likely benign, uncertain significance	Autosomal recessive limb-girdle muscular dystrophy type 2Q, Epidermolysis bullosa simplex 5B, with muscular dystrophy, Epidermolysis bullosa simplex 5C, with pyloric atresia, Epidermolysis bullosa simplex with nail dystrophy, Epidermolysis bullosa simplex, Ogna type, not provided
	chr1:247864820	["C","T"]	168	0.0801336	99.9199	0.020341	0.12524	0.87098	TRIM58	ENSP00000355437.3:p.(Thr211Met)	missense_variant	SNV	rs144144752
	chr12:107319884	["C","T"]	691.46	0.329816	99.6702	-0.010122	0.062324	0.87098	BTBD11	ENSP00000280758.5:p.(Ala315Val)	missense_variant	SNV	rs532907631
	chr1:32485153	["C","T"]	54.001	0.0257577	99.9742	-0.035913	0.22115	0.871	AL033529.1	ENSP00000455300.1:p.(Thr408Met)	NMD_transcript_variant, missense_variant	SNV	rs531986003
	chr1:32485153	["C","T"]	54.001	0.0257577	99.9742	-0.035913	0.22115	0.871	ZBTB8B	ENSP00000476499.1:p.(Thr408Met)	missense_variant	SNV	rs531986003
	chr13:102875380	["A","G"]	87.002	0.0414987	99.9585	-0.028374	0.17473	0.871	ERCC5	ENSP00000347978.4:p.(Gln1013Arg)	missense_variant	SNV	rs587778292	likely benign, uncertain significance, not provided	Cerebrooculofacioskeletal syndrome 3, not provided, not specified
	chr13:102875380	["A","G"]	87.002	0.0414987	99.9585	-0.028374	0.17473	0.871	BIVM-ERCC5	ENSP00000491742.1:p.(Gln1467Arg)	missense_variant	SNV	rs587778292	likely benign, uncertain significance, not provided	Cerebrooculofacioskeletal syndrome 3, not provided, not specified
	chr4:52744914	["T","C"]	91.002	0.0434066	99.9566	-0.027724	0.17072	0.871	ERVMER34-1	ENSP00000460602.1:p.(Ile203Val)	missense_variant	SNV	rs368683895
	chr6:20781263	["C","T"]	56.003	0.0267126	99.9733	0.035259	0.21714	0.87101	CDKAL1	ENST00000274695.8:c.636C>T(p.(Thr212=))	splice_region_variant, synonymous_variant	SNV	rs139077095
	chr14:80743236	["T","C"]	57.006	0.027191	99.9728	-0.03498	0.21543	0.87101	CEP128	ENSP00000451162.1:p.(Lys882Arg)	missense_variant	SNV	rs142049097
	chr16:31077557	["C","G"]	150	0.0715478	99.9285	-0.02147	0.13223	0.87102	ZNF646	ENSP00000300850.5:p.(Phe411Leu)	missense_variant	SNV	rs148938370
	chr7:47428383	["G","A"]	243	0.115907	99.8841	-0.016944	0.10436	0.87102	TNS3		intron_variant, splice_region_variant	SNV	rs374030483	benign	not provided
	chr2:109574684	["G","A"]	295.02	0.14072	99.8593	-0.015332	0.094428	0.87102	45545	ENSP00000349116.4:p.(Thr166Ile)	missense_variant	SNV	rs199690667
	chr3:195759231	["C","T"]	487.03	0.232306	99.7677	-0.012017	0.074019	0.87103	MUC4	ENSP00000417498.3:p.(Arg4960His)	missense_variant	SNV	rs146834399
	chr2:233449298	["C","T"]	142	0.0677319	99.9323	-0.022145	0.13643	0.87105	DGKD	ENSP00000264057.2:p.(Arg604Trp)	missense_variant	SNV	rs113483143	uncertain significance	not provided
	chr4:112254760	["T","C"]	301.18	0.143658	99.8563	-0.015255	0.093979	0.87105	AP1AR	ENSP00000274000.5:p.(Val49Ala)	missense_variant	SNV	rs76472291
	chr22:42693585	["A","G"]	617.12	0.294357	99.7056	0.010685	0.065828	0.87106	A4GALT	ENSP00000249005.2:p.(Ser123Pro)	missense_variant	SNV	rs114722809	benign	not provided
	chr9:130377772	["G","A"]	58.001	0.0276656	99.9723	-0.034661	0.21357	0.87107	HMCN2	ENSP00000485357.1:p.(Asp2728Asn)	missense_variant	SNV	rs563838062
	chr19:2328533	["C","T"]	59	0.0281421	99.9719	0.034366	0.21175	0.87107	AC005258.1		NMD_transcript_variant, intron_variant	SNV	rs370024160
	chr11:1165760	["G","A"]	146	0.0696399	99.9304	-0.021899	0.13493	0.87107	MUC5AC	ENST00000621226.2:c.1386G>A(p.(Lys462=))	splice_region_variant, synonymous_variant	SNV	rs187412835
	chr4:39342374	["T","C"]	68.003	0.0324364	99.9676	-0.031986	0.19709	0.87108	RFC1	ENSP00000371321.1:p.(Gln101Arg)	missense_variant	SNV	rs145820966
	chr2:241065331	["A","G"]	580.02	0.276661	99.7233	-0.011	0.06778	0.87108	SNED1	ENSP00000308893.8:p.(Arg916Gly)	missense_variant	SNV	rs144363510
	chr5:138873611	["G","A"]	41	0.0195564	99.9804	-0.040221	0.24787	0.8711	LRRTM2	ENSP00000274711.5:p.(Ala317Val)	missense_variant	SNV	rs202002034
	chr1:46930245	["C","T"]	445	0.212259	99.7877	-0.01247	0.076856	0.87111	CYP4A11	ENSP00000360971.4:p.(Arg478His)	missense_variant	SNV	rs148423796
	chr22:21636858	["C","T"]	505.02	0.240887	99.7591	0.011748	0.072408	0.87111	CCDC116	ENSP00000292779.3:p.(Arg544Cys)	missense_variant	SNV	rs150723794
	chr22:30369570	["G","C"]	46.001	0.0219418	99.9781	0.038894	0.23973	0.87112	CCDC157	ENSP00000385357.1:p.(Arg129Ser)	missense_variant	SNV	rs780299712
	chr1:77714760	["T","C"]	60.006	0.028622	99.9714	-0.034036	0.2098	0.87112	USP33	ENSP00000359829.1:p.(Lys721Arg)	missense_variant	SNV	rs144899790
	chr9:21933176	["C","T"]	225	0.107322	99.8927	0.017598	0.10847	0.87112	AL359922.1		NMD_transcript_variant, intron_variant	SNV	rs559208329
	chr2:227387696	["T","G"]	771.01	0.367761	99.6322	0.0095655	0.058959	0.87112	AC097662.2	ENSP00000493109.1:p.(Gln85Pro)	missense_variant	SNV	rs116031815
	chr9:130430353	["G","A"]	39.001	0.0186029	99.9814	-0.042262	0.26051	0.87113	HMCN2	ENSP00000485357.1:p.(Arg4779His)	missense_variant	SNV	rs553402426
	chr17:27760137	["G","T"]	49	0.0233723	99.9766	-0.037665	0.23219	0.87113	NOS2	ENSP00000327251.6:p.(Arg1018Ser)	missense_variant	SNV	rs149201685	likely benign	not provided
	chr17:82163305	["TGCTTGACCAGCTTGGACAGACCCTCCG","T"]	83.004	0.0395917	99.9604	-0.028987	0.17868	0.87113	CCDC57	ENSP00000374292.4:p.(Gln644_Gly652del)	inframe_deletion	deletion	rs755511258
	chr10:132200499	["T","G"]	83.006	0.0395927	99.9604	-0.028938	0.17839	0.87114	DPYSL4	ENSP00000339850.3:p.(Cys319Gly)	missense_variant	SNV	rs147293903
	chr10:86960102	["G","A"]	115	0.0548533	99.9451	-0.024631	0.15184	0.87114	SNCG	ENSP00000361087.3:p.(Ala89Thr)	missense_variant	SNV	rs149234389
	chr19:48661900	["A","C"]	1435.1	0.684522	99.3155	0.0069962	0.043131	0.87114	NTN5	ENSP00000270235.3:p.(Leu416Arg)	missense_variant	SNV	rs549539292
	chr2:29193832	["C","T"]	139	0.066301	99.9337	-0.022366	0.1379	0.87115	ALK	ENSP00000373700.3:p.(Glu1419Lys)	missense_variant	SNV	rs56181542	likely benign, uncertain significance, not provided	Hereditary cancer-predisposing syndrome, Neuroblastoma, susceptibility to, 3, not specified
	chr12:105023679	["C","T"]	202.01	0.0963558	99.9036	0.018562	0.11444	0.87115	C12orf45		NMD_transcript_variant, intron_variant	SNV	rs186876361
	chr5:32053771	["C","T"]	111	0.0529454	99.9471	0.024837	0.15315	0.87117	PDZD2	ENST00000438447.1:c.1788C>T(p.(Gly596=))	splice_region_variant, synonymous_variant	SNV	rs138367957
	chr1:85657841	["A","G"]	111.04	0.0529645	99.947	-0.025029	0.15433	0.87117	ZNHIT6		intron_variant, splice_region_variant	SNV	rs367741916
	chr2:99363663	["A","G"]	41.001	0.0195569	99.9804	-0.041151	0.25379	0.87119	EIF5B	ENSP00000289371.5:p.(Lys313Arg)	missense_variant	SNV	rs578008866
	chr19:16520799	["G","A"]	43	0.0205104	99.9795	0.039286	0.24229	0.87119	AC008764.1		NMD_transcript_variant, intron_variant	SNV	rs560345842
	chr17:50699513	["A","G"]	138	0.065824	99.9342	0.022442	0.1384	0.87119	ANKRD40	ENSP00000285243.6:p.(Ser222Pro)	missense_variant	SNV	rs146050555
	chr1:31183917	["C","G"]	66.001	0.0314815	99.9685	0.032456	0.20018	0.8712	NKAIN1	ENSP00000362841.2:p.(Arg124Pro)	missense_variant	SNV	rs141110311
	chr14:67577341	["A","G"]	70.003	0.0333904	99.9666	-0.031536	0.19451	0.8712	PLEKHH1	ENSP00000330278.5:p.(Lys834Arg)	missense_variant	SNV	rs200751390
	chr3:57368076	["G","T"]	149	0.0710708	99.9289	-0.021617	0.13333	0.8712	DNAH12	ENSP00000418137.2:p.(Pro2982Thr)	missense_variant	SNV	rs1037508068
	chr3:48582613	["G","A"]	165.01	0.0787074	99.9213	0.020577	0.12691	0.8712	COL7A1	ENSP00000332371.8:p.(Pro1520Leu)	missense_variant	SNV	rs140114392	likely benign	Epidermolysis bullosa dystrophica, not provided
	chr16:23348780	["G","A"]	204.01	0.0973098	99.9027	0.018525	0.11426	0.8712	SCNN1B	ENSP00000302874.5:p.(Ala106Thr)	missense_variant	SNV	rs72654321	likely benign	not provided, not specified
	chr9:81994903	["C","G"]	100	0.0476985	99.9523	-0.02641	0.1629	0.87121	SPATA31D1	ENSP00000341988.2:p.(Ala1478Gly)	missense_variant	SNV	rs200637237
	chr17:35937770	["C","T"]	106	0.0505605	99.9494	0.0256	0.15791	0.87121	LYZL6	ENSP00000483897.1:p.(Val96Ile)	missense_variant	SNV	rs114022698
	chr14:88712367	["T","C"]	267.02	0.127365	99.8726	0.016149	0.099614	0.87121	EML5	ENSP00000451998.1:p.(Ile521Val)	missense_variant	SNV	rs201948547
	chr2:70676384	["T","C"]	230	0.109707	99.8903	0.017447	0.10762	0.87122	ADD2		NMD_transcript_variant, intron_variant	SNV	rs370728758
	chr12:113920697	["G","C"]	339.14	0.161765	99.8382	0.014334	0.088426	0.87122	RBM19		intron_variant, splice_region_variant	SNV	rs200339287
	chr1:203055628	["C","T"]	55.002	0.0262352	99.9738	-0.035519	0.21913	0.87123	PPFIA4	ENSP00000356209.2:p.(Arg655Cys)	missense_variant	SNV	rs182905918
	chr19:8698137	["C","T"]	79.002	0.0376828	99.9623	0.029678	0.18309	0.87123	ACTL9	ENSP00000316674.3:p.(Gly189Ser)	missense_variant	SNV	rs140031572
	chr14:45136522	["A","C"]	211.01	0.100649	99.8994	-0.01821	0.11234	0.87123	FANCM	ENSP00000267430.5:p.(His164Pro)	missense_variant	SNV	rs144278051	likely benign, uncertain significance	Fanconi anemia, not provided
	chr16:77212127	["C","T"]	583.03	0.278097	99.7219	-0.010948	0.06754	0.87123	SYCE1L		intron_variant, splice_region_variant	SNV	rs376246576
	chr7:47303115	["G","C"]	1068	0.50942	99.4906	-0.0080618	0.049737	0.87124	TNS3	ENSP00000312143.9:p.(Leu1098Val)	missense_variant	SNV	rs188962919	benign	not provided
	chr10:104040357	["C","T"]	177.02	0.084436	99.9156	-0.019707	0.12159	0.87125	COL17A1	ENSP00000340937.5:p.(Asp919Asn)	missense_variant	SNV	rs117564807	benign	Junctional epidermolysis bullosa, non-Herlitz type, not provided
	chr5:14507959	["A","G"]	411.01	0.196046	99.804	0.013058	0.080565	0.87125	TRIO	ENSP00000339299.4:p.(Asn2944Ser)	missense_variant	SNV	rs143213427	benign	not provided, not specified
	chr15:65690675	["T","C"]	106.01	0.0505652	99.9494	-0.025626	0.15814	0.87127	DENND4A	ENSP00000489304.1:p.(Thr1307Ala)	missense_variant	SNV	rs200302284
	chr14:67392717	["C","T"]	238	0.113523	99.8865	-0.017059	0.10527	0.87127	PLEK2	ENSP00000216446.4:p.(Arg205His)	missense_variant	SNV	rs57113671
	chr1:201468429	["G","A"]	67.001	0.0319585	99.968	-0.032204	0.19875	0.87128	PHLDA3	ENSP00000356280.3:p.(Leu120Phe)	missense_variant	SNV	rs149004059
	chr21:26965712	["T","A"]	68.018	0.0324436	99.9676	-0.031934	0.19708	0.87128	ADAMTS5	ENSP00000284987.5:p.(Asn227Ile)	missense_variant	SNV	rs368181942
	chr1:20655483	["C","T"]	159	0.0758407	99.9242	-0.020894	0.12895	0.87128	DDOST	ENSP00000399457.3:p.(Val187Ile)	missense_variant	SNV	rs111334879	uncertain significance	Congenital disorder of glycosylation type Ir, not provided
	chr3:125211323	["C","G"]	39.001	0.0186029	99.9814	-0.042159	0.26021	0.87129	SLC12A8	ENSP00000418783.1:p.(Glu9Asp)	missense_variant	SNV	rs200348950
	chr5:32255707	["C","T"]	85.005	0.0405461	99.9595	-0.028566	0.1763	0.87129	MTMR12	ENSP00000371577.3:p.(Gly259Ser)	missense_variant	SNV	rs200587545
	chr1:241660607	["C","G"]	109.01	0.0519962	99.948	0.025227	0.1557	0.87129	WDR64	ENSP00000355510.2:p.(Arg75Gly)	missense_variant	SNV	rs202067234
	chr20:2658046	["T","C"]	57.001	0.0271886	99.9728	0.034868	0.21524	0.87131	NOP56	ENSP00000370589.3:p.(Ser513Pro)	missense_variant	SNV	rs192854828
	chr11:102944347	["G","A"]	144.01	0.0686907	99.9313	0.021996	0.13579	0.87131	MMP13	ENSP00000339672.4:p.(Arg485Trp)	missense_variant	SNV	rs145432284	benign, likely benign	not provided, not specified
	chr3:146195132	["A","G"]	219.03	0.104474	99.8955	0.017772	0.1097	0.87131	PLSCR4	ENSP00000347038.2:p.(Phe313Leu)	missense_variant	SNV	rs146882263
	chr14:34776522	["TTAAAA","T"]	1551	0.739804	99.2602	0.0067115	0.04143	0.87131	BAZ1A		intron_variant, splice_region_variant	deletion	rs533147999
	chr11:67665333	["T","C"]	209590	99.9714	0.0286191	0.034896	0.21542	0.87131	ALDH3B2	ENSP00000431595.1:p.(Ser220Gly)	missense_variant	SNV	rs2447571
	chr1:15774943	["G","C"]	41.016	0.019564	99.9804	0.041144	0.254	0.87132	FBLIM1	ENSP00000416387.2:p.(Gly346Ala)	missense_variant	SNV	rs558536834
	chr1:175406409	["C","A"]	366	0.174577	99.8254	0.013825	0.085353	0.87132	TNR	ENSP00000356646.1:p.(Met102Ile)	missense_variant	SNV	rs145676616
	chr9:133734044	["G","A"]	49	0.0233723	99.9766	0.037681	0.23264	0.87133	SARDH	ENSP00000360938.4:p.(Arg44Trp)	missense_variant	SNV	rs763155880	likely benign	not provided
	chr1:11834005	["C","T"]	59.004	0.028144	99.9719	0.034292	0.21172	0.87133	CLCN6	ENSP00000365679.3:p.(Arg501Cys)	missense_variant	SNV	rs147341529	likely benign	not provided
	chr17:81280649	["G","A"]	54	0.0257572	99.9742	-0.035817	0.22115	0.87134	SLC38A10	ENSP00000363891.3:p.(Arg196Cys)	missense_variant	SNV	rs142850847
	chr19:5693459	["C","T"]	55.001	0.0262347	99.9738	-0.035486	0.21911	0.87134	LONP1	ENSP00000353826.2:p.(Ala848Thr)	missense_variant	SNV	rs147591431	uncertain significance	CODAS syndrome, not provided
	chr10:100980242	["C","T"]	61.001	0.0290966	99.9709	0.033698	0.20806	0.87134	SEMA4G	ENSP00000210633.3:p.(Arg417Trp)	missense_variant	SNV	rs367801117
	chr9:4598807	["A","G"]	251.01	0.119728	99.8803	-0.016635	0.10271	0.87135	SPATA6L		NMD_transcript_variant, intron_variant	SNV	rs190189153
	chr2:24138046	["TAA","T"]	33.004	0.0157424	99.9843	-0.045834	0.28305	0.87136	FAM228B	ENSP00000482482.1:p.(Arg105GlufsTer14)	frameshift_variant	deletion	rs979513000
	chr2:24138046	["TAA","T"]	33.004	0.0157424	99.9843	-0.045834	0.28305	0.87136	AC008073.3		NMD_transcript_variant, intron_variant	deletion	rs979513000
	chr17:75619977	["C","T"]	63	0.0300501	99.9699	0.03321	0.20508	0.87136	MYO15B	ENSP00000488624.1:p.(Ala2435Val)	missense_variant	SNV	rs572490899
	chr20:62200971	["C","T"]	412	0.196518	99.8035	-0.012958	0.080025	0.87136	MTG2	ENSP00000359859.3:p.(Ala372Val)	missense_variant	SNV	rs143916641
	chr7:50543903	["C","A"]	740.01	0.352974	99.647	0.0097232	0.060044	0.87136	DDC	ENSP00000403644.2:p.(Glu61Asp)	missense_variant	SNV	rs11575292	benign, likely benign	Deficiency of aromatic-L-amino-acid decarboxylase, not provided
	chr22:36490152	["C","G"]	1583	0.755068	99.2449	0.0066384	0.040996	0.87136	FOXRED2	ENSP00000380401.4:p.(Glu637Asp)	missense_variant	SNV	rs35748020
	chr15:41570322	["G","A"]	97	0.0462676	99.9537	-0.026724	0.16504	0.87137	TYRO3	ENSP00000263798.3:p.(Glu489Lys)	missense_variant	SNV	rs146237670
	chr2:88126292	["C","T"]	104	0.0496065	99.9504	-0.025889	0.15989	0.87137	FABP1	ENSP00000295834.3:p.(Val42Met)	missense_variant	SNV	rs1803563
	chr8:109293385	["T","C"]	179.01	0.0853852	99.9146	0.019675	0.12153	0.87139	NUDCD1	ENSP00000239690.4:p.(Tyr200Cys)	missense_variant	SNV	rs143861307
	chr15:56631754	["T","C"]	267	0.127355	99.8726	-0.016116	0.099567	0.87141	ZNF280D	ENSP00000267807.7:p.(Gln895Arg)	missense_variant	SNV	rs137900958
	chr6:143830083	["GC","G"]	50.002	0.0238502	99.9761	0.037198	0.22981	0.87142	AL049844.1		NMD_transcript_variant, intron_variant	deletion	rs777366813
	chr2:65313910	["C","T"]	104	0.0496065	99.9504	-0.025831	0.15959	0.87142	SPRED2	ENSP00000390595.1:p.(Arg298His)	missense_variant	SNV	rs144709078
	chr2:190199696	["G","A"]	200.01	0.0954019	99.9046	0.018666	0.11534	0.87143	C2orf88		splice_acceptor_variant	SNV	rs146918555
	chr12:30676506	["C","T"]	89.001	0.0424522	99.9575	0.02792	0.17253	0.87144	IPO8	ENSP00000256079.4:p.(Val241Ile)	missense_variant	SNV	rs140821763
	chr19:871044	["G","A"]	223	0.106368	99.8936	0.017685	0.10928	0.87145	MED16	ENSP00000325612.1:p.(Leu770Phe)	missense_variant	SNV	rs34859566
	chr21:42366445	["C","T"]	49	0.0233723	99.9766	0.037601	0.23238	0.87146	TFF1	ENSP00000291527.2:p.(Met17Ile)	missense_variant	SNV	rs112961813
	chr2:96839562	["C","T"]	90.005	0.0429311	99.9571	-0.027722	0.17133	0.87146	ANKRD39		3_prime_UTR_variant, NMD_transcript_variant	SNV	rs200849217
	chr2:96839562	["C","T"]	90.005	0.0429311	99.9571	-0.027722	0.17133	0.87146	ANKRD23	ENSP00000321679.4:p.(Arg302His)	missense_variant	SNV	rs200849217
	chr1:62210909	["G","A"]	100	0.0476985	99.9523	-0.026137	0.16153	0.87146	L1TD1	ENSP00000419901.1:p.(Ser712Asn)	missense_variant	SNV	rs771259457
	chr1:161367841	["C","A"]	58.001	0.0276656	99.9723	-0.034522	0.21337	0.87147	CFAP126		splice_donor_variant	SNV	rs146363043
	chr5:151567691	["A","C"]	62.001	0.0295736	99.9704	-0.033391	0.20637	0.87147	FAT2	ENSP00000261800.5:p.(Leu414Trp)	missense_variant	SNV	rs143809308
	chr15:31037797	["C","T"]	63.002	0.030051	99.9699	0.033132	0.20477	0.87147	TRPM1	ENSP00000437849.1:p.(Glu846Lys)	missense_variant	SNV	rs200684841	uncertain significance	not provided
	chr1:9246958	["C","G"]	211	0.100644	99.8994	0.018155	0.11221	0.87147	H6PD		intron_variant, splice_region_variant	SNV	rs4601607	benign	not provided
	chr18:62716723	["C","G"]	65.001	0.0310045	99.969	-0.032612	0.20158	0.87148	PHLPP1	ENSP00000262719.4:p.(Thr347Ser)	missense_variant	SNV	rs779380478
	chr1:27012565	["G","A"]	117	0.0558073	99.9442	-0.024363	0.15059	0.87148	FAM46B	ENSP00000289166.5:p.(Pro36Ser)	missense_variant	SNV	rs370980393
	chr15:81324075	["T","C"]	185.01	0.0882471	99.9118	-0.019301	0.11931	0.87148	STARD5	ENSP00000304032.6:p.(Met9Val)	missense_variant	SNV	rs140125051
	chr1:204124839	["G","A"]	201	0.0958741	99.9041	0.018467	0.11415	0.87148	SOX13	ENSP00000356172.1:p.(Arg525His)	missense_variant	SNV	rs200149789
	chr11:76194561	["G","A"]	226.13	0.107861	99.8921	-0.017508	0.10822	0.87148	WNT11		intron_variant, splice_region_variant	SNV	rs376754022
	chr1:200617783	["T","C"]	612.02	0.291925	99.7081	-0.010668	0.065936	0.87148	KIF14	ENSP00000356319.4:p.(Lys314Arg)	missense_variant	SNV	rs112722057	benign	not provided
	chr17:54962649	["T","C"]	97.007	0.0462709	99.9537	-0.026697	0.16503	0.87149	COX11		3_prime_UTR_variant, NMD_transcript_variant	SNV	rs569141239
	chr11:113399927	["A","G"]	130.02	0.0620176	99.938	-0.023109	0.14287	0.8715	ANKK1	ENSP00000306678.3:p.(Asn653Ser)	missense_variant	SNV	rs55849504
	chr11:611752	["C","T"]	174	0.0829955	99.917	-0.019763	0.12217	0.8715	PHRF1	ENSP00000264555.5:p.(Pro1642Leu)	missense_variant	SNV	rs200089483
	chr2:108304580	["T","C"]	667.03	0.318164	99.6818	-0.010199	0.063064	0.87152	SULT1C2	ENSP00000399651.2:p.(Tyr142His)	missense_variant	SNV	rs17036091
	chr17:37744659	["C","A"]	110	0.0524684	99.9475	-0.025068	0.15504	0.87155	HNF1B	ENSP00000480291.1:p.(Gly76Cys)	missense_variant	SNV	rs144425830	likely benign, uncertain significance	Congenital anomaly of kidney and urinary tract, Renal cysts and diabetes syndrome, not provided, not specified
	chr7:83134666	["C","T"]	116.01	0.0553351	99.9447	0.024196	0.14965	0.87155	PCLO	ENSP00000334319.8:p.(Ala962Thr)	missense_variant	SNV	rs199875203	uncertain significance	not provided
	chr18:6093380	["G","A"]	133.01	0.0634438	99.9366	-0.022797	0.14099	0.87155	L3MBTL4	ENSP00000382976.2:p.(His450Tyr)	missense_variant	SNV	rs149134632
	chr1:43972415	["C","T"]	267	0.127355	99.8726	0.016053	0.099283	0.87155	DPH2	ENSP00000255108.3:p.(Ala449Val)	missense_variant, splice_region_variant	SNV	rs35286676
	chr16:17117977	["G","A"]	593	0.282852	99.7171	0.010799	0.066788	0.87155	XYLT1	ENST00000261381.6:c.2226C>T(p.(Val742=))	splice_region_variant, synonymous_variant	SNV	rs139693964	benign	Desbuquois dysplasia 1
	chr11:6241547	["G","A"]	626.01	0.298598	99.7014	0.010497	0.064921	0.87155	CNGA4	ENSP00000369268.2:p.(Arg345Gln)	missense_variant	SNV	rs61740240
	chr14:104759439	["T","A"]	100.02	0.0477081	99.9523	0.026281	0.16255	0.87156	SIVA1	ENSP00000329213.6:p.(Met161Lys)	missense_variant	SNV	rs150511651
	chr15:48481729	["T","C"]	138.01	0.0658288	99.9342	-0.022227	0.13747	0.87156	FBN1	ENSP00000325527.5:p.(Glu1297Gly)	missense_variant	SNV	rs200342067	benign, likely benign	Acromicric dysplasia, Cardiovascular phenotype, Ectopia lentis 1, isolated, autosomal dominant, Familial thoracic aortic aneurysm and aortic dissection, Familial thoracic aortic aneurysm and aortic dissection, Geleophysic dysplasia, Marfan syndrome, Marfan syndrome, Stiff skin syndrome, Weill-Marchesani syndrome, not provided, not specified
	chr14:104031195	["G","A"]	35.001	0.016695	99.9833	-0.044425	0.27479	0.87157	TDRD9	ENSP00000387303.4:p.(Glu1124Lys)	missense_variant	SNV	rs147169550
	chr19:45012268	["G","A"]	60.007	0.0286225	99.9714	-0.033965	0.21009	0.87157	RELB	ENSP00000221452.7:p.(Ala166Thr)	missense_variant	SNV	rs200472617	likely benign	not provided
	chr3:113272466	["G","A"]	94.004	0.0448385	99.9552	-0.027148	0.16793	0.87157	BOC	ENSP00000273395.4:p.(Val242Ile)	missense_variant	SNV	rs145019392
	chr5:141333049	["G","A"]	99.007	0.0472249	99.9528	0.026458	0.16367	0.87158	PCDHGA1	ENSP00000431083.1:p.(Gly789Ser)	missense_variant	SNV	rs143810163
	chr11:2415944	["C","T"]	103	0.0491295	99.9509	-0.025889	0.16016	0.87158	TRPM5	ENSP00000434121.1:p.(Ala364Thr)	missense_variant	SNV	rs111678152
	chr7:30054715	["G","A"]	225.01	0.107326	99.8927	-0.017589	0.10881	0.87158	PLEKHA8	ENSP00000407802.1:p.(Gly294Asp)	missense_variant	SNV	rs150505822
	chr11:85661743	["C","G"]	20.005	0.00954209	99.9905	-0.058978	0.36487	0.87159	CREBZF		3_prime_UTR_variant, NMD_transcript_variant	SNV	rs117603282
	chr19:7611513	["C","T"]	250	0.119246	99.8808	-0.016632	0.1029	0.87159	CAMSAP3		intron_variant, splice_region_variant	SNV	rs199678043
	chr12:132786756	["G","A"]	48.043	0.0229158	99.9771	0.037952	0.23481	0.8716	GOLGA3	ENSP00000204726.3:p.(Ala948Val)	missense_variant	SNV	rs202198935
	chr3:62481725	["C","T"]	212	0.101121	99.8989	-0.018115	0.11208	0.8716	CADPS	ENST00000383710.8:c.3171G>A(p.(Ala1057=))	splice_region_variant, synonymous_variant	SNV	rs145097741
	chr15:30910758	["G","A"]	1599.1	0.762747	99.2373	0.0065913	0.040782	0.8716	FAN1	ENSP00000354497.4:p.(Arg507His)	missense_variant	SNV	rs150393409	benign, uncertain significance	Karyomegalic interstitial nephritis, not provided
	chr1:17053988	["C","T"]	271	0.129263	99.8707	-0.016046	0.099281	0.87161	SDHB	ENSP00000364649.3:p.(Arg11His)	missense_variant	SNV	rs111430410	benign, likely benign, uncertain significance, pathogenic	Gastrointestinal stromal tumor, Gastrointestinal stromal tumor, Hereditary cancer-predisposing syndrome, Hereditary pheochromocytoma-paraganglioma, Paraganglioma, Paragangliomas 4, Paragangliomas 4, Pheochromocytoma, Pheochromocytoma, Renal cell carcinoma, papillary, 1, not provided, not specified
	chr16:69119705	["C","T"]	21.009	0.010021	99.99	0.05792	0.35841	0.87162	CHTF8	ENSP00000305687.6:p.(Gly242Ser)	missense_variant	SNV	rs3743680
	chr5:23522670	["A","T"]	67.006	0.0319609	99.968	-0.032081	0.19855	0.87164	PRDM9	ENSP00000296682.3:p.(Thr223Ser)	missense_variant	SNV	rs201384896
	chr16:3020572	["G","C"]	321.01	0.153117	99.8469	-0.014614	0.090442	0.87164	TNFRSF12A	ENSP00000460610.1:p.(Gly59Arg)	missense_variant	SNV	rs76954276
	chr17:74243447	["C","T"]	451.03	0.215135	99.7849	0.01243	0.076929	0.87164	TTYH2	ENSP00000269346.4:p.(Arg237Cys)	missense_variant	SNV	rs151145678
	chr11:62671975	["G","A"]	45	0.0214643	99.9785	0.039165	0.24241	0.87165	UQCC3	ENSP00000432692.1:p.(Arg48Lys)	missense_variant	SNV	rs199794771
	chr15:89584466	["C","T"]	53.001	0.0252807	99.9747	-0.036092	0.22338	0.87165	TICRR	ENSP00000268138.7:p.(Ala372Val)	missense_variant	SNV	rs188676139
	chr7:92502035	["C","G"]	363.02	0.173155	99.8268	-0.013801	0.085424	0.87165	PEX1	ENSP00000248633.4:p.(Leu757Phe)	missense_variant	SNV	rs142838522	benign, likely benign, uncertain significance	Zellweger spectrum disorders, not provided, not specified
	chr6:2766149	["GGGACGC","G"]	579.47	0.276399	99.7236	-0.010924	0.067624	0.87166	WRNIP1	ENSP00000370150.4:p.(Ala180_Asp181del)	inframe_deletion	deletion	rs746493741
	chr14:67823629	["TA","T"]	86.002	0.0410217	99.959	-0.028031	0.17353	0.87167	RAD51B		intron_variant, splice_region_variant	deletion	rs374817853
	chr3:126396014	["C","T"]	318.01	0.151686	99.8483	-0.014675	0.090845	0.87167	CFAP100	ENSP00000423046.1:p.(Pro5Leu)	missense_variant	SNV	rs148868183
	chr9:86227367	["T","C"]	52.004	0.0248052	99.9752	0.03645	0.22566	0.87168	C9orf153	ENSP00000365169.3:p.(His91Arg)	missense_variant	SNV	rs201744679
	chr1:92262867	["T","C"]	204.02	0.0973146	99.9027	-0.018455	0.11425	0.87168	GLMN	ENSP00000359385.3:p.(Asn490Ser)	missense_variant	SNV	rs149248328
	chr4:69208468	["A","C"]	983.04	0.468896	99.5311	-0.0084712	0.052445	0.87168	UGT2B11	ENSP00000387683.1:p.(Phe295Leu)	missense_variant	SNV	rs143688180
	chr3:97877225	["G","A"]	83.001	0.0395903	99.9604	-0.028817	0.17842	0.87169	CRYBG3	ENSP00000374273.3:p.(Asp2011Asn)	missense_variant	SNV	rs201345446
	chr4:154236260	["C","T"]	140	0.066778	99.9332	-0.022058	0.13657	0.87169	DCHS2	ENSP00000349768.4:p.(Ala2343Thr)	missense_variant	SNV	rs182645950
	chr16:85688828	["T","C"]	157.01	0.0748915	99.9251	0.020978	0.12989	0.8717	GINS2	ENSP00000253462.3:p.(Asp24Gly)	missense_variant	SNV	rs143933756
	chr17:80210639	["C","T"]	216	0.103029	99.897	-0.017874	0.11068	0.87171	SGSH	ENSP00000314606.6:p.(Arg441Gln)	missense_variant	SNV	rs142599919	uncertain significance	Mucopolysaccharidosis, MPS-III-A, not specified
	chr3:52249792	["G","A"]	529.01	0.25233	99.7477	0.011439	0.070832	0.87171	PPM1M	ENSP00000319894.5:p.(Gly453Asp)	missense_variant	SNV	rs61741651
	chr14:80836279	["T","C"]	69.001	0.0329125	99.9671	-0.031635	0.19591	0.87172	CEP128	ENSP00000451162.1:p.(His328Arg)	missense_variant	SNV	rs116145713
	chr19:11174580	["C","T"]	115	0.0548533	99.9451	-0.024479	0.1516	0.87172	KANK2	ENSP00000468002.1:p.(Arg662Gln)	missense_variant	SNV	rs199981469
	chr3:149768004	["C","T"]	197	0.0939661	99.906	0.018618	0.11531	0.87173	ANKUB1	ENSP00000387907.1:p.(Glu220Lys)	missense_variant	SNV	rs201965685
	chr7:45073455	["C","T"]	431	0.205581	99.7944	-0.012671	0.078474	0.87173	CCM2		intron_variant, splice_region_variant	SNV	rs145003686	benign, likely benign	Cerebral cavernous malformation 2, not provided, not specified
	chr4:87114755	["C","T"]	679.06	0.323902	99.6761	0.010063	0.062325	0.87173	AFF1	ENSP00000378578.4:p.(Ser641Phe)	missense_variant	SNV	rs61734705
	chr19:45179774	["G","T"]	562.01	0.268071	99.7319	0.011083	0.068648	0.87174	BLOC1S3	ENSP00000393840.1:p.(Val160Leu)	missense_variant	SNV	rs201502372	likely benign	not provided, not specified
	chr14:60713975	["T","A"]	30.002	0.0143105	99.9857	0.048088	0.29788	0.87175	SIX4	ENSP00000216513.4:p.(Asn593Ile)	missense_variant	SNV	rs77115877
	chr16:1222655	["C","T"]	1066	0.508466	99.4915	0.0080525	0.049881	0.87175	TPSG1	ENSP00000234798.4:p.(Gly170Arg)	missense_variant	SNV	rs117769620
	chr7:157416286	["C","T"]	88.002	0.0419757	99.958	-0.027996	0.17343	0.87176	DNAJB6		3_prime_UTR_variant, NMD_transcript_variant	SNV	rs556372247
	chr3:191268357	["G","A"]	104	0.0496065	99.9504	-0.025767	0.15963	0.87176	UTS2B		3_prime_UTR_variant, NMD_transcript_variant	SNV	rs529447893
	chr19:23744903	["T","C"]	31.004	0.0147885	99.9852	-0.047117	0.29191	0.87177	ZNF681	ENSP00000384000.3:p.(His216Arg)	missense_variant	SNV	rs373562045
	chr1:7784929	["G","T"]	264.01	0.125929	99.8741	-0.016168	0.10017	0.87177	PER3	ENSP00000482093.1:p.(Ala18Ser)	missense_variant	SNV	rs41278956
	chr13:38880390	["T","C"]	312.01	0.148824	99.8512	0.014903	0.092328	0.87177	FREM2	ENSP00000280481.7:p.(Val3038Ala)	missense_variant	SNV	rs114688149	likely benign, uncertain significance	not provided, not specified
	chr16:81999259	["T","G"]	86.005	0.0410231	99.959	0.028436	0.17619	0.87178	SDR42E1	ENSP00000332407.4:p.(Glu345Ala)	missense_variant	SNV	rs187139130
	chr19:48617427	["G","A"]	136	0.06487	99.9351	-0.022501	0.13941	0.87178	RPL18		intron_variant, splice_region_variant	SNV	rs200523276	likely benign	not provided
	chr17:29943580	["C","T"]	144.01	0.0686907	99.9313	0.021866	0.13549	0.87179	EFCAB5	ENSP00000378312.3:p.(Pro41Ser)	missense_variant	SNV	rs185083328
	chr7:99573342	["G","A"]	43.001	0.0205109	99.9795	0.040007	0.24792	0.8718	ZNF655	ENSP00000393876.1:p.(Glu447Lys)	missense_variant	SNV	rs144470445
	chr7:99573342	["G","A"]	43.001	0.0205109	99.9795	0.040007	0.24792	0.8718	AC005020.2		NMD_transcript_variant, intron_variant	SNV	rs144470445
	chr11:47244758	["G","A"]	56	0.0267112	99.9733	0.035036	0.21714	0.87182	ACP2	ENSP00000256997.3:p.(Ala250Val)	missense_variant	SNV	rs151092173
	chr1:117992593	["T","G"]	51.002	0.0243272	99.9757	-0.036745	0.22776	0.87183	SPAG17	ENSP00000337804.5:p.(Glu1745Ala)	missense_variant	SNV	rs139077911
	chr12:122231403	["G","A"]	249.01	0.118774	99.8812	-0.016695	0.10348	0.87183	AC048338.1		NMD_transcript_variant, intron_variant	SNV	rs191603259
	chr17:28634568	["G","C"]	660.04	0.314829	99.6852	-0.010256	0.063575	0.87184	KIAA0100	ENSP00000436773.2:p.(Leu1007Val)	missense_variant	SNV	rs114130011
	chr19:45782983	["CTTT","C"]	692.25	0.330193	99.6698	0.010047	0.062279	0.87184	AC011530.1		NMD_transcript_variant, intron_variant	deletion	rs58631999
	chr2:171726299	["A","G"]	39.001	0.0186029	99.9814	0.040931	0.25376	0.87186	DYNC1I2		intron_variant, splice_region_variant	SNV	rs373783701
	chr2:85666738	["G","A"]	94	0.0448366	99.9552	0.027097	0.16799	0.87186	SFTPB	ENSP00000386346.1:p.(Thr103Met)	missense_variant	SNV	rs45488101
	chr1:247606076	["T","C"]	308.01	0.146916	99.8531	0.01498	0.092876	0.87187	OR2G3	ENSP00000326301.2:p.(Leu164Ser)	missense_variant	SNV	rs6658792
	chr15:63923022	["T","C"]	422.02	0.201297	99.7987	0.012813	0.07944	0.87187	DAPK2	ENSP00000484390.1:p.(Lys394Glu)	missense_variant	SNV	rs150636062
	chr10:110783376	["T","C"]	335.02	0.1598	99.8402	-0.014343	0.088937	0.87188	RBM20	ENSP00000358532.3:p.(Leu429Pro)	missense_variant	SNV	rs61735272	benign, likely benign, uncertain significance	Cardiomyopathy, Cardiovascular phenotype, Dilated cardiomyopathy 1DD, not provided, not specified
	chr6:10873755	["C","T"]	99	0.0472216	99.9528	0.026382	0.16361	0.87189	AL024498.2		NMD_transcript_variant, intron_variant	SNV	rs111930987
	chr2:201381221	["T","TA"]	94.612	0.0451285	99.9549	-0.027055	0.16778	0.8719	TRAK2		intron_variant, splice_region_variant	insertion	rs3832088
	chr16:17134570	["G","T"]	41.001	0.0195569	99.9804	-0.040937	0.25391	0.87192	XYLT1	ENSP00000261381.6:p.(Leu644Met)	missense_variant	SNV	rs754790920	uncertain significance	Desbuquois dysplasia 1
	chr7:149859518	["G","A"]	38	0.0181254	99.9819	0.042571	0.2641	0.87194	ZNF862	ENSP00000223210.4:p.(Arg405His)	missense_variant	SNV	rs138821646
	chr5:151277605	["C","T"]	39	0.0186024	99.9814	-0.04194	0.2602	0.87195	SLC36A3	ENSP00000366942.3:p.(Val442Met)	missense_variant	SNV	rs375681986
	chr1:215640722	["C","T"]	90.271	0.043058	99.9569	0.02766	0.1716	0.87195	USH2A	ENSP00000305941.3:p.(Arg4935Gln)	missense_variant	SNV	rs141126974	likely benign	not provided
	chr17:75899663	["G","A"]	248	0.118292	99.8817	0.016582	0.10288	0.87195	MRPL38	ENSP00000308275.3:p.(Pro241Leu)	missense_variant	SNV	rs1128878
	chr3:119148208	["A","T"]	120.01	0.057243	99.9428	-0.023972	0.14874	0.87196	C3orf30	ENSP00000295622.1:p.(Lys476Met)	missense_variant	SNV	rs141099710
	chr2:233551418	["A","AT"]	129	0.0615311	99.9385	0.023123	0.14347	0.87196	USP40	ENSP00000415434.1:p.(Tyr277Ter)	stop_gained	insertion	rs571827845
	chr9:68894522	["G","C"]	149	0.0710708	99.9289	0.02151	0.13347	0.87196	PIP5K1B	ENSP00000435778.1:p.(Glu259Gln)	NMD_transcript_variant, missense_variant	SNV	rs144243008
	chr8:60226868	["C","T"]	774.01	0.369192	99.6308	-0.0095121	0.059019	0.87196	CA8		intron_variant, splice_region_variant	SNV	rs144839897	benign, likely benign	History of neurodevelopmental disorder, not provided
	chr11:118557748	["T","C"]	876.08	0.417877	99.5821	-0.0089588	0.05559	0.87197	IFT46	ENSP00000264020.2:p.(Lys63Arg)	missense_variant	SNV	rs116617903
	chr17:7390412	["G","A"]	58	0.0276652	99.9723	-0.034384	0.21338	0.87198	TMEM256-PLSCR3		3_prime_UTR_variant, NMD_transcript_variant	SNV	rs370775245
	chr19:1254360	["G","A"]	65.003	0.0310055	99.969	0.032518	0.2018	0.87198	MIDN	ENSP00000300952.2:p.(Arg193Gln)	missense_variant	SNV	rs201314448
	chr1:46277917	["C","G"]	69.002	0.032913	99.9671	-0.031526	0.19564	0.87198	RAD54L	ENSP00000361043.4:p.(Ser657Cys)	missense_variant	SNV	rs139712079
	chr10:84195581	["C","A"]	100	0.0476985	99.9523	0.026213	0.16266	0.87198	CDHR1	ENSP00000485478.1:p.(Thr48Asn)	missense_variant	SNV	rs201698218	likely benign	not provided
	chr11:89355017	["G","A"]	308	0.146912	99.8531	-0.014949	0.092766	0.87198	NOX4	ENSP00000263317.4:p.(Pro388Ser)	missense_variant	SNV	rs148311197
	chr16:5011152	["C","A"]	378	0.180301	99.8197	-0.01356	0.084146	0.87198	SEC14L5	ENSP00000251170.6:p.(Pro620Thr)	missense_variant	SNV	rs199905767
	chr8:27792807	["A","C"]	50.005	0.0238517	99.9761	-0.037073	0.23009	0.87199	ESCO2	ENSP00000306999.8:p.(Lys498Thr)	missense_variant	SNV	rs143530690	uncertain significance	Roberts-SC phocomelia syndrome
	chr11:3092473	["G","A"]	75.014	0.0357806	99.9642	0.030274	0.18788	0.87199	OSBPL5	ENSP00000263650.7:p.(Arg740Cys)	missense_variant	SNV	rs151250529
	chr4:152943167	["C","T"]	136.03	0.0648843	99.9351	-0.02251	0.13969	0.87199	FHDC1	ENSP00000427567.1:p.(Pro37Leu)	missense_variant	SNV	rs143517341
	chr11:35206211	["T","C"]	255.11	0.121684	99.8783	-0.016401	0.10179	0.872	CD44	ENSP00000398632.2:p.(Met461Thr)	missense_variant	SNV	rs79985395
	chr19:39894111	["C","T"]	1156.6	0.551681	99.4483	-0.0078919	0.048981	0.872	FCGBP	ENSP00000481056.2:p.(Gly752Ser)	missense_variant	SNV	rs1206162291
	chr1:111419602	["G","T"]	32.001	0.015264	99.9847	-0.046311	0.28746	0.87201	OVGP1		intron_variant, splice_region_variant	SNV	rs374349584
	chr11:92800383	["G","A"]	103	0.0491295	99.9509	-0.025836	0.16037	0.87201	FAT3	ENSP00000387040.2:p.(Arg2457Gln)	missense_variant	SNV	rs149118545
	chr1:247757862	["T","A"]	112	0.0534224	99.9466	0.024799	0.15393	0.87201	OR1C1	ENSP00000493457.1:p.(Asn182Ile)	missense_variant	SNV	rs200543755
	chr22:50506058	["G","A"]	148	0.0705938	99.9294	-0.021434	0.13304	0.87201	LMF2	ENSP00000424381.1:p.(Arg251Cys)	missense_variant	SNV	rs148287791
	chr15:45139607	["G","A"]	387	0.184593	99.8154	0.013276	0.082405	0.87201	DUOX1		intron_variant, splice_region_variant	SNV	rs142271080	benign	not provided
	chr14:20002548	["G","A"]	34.001	0.016218	99.9838	-0.044882	0.27864	0.87203	OR4Q2	ENSP00000438013.1:p.(Arg129His)	missense_variant	SNV	rs561401057
	chr9:134885837	["G","A"]	67.003	0.0319595	99.968	-0.031989	0.19859	0.87203	FCN2	ENSP00000291744.6:p.(Gly167Ser)	missense_variant	SNV	rs147569918
	chr17:48724460	["CCTT","C"]	127	0.0605772	99.9394	-0.023289	0.14459	0.87204	PRAC2	ENSP00000484945.1:p.(Phe70del)	inframe_deletion	deletion	rs550126263
	chr17:48724460	["CCTT","C"]	127	0.0605772	99.9394	-0.023289	0.14459	0.87204	MIR3185		mature_miRNA_variant	deletion	rs550126263
	chr19:6040069	["C","T"]	68.001	0.0324355	99.9676	-0.031757	0.19718	0.87205	RFX2	ENSP00000306335.4:p.(Val145Ile)	missense_variant	SNV	rs202050417
	chr18:67511446	["G","T"]	330.02	0.157415	99.8426	-0.014379	0.089279	0.87205	DSEL	ENSP00000310565.7:p.(Pro1065Thr)	missense_variant	SNV	rs75559029
	chr3:45967785	["A","T"]	71.066	0.0338974	99.9661	0.031058	0.19287	0.87207	FYCO1	ENSP00000441178.1:p.(Phe517Ile)	missense_variant	SNV	rs148594622	uncertain significance	Cataract 18
	chr3:41246978	["C","T"]	112	0.0534224	99.9466	0.024696	0.15336	0.87207	ULK4	ENSP00000301831.4:p.(Ser1260Asn)	missense_variant	SNV	rs12488691
	chr2:120989263	["G","T"]	323	0.154066	99.8459	-0.014566	0.090451	0.87207	GLI2	ENSP00000390436.1:p.(Val1117Leu)	missense_variant	SNV	rs147580961	benign, likely benign	Holoprosencephaly 9, Holoprosencephaly 9, Postaxial polydactyly-anterior pituitary anomalies-facial dysmorphism syndrome, not provided, not specified
	chr22:50177973	["C","A"]	377	0.179824	99.8202	0.013502	0.08385	0.87207	PANX2	ENSP00000379183.2:p.(Pro421Thr)	missense_variant	SNV	rs201513526
	chr1:11026821	["GTCGCTGCCA","G"]	35.001	0.016695	99.9833	-0.044246	0.27482	0.87209	AL109811.4		NMD_transcript_variant, intron_variant	deletion	rs927720684
	chr3:114235732	["T","C"]	65.002	0.031005	99.969	-0.032003	0.19877	0.87209	ZNF80		3_prime_UTR_variant, NMD_transcript_variant	SNV	rs943143357
	chr7:100122336	["C","A"]	516.21	0.246225	99.7538	0.011573	0.071876	0.87209	CNPY4	ENSP00000262932.3:p.(Gln66Lys)	missense_variant	SNV	rs148615650
	chr14:61738090	["C","T"]	1087.2	0.518579	99.4814	0.0079735	0.049524	0.87209	HIF1A	ENSP00000437955.1:p.(Thr442Ile)	missense_variant	SNV	rs41508050	benign	not provided
	chr8:109464241	["G","A"]	103	0.0491295	99.9509	0.02582	0.16038	0.8721	PKHD1L1	ENSP00000367655.5:p.(Arg2470Gln)	missense_variant	SNV	rs184921793
	chr11:3639008	["G","A"]	526.01	0.250899	99.7491	0.011412	0.070887	0.8721	ART5	ENSP00000352992.4:p.(Ala272Val)	missense_variant	SNV	rs142998376
	chr6:25701267	["G","T"]	61.001	0.0290966	99.9709	-0.033562	0.20849	0.87211	SCGN	ENSP00000367197.2:p.(Val255Leu)	missense_variant	SNV	rs200081828
	chr4:146939861	["G","A"]	72.002	0.0343439	99.9657	0.03083	0.19152	0.87211	TTC29	ENSP00000423505.1:p.(Pro38Leu)	missense_variant	SNV	rs370260084
	chr1:93115024	["C","G"]	176.01	0.0839542	99.916	-0.019783	0.12289	0.87211	MTF2	ENSP00000359321.4:p.(Ser140Cys)	missense_variant	SNV	rs2815427
	chr1:6578745	["C","T"]	47	0.0224183	99.9776	-0.038184	0.23722	0.87212	TAS1R1	ENSP00000331867.6:p.(Arg563Cys)	missense_variant	SNV	rs377508262
	chr6:169636410	["A","C"]	78.003	0.0372063	99.9628	-0.029621	0.18402	0.87212	WDR27	ENSP00000416289.1:p.(Leu655Arg)	missense_variant	SNV	rs202036897
	chr19:13919940	["G","A"]	127.01	0.0605819	99.9394	-0.023222	0.14427	0.87212	CC2D1A	ENSP00000313601.6:p.(Val449Met)	missense_variant	SNV	rs199644216	uncertain significance	History of neurodevelopmental disorder, not provided
	chr6:43355727	["T","C"]	46.004	0.0219432	99.9781	-0.038565	0.23959	0.87213	ZNF318	ENSP00000354964.2:p.(Lys536Arg)	missense_variant	SNV	rs142200259
	chr1:247605746	["C","T"]	56.001	0.0267117	99.9733	0.03499	0.21739	0.87213	OR2G3	ENSP00000326301.2:p.(Pro54Leu)	missense_variant	SNV	rs138766910
	chr19:761627	["C","T"]	40.001	0.0190799	99.9809	-0.041383	0.25712	0.87214	MISP	ENST00000215582.7:c.1914C>T(p.(Tyr638=))	splice_region_variant, synonymous_variant	SNV	rs148115443
	chr14:88479188	["C","T"]	490.02	0.233732	99.7663	0.01182	0.073453	0.87216	PTPN21	ENSP00000452414.1:p.(Arg748His)	missense_variant	SNV	rs150491260
	chr9:136738377	["A","G"]	1062	0.506559	99.4934	-0.0080721	0.050162	0.87216	AL355987.1		3_prime_UTR_variant, NMD_transcript_variant	SNV	rs181527715
	chr15:52610309	["T","C"]	300.03	0.14311	99.8569	-0.015136	0.094079	0.87218	FAM214A	ENSP00000443598.2:p.(Asn209Ser)	missense_variant	SNV	rs78125257
	chr19:49590043	["C","G"]	91.001	0.0434062	99.9566	0.026833	0.16679	0.87219	PRRG2	ENSP00000246794.4:p.(Pro194Arg)	missense_variant	SNV	rs372675632
	chr4:37826780	["C","A"]	76	0.0362509	99.9637	-0.029991	0.18644	0.8722	PGM2	ENSP00000371393.4:p.(Asp16Glu)	missense_variant	SNV	rs201469651
	chr11:12377661	["CGCA","C"]	117	0.0558073	99.9442	0.02418	0.15031	0.8722	PARVA	ENSP00000334008.8:p.(Gln46del)	inframe_deletion	deletion	rs770451946
	chr15:42086322	["T","C"]	34.015	0.0162247	99.9838	-0.044846	0.2788	0.87221	PLA2G4D	ENSP00000290472.3:p.(Tyr93Cys)	missense_variant	SNV	rs376971879
	chr8:21693351	["G","A"]	56.002	0.0267121	99.9733	0.034985	0.2175	0.87221	GFRA2	ENSP00000429445.1:p.(Ser441Leu)	missense_variant	SNV	rs201825761
	chr16:29819769	["G","A"]	102	0.0486525	99.9513	-0.025887	0.16094	0.87221	AC009133.6		3_prime_UTR_variant, NMD_transcript_variant	SNV	rs201692748
	chr16:29819769	["G","A"]	102	0.0486525	99.9513	-0.025887	0.16094	0.87221	AC120114.5		3_prime_UTR_variant, NMD_transcript_variant	SNV	rs201692748
	chr10:102863975	["G","A"]	375.01	0.178874	99.8211	-0.013514	0.084015	0.87221	BORCS7-ASMT		NMD_transcript_variant, intron_variant	SNV	rs537015125
	chr1:56744180	["C","G"]	239.03	0.114014	99.886	0.016938	0.10531	0.87222	FYB2	ENSP00000345972.6:p.(Asp492His)	missense_variant	SNV	rs140047407
	chr7:41966438	["C","T"]	243	0.115907	99.8841	0.016637	0.10344	0.87222	GLI3	ENSP00000379258.3:p.(Ala879Thr)	missense_variant	SNV	rs137939155	benign, likely benign	Greig cephalopolysyndactyly syndrome, Greig cephalopolysyndactyly syndrome, Pallister-Hall syndrome, Pallister-Hall syndrome, Polydactyly, not provided
	chr4:74281443	["C","T"]	167.08	0.0796947	99.9203	0.020325	0.12639	0.87224	MTHFD2L	ENSP00000379108.2:p.(Thr275Met)	missense_variant	SNV	rs144825691
	chr19:44672796	["C","T"]	199	0.0949201	99.9051	0.018478	0.1149	0.87224	CEACAM19	ENSP00000384887.3:p.(Arg86Trp)	missense_variant	SNV	rs142409226
	chr1:37718448	["C","A"]	70.001	0.0333895	99.9666	0.031265	0.19443	0.87225	EPHA10	ENSP00000397746.2:p.(Arg984Leu)	missense_variant	SNV	rs150426144
	chr14:35535819	["C","A"]	203	0.096828	99.9032	-0.018356	0.11416	0.87225	INSM2	ENSP00000306523.3:p.(Gln523Lys)	missense_variant	SNV	rs150396167
	chr11:67456217	["C","T"]	377.02	0.179833	99.8202	0.013544	0.084226	0.87225	CABP4	ENST00000325656.6:c.396C>T(p.(Asp132=))	splice_region_variant, synonymous_variant	SNV	rs149589649	benign	not provided
	chr11:60088767	["T","G"]	49.003	0.0233737	99.9766	-0.037325	0.23213	0.87226	MS4A2	ENSP00000278888.3:p.?	start_lost	SNV	rs140124027
	chr1:220232806	["T","G"]	57.008	0.027192	99.9728	0.03405	0.21178	0.87226	RAB3GAP2	ENSP00000351832.2:p.(Gln58Pro)	missense_variant	SNV	rs111859466	likely benign, uncertain significance	Martsolf syndrome, Warburg micro syndrome 2, not provided
	chr6:44255257	["C","T"]	66	0.031481	99.9685	-0.032165	0.20004	0.87226	SLC35B2	ENSP00000377401.3:p.(Val250Ile)	missense_variant	SNV	rs199841232
	chr12:132621707	["C","T"]	48	0.0228953	99.9771	0.037704	0.23455	0.87229	P2RX2	ENSP00000343339.4:p.(Pro410Leu)	missense_variant	SNV	rs148054613	benign	not provided
	chr19:54575483	["T","C"]	152	0.0725018	99.9275	-0.021204	0.13191	0.87229	LILRA2	ENSP00000251377.3:p.(Cys295Arg)	missense_variant	SNV	rs147644033
	chr1:158678438	["C","T"]	221	0.105414	99.8946	0.017589	0.10942	0.87229	SPTA1	ENSP00000357129.4:p.(Ala259Thr)	missense_variant	SNV	rs187932146	uncertain significance	Elliptocytosis 2, Hereditary spherocytosis type 3, Pyropoikilocytosis, hereditary, not provided
	chr1:18857588	["G","A"]	38	0.0181254	99.9819	0.042381	0.26366	0.8723	TAS1R2	ENSP00000364520.3:p.(Arg76Cys)	missense_variant	SNV	rs199501438
	chr1:18857588	["G","A"]	38	0.0181254	99.9819	0.042381	0.26366	0.8723	AL080251.1		3_prime_UTR_variant, NMD_transcript_variant	SNV	rs199501438
	chr16:3965869	["C","T"]	92.001	0.0438831	99.9561	0.027271	0.16969	0.87232	ADCY9	ENSP00000294016.3:p.(Arg1323Gln)	missense_variant	SNV	rs149834476
	chr1:26344683	["G","A"]	141	0.0672549	99.9327	-0.021955	0.13661	0.87232	CRYBG2	ENSP00000310435.6:p.(Leu659Phe)	missense_variant	SNV	rs769486349
	chr11:71548836	["G","A"]	223.01	0.106373	99.8936	0.017573	0.10934	0.87232	KRTAP5-9	ENSP00000431443.2:p.(Arg60Gln)	missense_variant	SNV	rs182395012
	chr21:44288354	["C","A"]	634	0.302409	99.6976	0.010442	0.064972	0.87232	AIRE	ENSP00000291582.5:p.(Thr183Asn)	missense_variant	SNV	rs34219046	benign, likely benign	Polyglandular autoimmune syndrome, type 1, not provided, not specified
	chr14:74480701	["C","T"]	1066	0.508466	99.4915	-0.0080382	0.050017	0.87232	NPC2	ENSP00000451180.1:p.(Val148Ile)	missense_variant	SNV	rs140130028	likely benign, uncertain significance	Niemann-Pick disease, type C1, Niemann-Pick disease, type C2, not provided
	chr3:141292910	["C","T"]	49	0.0233723	99.9766	-0.037334	0.23232	0.87233	PXYLP1	ENSP00000286353.4:p.(Ser383Leu)	missense_variant	SNV	rs115983278
	chr14:24311545	["A","G"]	105	0.0500835	99.9499	-0.025493	0.15863	0.87233	LTB4R2	ENSP00000432146.1:p.(Asp325Gly)	missense_variant	SNV	rs199950899
	chr16:31466155	["G","T"]	124	0.0591462	99.9409	-0.023463	0.146	0.87233	ARMC5	ENSP00000386125.3:p.(Ala787Ser)	missense_variant	SNV	rs201162311
	chr4:75012590	["C","T"]	307	0.146435	99.8536	0.014951	0.093039	0.87233	PARM1	ENSP00000370224.3:p.(Ala70Val)	missense_variant	SNV	rs148034510
	chr20:44506865	["C","T"]	31.003	0.014788	99.9852	-0.045454	0.28288	0.87235	SERINC3	ENSP00000255175.1:p.(Val249Ile)	missense_variant	SNV	rs199540220
	chr6:31356407	["C","T"]	105.68	0.0504078	99.9496	-0.025033	0.15579	0.87235	HLA-B	ENSP00000399168.2:p.(Val127Met)	missense_variant	SNV	rs1131112
	chr1:157589457	["T","C"]	849.02	0.40497	99.595	-0.008987	0.055933	0.87235	FCRL4	ENST00000271532.1:c.54A>G(p.(Ala18=))	splice_region_variant, synonymous_variant	SNV	rs79161535
	chr6:106520330	["A","G"]	478.05	0.228023	99.772	0.012051	0.075009	0.87236	CRYBG1	ENSP00000488010.1:p.(Gln1041Arg)	missense_variant	SNV	rs73520807
	chr12:6450889	["T","C"]	122.01	0.058197	99.9418	0.023685	0.14744	0.87237	CD27		intron_variant, splice_region_variant	SNV	rs202127301	benign	Lymphoproliferative syndrome 2
	chr22:20566526	["A","ACAGCAGCAG"]	273.38	0.130398	99.8696	0.015828	0.098529	0.87237	MED15	ENSP00000263205.7:p.(Gln260_Gln262dup)	inframe_insertion	insertion
	chr2:236497212	["G","A"]	51	0.0243263	99.9757	-0.036568	0.22765	0.87238	IQCA1	ENSP00000407213.3:p.(Thr103Met)	missense_variant	SNV	rs201684914
	chr5:112892444	["C","T"]	62.004	0.029575	99.9704	0.033194	0.20664	0.87238	ZRSR2P1	ENSP00000375133.1:p.(Pro269Ser)	missense_variant	SNV	rs186311090
	chr5:112892444	["C","T"]	62.004	0.029575	99.9704	0.033194	0.20664	0.87238	AC008575.2		3_prime_UTR_variant, NMD_transcript_variant	SNV	rs186311090
	chr17:60600545	["C","G"]	76.001	0.0362514	99.9637	-0.029949	0.18644	0.87238	PPM1D	ENSP00000306682.2:p.(Ser44Trp)	missense_variant	SNV	rs373862041	uncertain significance	not provided
	chr9:130348543	["A","G"]	93.001	0.0443601	99.9556	0.027073	0.16853	0.87238	HMCN2		splice_acceptor_variant	SNV	rs759673111
	chr1:54673798	["C","T"]	456	0.217505	99.7825	0.012285	0.076473	0.87238	MROH7-TTC4	ENSP00000410192.2:p.(Pro598Leu)	NMD_transcript_variant, missense_variant	SNV	rs138838053
	chr1:54673798	["C","T"]	456	0.217505	99.7825	0.012285	0.076473	0.87238	MROH7	ENSP00000396622.2:p.(Pro598Leu)	missense_variant	SNV	rs138838053
	chr16:19171513	["G","A"]	84.042	0.0400868	99.9599	-0.028488	0.17736	0.87239	AC099518.3		NMD_transcript_variant, intron_variant	SNV	rs562859814
	chr9:36966691	["G","A"]	150	0.0715478	99.9285	0.021323	0.13276	0.87239	PAX5	ENSP00000350844.4:p.(Ser213Leu)	missense_variant	SNV	rs137870876	likely benign, uncertain significance	Leukemia, acute lymphoblastic, susceptibility to, 3, not provided, not specified
	chr17:41034721	["C","G"]	734.28	0.350241	99.6498	0.009707	0.060435	0.87239	KRTAP1-3	ENSP00000344420.5:p.(Cys34Ser)	missense_variant	SNV	rs62624960
	chr7:142197649	["C","T"]	69	0.032912	99.9671	-0.031455	0.19585	0.8724	MGAM2	ENSP00000420449.3:p.(Thr1596Met)	missense_variant	SNV	rs144062679
	chr11:114411299	["C","T"]	65.005	0.0310064	99.969	-0.0324	0.20174	0.87241	AP002373.1		NMD_transcript_variant, intron_variant	SNV	rs539853972
	chr1:157798240	["G","C"]	168	0.0801336	99.9199	-0.020093	0.12511	0.87241	FCRL1	ENSP00000357158.3:p.(Ser345Arg)	missense_variant	SNV	rs149687405
	chr20:36880728	["TCTC","T"]	413	0.196995	99.803	0.012926	0.080492	0.87241	TLDC2	ENSP00000217320.3:p.(Ser140del)	inframe_deletion	deletion	rs560901246
	chr2:73210909	["G","A"]	727.02	0.346778	99.6532	0.0097154	0.060494	0.87241	NOTO	ENSP00000381486.3:p.(Glu246Lys)	missense_variant	SNV	rs192237334
	chr6:28259622	["C","T"]	849	0.404961	99.595	0.0090324	0.056247	0.87242	NKAPL	ENSP00000345716.3:p.(Ala84Val)	missense_variant	SNV	rs73402526
	chr6:26138063	["G","A"]	50.009	0.0238536	99.9761	-0.0369	0.2298	0.87243	HIST1H2AC		3_prime_UTR_variant, NMD_transcript_variant	SNV	rs527777114
	chr17:73196720	["A","G"]	811.14	0.386902	99.6131	0.0092655	0.057702	0.87243	COG1	ENSP00000299886.4:p.(Ile177Val)	missense_variant	SNV	rs150001655	benign, likely benign	COG1 congenital disorder of glycosylation, not provided
	chr17:65197160	["T","C"]	54.002	0.0257582	99.9742	-0.035506	0.22113	0.87244	RGS9	ENSP00000490658.1:p.(Trp299Arg)	missense_variant	SNV	rs121908449	pathogenic	Bradyopsia, Leber congenital amaurosis, not provided
	chr13:102740868	["C","T"]	72.001	0.0343434	99.9657	0.030788	0.19175	0.87244	CCDC168	ENSP00000320232.3:p.(Val3277Ile)	missense_variant	SNV	rs369203813
	chr5:141184749	["C","A"]	969.01	0.462204	99.5378	0.008461	0.052697	0.87244	AC244517.6		NMD_transcript_variant, intron_variant	SNV	rs144519657
	chr4:75809025	["G","C"]	116	0.0553303	99.9447	-0.024234	0.15094	0.87245	USO1	ENSP00000264904.7:p.(Glu828Gln)	missense_variant	SNV	rs41282393
	chr3:112638231	["C","A"]	135.01	0.0643978	99.9356	-0.022465	0.13993	0.87245	CCDC80	ENSP00000206423.3:p.(Ala559Ser)	missense_variant	SNV	rs145200206
	chr19:49930744	["C","A"]	758.01	0.36156	99.6384	-0.0094843	0.059073	0.87245	AC011452.1		NMD_transcript_variant, intron_variant	SNV	rs140839458
	chr3:46689355	["T","C"]	1215	0.579537	99.4205	-0.0075702	0.047154	0.87245	ALS2CL	ENSP00000313670.4:p.(Gln29Arg)	missense_variant	SNV	rs59661801
	chr1:246985530	["G","A"]	52.002	0.0248042	99.9752	0.036178	0.22536	0.87246	ZNF670-ZNF695		NMD_transcript_variant, intron_variant	SNV	rs550827713
	chr5:141432887	["T","G"]	188.03	0.0896876	99.9103	0.0191	0.11898	0.87246	PCDHGA12	ENSP00000252085.3:p.(Leu710Val)	missense_variant	SNV	rs146168033
	chr17:18016059	["A","G"]	207	0.098736	99.9013	-0.018145	0.11304	0.87247	DRC3		intron_variant, splice_region_variant	SNV	rs201011676
	chr4:2445264	["A","G"]	52.004	0.0248052	99.9752	0.036276	0.226	0.87248	CFAP99	ENSP00000488922.1:p.(Ile200Val)	missense_variant	SNV	rs895807941
	chr3:38308995	["A","T"]	43.001	0.0205109	99.9795	0.03977	0.2478	0.87249	SLC22A14	ENSP00000396283.1:p.(Ile273Phe)	missense_variant	SNV	rs369028265
	chr6:127439917	["G","A"]	296.02	0.141197	99.8588	0.015262	0.095093	0.87249	SOGA3		3_prime_UTR_variant, NMD_transcript_variant	SNV	rs190362707
	chr4:166057210	["C","T"]	194.03	0.0925495	99.9075	-0.018643	0.11616	0.8725	TLL1	ENSP00000426082.1:p.(Arg606Cys)	missense_variant	SNV	rs148087185
	chr1:152357168	["T","G"]	46.009	0.0219456	99.9781	0.037764	0.23533	0.87251	FLG2	ENSP00000373370.4:p.(Glu206Asp)	missense_variant	SNV	rs200601828
	chr6:69938088	["T","G"]	65.001	0.0310045	99.969	-0.032359	0.20165	0.87251	COL19A1	ENSP00000480474.1:p.(His308Gln)	missense_variant	SNV	rs140192576
	chr4:105236541	["T","C"]	1901	0.906749	99.0933	0.0060074	0.037441	0.87253	TET2	ENSP00000369351.4:p.(Tyr867His)	missense_variant	SNV	rs144386291	benign	not provided, not specified
	chr5:119170267	["C","T"]	84.002	0.0400677	99.9599	-0.028517	0.17775	0.87254	DMXL1	ENSP00000439479.1:p.(Arg1826Cys)	missense_variant	SNV	rs139856633
	chr10:124681948	["G","C"]	303	0.144527	99.8555	-0.015003	0.093521	0.87255	AC068896.1		3_prime_UTR_variant, NMD_transcript_variant	SNV	rs147832040
	chr10:124681948	["G","C"]	303	0.144527	99.8555	-0.015003	0.093521	0.87255	FAM53B	ENSP00000338532.3:p.(Arg189Gly)	missense_variant	SNV	rs147832040
	chr16:1977804	["A","C"]	349.05	0.166492	99.8335	-0.014023	0.087414	0.87255	TBL3		intron_variant, splice_region_variant	SNV	rs140740507
	chr17:7463303	["C","T"]	22	0.0104937	99.9895	0.055605	0.34667	0.87257	ZBTB4	ENSP00000307858.4:p.(Arg560Gln)	missense_variant	SNV	rs768371107
	chr7:101005058	["C","T"]	42.002	0.0200343	99.98	-0.040257	0.25099	0.87257	MUC12	ENSP00000368755.3:p.(Ala4975Val)	missense_variant	SNV	rs375175014
	chr1:62841438	["G","A"]	52	0.0248032	99.9752	-0.036187	0.22563	0.87258	ATG4C	ENSP00000322159.4:p.(Cys367Tyr)	missense_variant	SNV	rs201027291
	chr21:30430595	["A","G"]	86.024	0.0410322	99.959	-0.028127	0.17537	0.87258	KRTAP13-4	ENSP00000334834.2:p.(Asn107Ser)	missense_variant	SNV	rs199541715
	chr1:161198191	["C","T"]	431.01	0.205585	99.7944	0.012493	0.077896	0.87258	ADAMTS4	ENSP00000356975.4:p.(Gly146Glu)	missense_variant	SNV	rs61747494
	chr10:114658041	["G","A"]	1032	0.492249	99.5078	0.0082077	0.051174	0.87258	ABLIM1	ENSP00000277895.5:p.(Arg54Cys)	missense_variant	SNV	rs35474148
	chr6:167305957	["G","A"]	1044	0.497973	99.502	0.0081471	0.0508	0.87258	UNC93A	ENSP00000230256.3:p.(Val295Met)	missense_variant	SNV	rs4708771
	chr11:562571	["G","A"]	120.01	0.057243	99.9428	-0.023797	0.1484	0.8726	RASSF7	ENSP00000380713.3:p.(Arg206Gln)	missense_variant	SNV	rs182995401
	chr9:133443449	["G","A"]	58.001	0.0276656	99.9723	0.034232	0.2135	0.87261	ADAMTS13	ENSP00000360997.3:p.(Val770Met)	missense_variant	SNV	rs374606481	uncertain significance	Upshaw-Schulman syndrome, not provided
	chr1:175004635	["G","T"]	78.004	0.0372068	99.9628	-0.029553	0.18432	0.87261	CACYBP	ENSP00000356652.2:p.(Val13Leu)	missense_variant	SNV	rs142098029
	chr17:41622517	["G","A"]	49	0.0233723	99.9766	0.037257	0.23237	0.87262	KRT17		intron_variant, splice_region_variant	SNV	rs369930286
	chr20:47210843	["G","A"]	52.001	0.0248037	99.9752	0.036154	0.22549	0.87262	ZMYND8	ENSP00000439800.1:p.(Ser1215Leu)	missense_variant	SNV	rs144592314
	chr2:190997919	["C","T"]	92.003	0.0438841	99.9561	-0.026892	0.16775	0.87264	STAT1	ENSP00000354394.3:p.(Arg241Gln)	missense_variant	SNV	rs146273341	benign, likely benign, uncertain significance	Autoimmune enteropathy and endocrinopathy - susceptibility to chronic infections syndrome, Immunodeficiency 31B, Mendelian susceptibility to mycobacterial diseases due to partial STAT1 deficiency, Mendelian susceptibility to mycobacterial diseases due to partial STAT1 deficiency
	chr6:63280553	["C","T"]	37	0.0176485	99.9824	0.042852	0.26734	0.87265	LGSN	ENSP00000359691.4:p.(Gly333Glu)	missense_variant	SNV	rs142740065
	chr16:8628919	["G","T"]	53.003	0.0252817	99.9747	0.035788	0.22328	0.87266	METTL22	ENSP00000371345.3:p.(Gly108Val)	missense_variant	SNV	rs199694343
	chr7:2919616	["C","T"]	158	0.0753637	99.9246	0.020738	0.12939	0.87266	CARD11		intron_variant, splice_region_variant	SNV	rs371703131	likely benign	BENTA disease, Severe combined immunodeficiency due to CARD11 deficiency, not provided
	chr12:7304392	["C","T"]	206.02	0.0982685	99.9017	-0.018132	0.11312	0.87266	ACSM4	ENSP00000382349.4:p.(Arg21Trp)	missense_variant	SNV	rs140827395
	chr22:39231816	["T","C"]	336.01	0.160272	99.8397	-0.014139	0.088216	0.87266	PDGFB	ENSP00000330382.6:p.(Ile88Val)	missense_variant	SNV	rs17565	benign	not provided
	chr5:179028130	["G","A"]	63	0.0300501	99.9699	-0.032807	0.20474	0.87269	ZNF879		intron_variant, splice_region_variant	SNV	rs368742419
	chr19:43479514	["G","A"]	2253.4	1.07484	98.9252	-0.0055307	0.034514	0.87269	PHLDB3	ENSP00000292140.5:p.(Pro522Leu)	missense_variant	SNV	rs139745869
	chr5:150650199	["G","A"]	103	0.0491295	99.9509	0.025712	0.16046	0.8727	SYNPO	ENSP00000377789.1:p.(Gly886Ser)	missense_variant	SNV	rs41509152
	chr6:51619279	["G","C"]	168	0.0801336	99.9199	0.020017	0.12493	0.8727	PKHD1	ENSP00000360158.3:p.(Tyr4009Ter)	stop_gained	SNV	rs143616240	likely benign, uncertain significance	Autosomal recessive polycystic kidney disease, not provided, not specified
	chr11:47724112	["T","C"]	1280	0.610541	99.3895	0.0073958	0.046158	0.8727	FNBP4	ENSP00000263773.5:p.(Thr794Ala)	missense_variant	SNV	rs35040940	benign	not provided
	chr1:247429578	["T","C"]	123.05	0.0586931	99.9413	0.023538	0.14691	0.87271	NLRP3		intron_variant, splice_region_variant	SNV	rs116546330	benign	Cryopyrin associated periodic syndrome, not specified
	chr17:80207051	["G","A"]	33.001	0.015741	99.9843	0.045312	0.28287	0.87273	CARD14	ENSP00000458715.1:p.(Val925Ile)	missense_variant	SNV	rs372586928	uncertain significance	Pityriasis rubra pilaris, Psoriasis 2
	chr7:72728821	["C","A"]	76.001	0.0362514	99.9637	-0.02991	0.18671	0.87273	TYW1B		splice_donor_variant	SNV	rs368590141
	chr11:108509902	["C","T"]	58.001	0.0276656	99.9723	-0.034195	0.21347	0.87274	EXPH5	ENSP00000265843.4:p.(Gly1869Arg)	missense_variant	SNV	rs181581015
	chr10:116707250	["G","A"]	29.006	0.0138354	99.9862	-0.048386	0.3021	0.87275	HSPA12A	ENSP00000489674.1:p.(Arg43Trp)	missense_variant	SNV	rs782065581
	chr19:10335129	["T","C"]	141	0.0672549	99.9327	-0.021934	0.13694	0.87275	ICAM3	ENSP00000160262.3:p.(Ile292Val)	missense_variant	SNV	rs143084546
	chr18:48029435	["G","A"]	180	0.0858574	99.9141	0.019481	0.12163	0.87275	ZBTB7C	ENSP00000467877.1:p.(Ala562Val)	missense_variant	SNV	rs200312432	benign	not provided
	chr20:35649710	["A","G"]	344.05	0.164107	99.8359	0.014019	0.087538	0.87276	AL109827.1		NMD_transcript_variant, intron_variant	SNV	rs577562372
	chr6:26196449	["A","G"]	59.009	0.0281464	99.9719	0.033883	0.2116	0.87278	HIST1H3D		NMD_transcript_variant, intron_variant	SNV	rs535687601
	chr3:119437901	["T","C"]	73.018	0.0348285	99.9652	-0.030458	0.1902	0.87278	TMEM39A	ENSP00000326063.5:p.(Thr260Ala)	missense_variant	SNV	rs146106236
	chr21:17609049	["C","G"]	203.01	0.0968328	99.9032	-0.018281	0.11417	0.87279	BTG3	ENSP00000344609.6:p.(Glu32Asp)	missense_variant	SNV	rs61754145
	chr8:43029236	["G","A"]	821.06	0.391634	99.6084	0.0091219	0.056969	0.87279	AC110275.1		NMD_transcript_variant, intron_variant	SNV	rs182437482
	chr2:241082273	["G","A"]	828.02	0.394953	99.605	0.0090882	0.056763	0.8728	SNED1		intron_variant, splice_region_variant	SNV	rs112705815
	chr2:175941084	["C","CA"]	77.334	0.0368872	99.9631	0.029647	0.18521	0.87282	LNPK		intron_variant, splice_region_variant	insertion	rs544134783
	chr17:48577868	["C","G"]	466.03	0.22229	99.7777	0.012054	0.075295	0.87282	HOXB4	ENSP00000328928.5:p.(Ser151Thr)	missense_variant	SNV	rs141788098
	chr17:76159573	["A","T"]	75.002	0.0357749	99.9642	-0.030075	0.18789	0.87283	RNF157	ENSP00000269391.4:p.(Ser356Thr)	missense_variant, splice_region_variant	SNV	rs146062036
	chr7:100991533	["T","A"]	42.014	0.0200401	99.98	-0.040173	0.25099	0.87284	MUC12	ENSP00000368755.3:p.(Leu467Met)	missense_variant	SNV	rs571182207
	chr1:157097867	["C","T"]	96.042	0.0458106	99.9542	0.026567	0.16598	0.87284	ETV3L		splice_donor_variant	SNV	rs148831733
	chr5:90658192	["G","A"]	115.01	0.0548581	99.9451	-0.024259	0.15158	0.87284	ADGRV1	ENSP00000384582.2:p.(Glu1556Lys)	missense_variant	SNV	rs200955930	likely benign, uncertain significance	Usher syndrome type 2C, not provided, not specified
	chr1:45621330	["C","A"]	243.01	0.115912	99.8841	0.016778	0.10484	0.87285	CCDC17	ENSP00000432172.1:p.(Gly447Trp)	missense_variant	SNV	rs3014244
	chr16:1487825	["G","A"]	52	0.0248032	99.9752	0.036083	0.22549	0.87287	PTX4	ENSP00000445277.2:p.(Ser96Leu)	missense_variant	SNV	rs146039496
	chr20:35267996	["G","A"]	112	0.0534224	99.9466	-0.024622	0.15387	0.87287	AL121753.1		NMD_transcript_variant, intron_variant, splice_region_variant	SNV	rs137947263
	chr3:50187822	["G","A"]	239	0.114	99.886	-0.016772	0.10481	0.87287	SEMA3F	ENSP00000002829.3:p.(Val689Ile)	missense_variant	SNV	rs141689328
	chr17:28593056	["T","C"]	109	0.0519914	99.948	0.024798	0.15498	0.87288	SPAG5	ENSP00000323300.5:p.(Asn63Ser)	missense_variant	SNV	rs200484091
	chr1:173961811	["G","A"]	435	0.207489	99.7925	-0.012495	0.078089	0.87288	RC3H1	ENSP00000356669.2:p.(Pro706Ser)	missense_variant	SNV	rs143152120	likely benign	not provided
	chr13:48303964	["G","T"]	104.07	0.0496399	99.9504	0.025549	0.15969	0.87289	RB1	ENSP00000267163.4:p.(Ala18Ser)	missense_variant	SNV	rs528218090	benign	Hereditary cancer-predisposing syndrome, Retinoblastoma
	chr3:129528885	["G","C"]	450	0.214643	99.7854	0.012331	0.077075	0.87289	RHO	ENSP00000296271.3:p.(Gly51Ala)	missense_variant	SNV	rs149079952	benign, likely benign	Congenital stationary night blindness autosomal dominant 1, Retinitis pigmentosa, not provided
	chr9:133432616	["C","G"]	149	0.0710708	99.9289	-0.02133	0.13333	0.8729	ADAMTS13	ENSP00000360997.3:p.(Thr339Arg)	missense_variant	SNV	rs149517360	benign	not provided
	chr20:62882074	["CGCTGCTGTTGTG","C"]	527.04	0.25139	99.7486	0.011359	0.071002	0.8729	DIDO1	ENSP00000266070.4:p.(Thr1291_Ala1294del)	inframe_deletion	deletion	rs374696200
	chr9:137519959	["G","A"]	943.03	0.449812	99.5502	0.008578	0.053619	0.8729	PNPLA7	ENSP00000384610.1:p.(Arg348Trp)	missense_variant	SNV	rs138134441
	chr18:46538272	["A","T"]	38.001	0.0181259	99.9819	-0.042183	0.2637	0.87291	LOXHD1	ENSP00000444586.1:p.(Phe1327Ile)	missense_variant	SNV	rs749667545	uncertain significance	not specified
	chr11:66858990	["G","A"]	40	0.0190794	99.9809	0.041116	0.25703	0.87291	LRFN4	ENSP00000312535.4:p.(Ala416Thr)	missense_variant	SNV	rs146377143
	chr1:16969346	["G","A"]	44	0.0209874	99.979	0.039194	0.24504	0.87292	CROCC		intron_variant, splice_region_variant	SNV	rs201754518
	chr1:237711740	["C","T"]	81.002	0.0386368	99.9614	-0.028537	0.17842	0.87292	RYR2		intron_variant, splice_region_variant	SNV	rs186326951	benign, likely benign, uncertain significance	Arrhythmogenic right ventricular dysplasia 2, Cardiomyopathy, Catecholaminergic polymorphic ventricular tachycardia, Catecholaminergic polymorphic ventricular tachycardia 1, not provided, not specified
	chr19:8903518	["A","T"]	57.004	0.0271901	99.9728	-0.034463	0.21548	0.87293	MUC16	ENSP00000381008.2:p.(His12818Gln)	missense_variant	SNV	rs200575680
	chr1:11794029	["C","G"]	382.01	0.182213	99.8178	0.013289	0.083088	0.87293	MTHFR	ENSP00000365775.3:p.(Glu470Gln)	missense_variant	SNV	rs139645527	likely benign, uncertain significance	Homocystinuria due to MTHFR deficiency, Homocystinuria due to methylene tetrahydrofolate reductase deficiency, not provided
	chr1:152303319	["C","T"]	45.003	0.0214658	99.9785	-0.03874	0.24224	0.87294	FLG	ENSP00000357789.1:p.(Ser3856Asn)	missense_variant	SNV	rs144022904
	chr10:47350561	["G","A"]	1359	0.648223	99.3518	0.0071754	0.044867	0.87294	RBP3	ENSP00000463151.1:p.(Val693Met)	missense_variant	SNV	rs112888313	benign, uncertain significance	Retinitis pigmentosa, Retinitis pigmentosa 66, not provided
	chr15:101675708	["C","G"]	66.001	0.0314815	99.9685	-0.032012	0.20019	0.87295	TARSL2	ENSP00000338093.3:p.(Gln560His)	missense_variant	SNV	rs140584204
	chr7:76391991	["G","A"]	502.02	0.239456	99.7605	-0.011605	0.072568	0.87295	SSC4D	ENSP00000275560.3:p.(Arg462Trp)	missense_variant	SNV	rs139442730
	chr1:55134385	["G","A"]	107	0.0510374	99.949	0.02513	0.15715	0.87296	USP24	ENSP00000294383.5:p.(Ala1077Val)	missense_variant	SNV	rs201533659
	chr5:87412712	["C","A"]	22	0.0104937	99.9895	-0.055711	0.34844	0.87297	CCNH	ENSP00000256897.4:p.(Arg28Leu)	missense_variant	SNV	rs2234942	benign	not provided
	chr2:70659810	["C","T"]	100	0.0476985	99.9523	0.025992	0.16257	0.87297	ADD2		NMD_transcript_variant, intron_variant	SNV	rs528079304
	chr5:172670337	["C","T"]	277	0.132125	99.8679	-0.015648	0.097866	0.87297	NEURL1B		intron_variant, splice_region_variant	SNV	rs113056284
	chr11:73311490	["G","A"]	56	0.0267112	99.9733	0.034757	0.21741	0.87298	ARHGEF17	ENSP00000263674.3:p.(Arg951Gln)	missense_variant	SNV	rs138287979
	chr8:38407404	["A","G"]	251.02	0.119733	99.8803	-0.016352	0.10228	0.87298	LETM2	ENSP00000369291.4:p.(Ile452Val)	missense_variant	SNV	rs147462562
	chr5:160565578	["G","A"]	613	0.292392	99.7076	-0.010509	0.06573	0.87298	ATP10B	ENSP00000313600.5:p.(Leu1421Phe)	missense_variant	SNV	rs61734664
	chr9:2646492	["A","G"]	127.05	0.060601	99.9394	-0.023063	0.14427	0.87299	VLDLR	ENSP00000371532.2:p.(Lys548Arg)	missense_variant	SNV	rs148487944	likely benign, uncertain significance	Cerebellar ataxia, intellectual disability, and dysequilibrium syndrome 1, Congenital cerebellar hypoplasia, not provided, not specified
	chr2:42767674	["C","G"]	996	0.475078	99.5249	-0.0082678	0.051717	0.87299	HAAO	ENSP00000294973.6:p.(Gly235Arg)	missense_variant	SNV	rs34053133
	chr19:58551789	["T","G"]	44.005	0.0209897	99.979	0.03916	0.24498	0.873	CHMP2A	ENSP00000472097.1:p.(Thr182Pro)	missense_variant	SNV	rs571788435
	chr14:55062661	["C","T"]	46.001	0.0219418	99.9781	-0.038297	0.23959	0.873	MAPK1IP1L	ENSP00000378851.3:p.(Ala21Val)	missense_variant	SNV	rs145319180
	chr6:111483594	["C","G"]	105	0.0500835	99.9499	-0.025392	0.15885	0.873	REV3L		intron_variant, splice_region_variant	SNV	rs573182305
	chr19:1578397	["T","C"]	37.049	0.0176718	99.9823	-0.04274	0.26742	0.87302	AC005943.1		3_prime_UTR_variant, NMD_transcript_variant	SNV	rs200509655
	chr11:3020284	["T","C"]	63.012	0.0300558	99.9699	0.032252	0.20179	0.87302	CARS	ENSP00000369897.4:p.(Asn401Ser)	missense_variant	SNV	rs141245256
	chr22:38088748	["G","A"]	174.03	0.0830098	99.917	0.019756	0.12361	0.87302	BAIAP2L2	ENSP00000371085.3:p.(Ala373Val)	missense_variant, splice_region_variant	SNV	rs201879183
	chr6:106519483	["G","A"]	478	0.227999	99.772	0.011987	0.075009	0.87303	CRYBG1	ENSP00000488010.1:p.(Glu759Lys)	missense_variant	SNV	rs73520804
	chr10:73911598	["G","T"]	1875	0.894348	99.1057	-0.0060171	0.037652	0.87303	PLAU	ENSP00000361850.3:p.(Val15Leu)	missense_variant	SNV	rs2227580	benign	Quebec platelet disorder
	chr4:128077797	["G","A"]	43.002	0.0205113	99.9795	-0.039596	0.2478	0.87304	LARP1B	ENSP00000321997.6:p.(Val18Ile)	missense_variant	SNV	rs200457224
	chr21:41494374	["C","T"]	265.01	0.126406	99.8736	0.016043	0.10039	0.87304	TMPRSS2	ENSP00000330330.5:p.(Gly74Arg)	missense_variant	SNV	rs114363287
	chr19:8927709	["G","A"]	143	0.0682089	99.9318	-0.021478	0.13442	0.87305	MUC16	ENSP00000381008.2:p.(Thr12045Ile)	missense_variant	SNV	rs148534900
	chr14:39247920	["A","G"]	59.005	0.0281445	99.9719	-0.033805	0.21159	0.87306	CTAGE5	ENSP00000491014.1:p.(Asp449Gly)	missense_variant	SNV	rs150574224
	chr15:74721708	["G","A"]	116	0.0553303	99.9447	-0.024124	0.15098	0.87306	CYP1A1	ENSP00000369050.3:p.(Arg279Trp)	missense_variant	SNV	rs34260157
	chr18:47067127	["C","T"]	142.04	0.067751	99.9322	-0.021692	0.13576	0.87306	KATNAL2		intron_variant, splice_region_variant	SNV	rs202080899
	chrX:1303338	["C","T"]	513.02	0.244703	99.7553	-0.01152	0.072103	0.87306	CSF2RA	ENSP00000394227.2:p.(Arg342Ter)	stop_gained	SNV	rs771114846
	chr17:45845306	["C","A"]	230	0.109707	99.8903	-0.017133	0.10724	0.87307	SPPL2C	ENSP00000332488.5:p.(Leu134Met)	missense_variant	SNV	rs140064060
	chr1:11794028	["T","A"]	382.04	0.182228	99.8178	0.013274	0.083088	0.87307	MTHFR	ENSP00000365775.3:p.(Glu470Val)	missense_variant	SNV	rs142617551	likely benign, uncertain significance	Homocystinuria due to methylene tetrahydrofolate reductase deficiency, not provided
	chr6:146434318	["G","T"]	1048	0.499881	99.5001	0.0081163	0.050803	0.87307	GRM1	ENSP00000354896.2:p.(Gly1036Val)	missense_variant	SNV	rs144944927	benign	not provided, not specified
	chr14:20372772	["T","C"]	41.004	0.0195583	99.9804	0.040535	0.25375	0.87308	TEP1	ENSP00000262715.5:p.(Gln2346Arg)	missense_variant	SNV	rs201856732	likely benign	not provided
	chr5:69419416	["G","T"]	49	0.0233723	99.9766	-0.037111	0.23233	0.87309	MARVELD2	ENSP00000323264.5:p.(Asp11Tyr)	missense_variant	SNV	rs112747252
	chr17:6589903	["G","C"]	194	0.0925352	99.9075	-0.018535	0.11604	0.87309	KIAA0753	ENSP00000355250.3:p.(Pro888Ala)	missense_variant	SNV	rs145708496	benign	not provided
	chr3:197015406	["C","T"]	36	0.0171715	99.9828	-0.043291	0.27104	0.8731	MELTF	ENSP00000296350.5:p.(Val398Met)	missense_variant	SNV	rs145670084
	chr3:127821707	["T","C"]	62.019	0.0295822	99.9704	-0.033059	0.20698	0.8731	MGLL	ENSP00000265052.5:p.(Thr48Ala)	missense_variant	SNV	rs201233462
	chr1:154948172	["C","A"]	173	0.0825185	99.9175	0.0198	0.12397	0.8731	PBXIP1	ENSP00000357448.3:p.(Ala202Ser)	missense_variant	SNV	rs146747240
	chr1:116984919	["A","G"]	44.002	0.0209883	99.979	-0.039158	0.24519	0.87311	PTGFRN	ENSP00000376899.2:p.(Thr803Ala)	missense_variant	SNV	rs148070773
	chr16:23403779	["C","T"]	93.002	0.0443606	99.9556	-0.02692	0.16856	0.87311	COG7	ENSP00000305442.5:p.(Arg573Gln)	missense_variant	SNV	rs143639857	likely benign	COG7 congenital disorder of glycosylation
	chr15:75208765	["C","T"]	136	0.06487	99.9351	-0.022105	0.13841	0.87311	C15orf39	ENSP00000353854.2:p.(Pro906Leu)	missense_variant	SNV	rs142132852
	chr16:69342384	["T","C"]	719.13	0.343015	99.657	-0.0096603	0.060486	0.87311	AC026464.1		NMD_transcript_variant, intron_variant	SNV	rs148249150
	chr19:42926564	["G","A"]	117.09	0.0558502	99.9441	0.023443	0.1468	0.87312	PSG7	ENSP00000470856.1:p.(Arg288Ter)	stop_gained	SNV	rs200153986
	chr15:84643474	["CG","C"]	169.02	0.0806201	99.9194	-0.019979	0.1251	0.87312	WDR73	ENSP00000387982.2:p.(Arg378AlafsTer25)	frameshift_variant	deletion	rs747109506	uncertain significance, likely pathogenic	not provided
	chr3:187236187	["G","C"]	30	0.0143096	99.9857	0.047402	0.29686	0.87313	MASP1	ENSP00000296280.6:p.(Pro562Ala)	missense_variant	SNV	rs72549155	benign	not provided
	chr4:5989905	["A","G"]	457.02	0.217992	99.782	-0.012176	0.076249	0.87313	C4orf50	ENSP00000437121.2:p.(Leu714Pro)	missense_variant	SNV	rs144289927
	chr5:50797175	["A","G"]	28.003	0.013357	99.9866	-0.049087	0.30743	0.87314	PARP8	ENSP00000281631.4:p.(Asn506Ser)	missense_variant	SNV	rs199809009
	chr22:30410655	["C","T"]	60	0.0286191	99.9714	0.033598	0.21042	0.87314	SEC14L2	ENSP00000478755.1:p.(Arg214Cys)	missense_variant	SNV	rs774561358
	chr22:30410655	["C","T"]	60	0.0286191	99.9714	0.033598	0.21042	0.87314	AC004832.3	ENSP00000415178.1:p.(Arg48Cys)	missense_variant	SNV	rs774561358
	chr1:17070141	["C","T"]	72	0.034343	99.9657	-0.030624	0.1918	0.87315	PADI2	ENSP00000364635.4:p.(Ala571Thr)	missense_variant	SNV	rs140945853
	chr22:21962782	["A","G"]	84.002	0.0400677	99.9599	-0.028347	0.17755	0.87315	TOP3B	ENSP00000349705.5:p.(Leu439Pro)	missense_variant	SNV	rs114712273
	chr19:40882680	["A","G"]	88.017	0.0419828	99.958	0.027717	0.17359	0.87315	AC008537.1		NMD_transcript_variant, intron_variant	SNV	rs375720004
	chr20:63249970	["C","T"]	145	0.0691629	99.9308	-0.021463	0.13443	0.87315	NKAIN4	ENSP00000359340.3:p.(Gly53Ser)	missense_variant	SNV	rs147137550
	chr11:7642381	["C","G"]	46	0.0219413	99.9781	-0.038262	0.23968	0.87316	PPFIBP2	ENSP00000299492.4:p.(Ala534Gly)	missense_variant	SNV	rs202087878
	chr5:52947363	["A","G"]	55.002	0.0262352	99.9738	0.035019	0.21935	0.87316	ITGA1	ENSP00000282588.5:p.(Lys1133Glu)	missense_variant	SNV	rs372660190
	chr1:152699040	["A","T"]	27.018	0.0128872	99.9871	0.049951	0.31293	0.87318	LCE2A	ENSP00000357768.1:p.(Ser47Cys)	missense_variant	SNV	rs776996052
	chr4:152975872	["G","C"]	60.003	0.0286206	99.9714	-0.033488	0.2098	0.87318	FHDC1	ENSP00000427567.1:p.(Ala861Pro)	missense_variant	SNV	rs200695738
	chr3:48466209	["G","C"]	480.04	0.228972	99.771	0.011845	0.074206	0.87318	AC134772.2		3_prime_UTR_variant, NMD_transcript_variant	SNV	rs577465983	uncertain significance	Aicardi Goutieres syndrome, Retinal vasculopathy with cerebral leukoencephalopathy and systemic manifestations
	chr16:23694915	["A","G"]	50.001	0.0238497	99.9762	-0.036681	0.22982	0.87319	ERN2	ENSP00000256797.5:p.(Leu638Pro)	missense_variant	SNV	rs200447755
	chr15:92924497	["C","T"]	61.003	0.0290975	99.9709	-0.033212	0.20808	0.87319	AC013394.1	ENSP00000486623.1:p.(Pro80Leu)	missense_variant	SNV	rs186163798	likely benign, uncertain significance	Developmental and epileptic encephalopathy 94, History of neurodevelopmental disorder, not provided, not specified
	chr15:92924497	["C","T"]	61.003	0.0290975	99.9709	-0.033212	0.20808	0.87319	CHD2	ENSP00000377747.4:p.(Pro80Leu)	missense_variant	SNV	rs186163798	likely benign, uncertain significance	Developmental and epileptic encephalopathy 94, History of neurodevelopmental disorder, not provided, not specified
	chr13:98384843	["A","G"]	62.003	0.0295745	99.9704	-0.032943	0.2064	0.87319	FARP1	ENSP00000471242.1:p.(Ile204Val)	missense_variant, splice_region_variant	SNV	rs184642774
	chr1:966736	["C","T"]	100	0.0476985	99.9523	-0.025986	0.16282	0.87319	PLEKHN1	ENSP00000368719.2:p.(Pro39Leu)	missense_variant	SNV	rs199941754
	chr11:124921317	["C","T"]	144	0.0686859	99.9313	0.021636	0.13556	0.87319	HEPACAM	ENSP00000298251.4:p.(Ala358Thr)	missense_variant	SNV	rs536963649	uncertain significance	Intellectual disability, Megalencephalic leukoencephalopathy with subcortical cysts, not provided, not specified
	chr15:24677706	["C","G"]	173	0.0825185	99.9175	0.019783	0.12394	0.87319	NPAP1	ENSP00000333735.2:p.(His613Gln)	missense_variant	SNV	rs113030613
	chr19:50662563	["G","C"]	251.01	0.119728	99.8803	0.016397	0.10273	0.87319	SHANK1	ENSP00000375690.1:p.(Ala1971Gly)	missense_variant	SNV	rs199610046	likely benign	not provided
	chr20:62337946	["G","A"]	101	0.0481755	99.9518	-0.025822	0.1618	0.8732	LAMA5		intron_variant, splice_region_variant	SNV	rs371892405	benign	not provided
	chr16:29780405	["T","C"]	275.01	0.131176	99.8688	0.015658	0.098115	0.8732	ZG16	ENSP00000383563.4:p.(Cys164Arg)	missense_variant	SNV	rs374584856
	chr15:43795089	["A","G"]	109.01	0.0519962	99.948	0.024846	0.15569	0.87321	AC018512.1		NMD_transcript_variant, intron_variant	SNV	rs151106509
	chr15:43795089	["A","G"]	109.01	0.0519962	99.948	0.024846	0.15569	0.87321	SERINC4	ENSP00000319796.6:p.(Trp490Arg)	missense_variant	SNV	rs151106509
	chr20:2752146	["C","G"]	85.009	0.0405481	99.9595	-0.028169	0.17655	0.87323	EBF4	ENSP00000345030.5:p.(Pro431Ala)	missense_variant	SNV	rs530841663
	chr3:126439653	["G","T"]	58	0.0276652	99.9723	0.034081	0.21361	0.87324	ZXDC	ENSP00000374359.3:p.(Asp823Glu)	missense_variant	SNV	rs187359851
	chr1:87072942	["A","G"]	109	0.0519914	99.948	-0.024892	0.15602	0.87324	HS2ST1	ENSP00000359581.4:p.(Ile45Val)	missense_variant	SNV	rs147264643
	chr1:87072942	["A","G"]	109	0.0519914	99.948	-0.024892	0.15602	0.87324	AC093155.3	ENSP00000359579.1:p.(Ile19Val)	missense_variant	SNV	rs147264643
	chr12:52590946	["C","A"]	1845	0.880038	99.12	-0.0060578	0.03797	0.87324	KRT72	ENSP00000293745.2:p.(Val327Phe)	missense_variant	SNV	rs117715179
	chr16:84453377	["C","T"]	67.004	0.0319599	99.968	0.031687	0.19862	0.87325	ATP2C2		intron_variant, splice_region_variant	SNV	rs181503610
	chr6:158502838	["G","A"]	118	0.0562843	99.9437	0.023889	0.14975	0.87325	TULP4	ENSP00000356064.3:p.(Ala1059Thr)	missense_variant	SNV	rs143651023
	chr2:71073597	["ACTC","A"]	628.03	0.299561	99.7004	-0.010374	0.06503	0.87325	NAGK		intron_variant, splice_region_variant	deletion	rs539903389
	chr20:32436210	["C","G"]	1040	0.496065	99.5039	-0.0081337	0.050985	0.87325	ASXL1	ENSP00000364839.4:p.(Ser1166Arg)	missense_variant	SNV	rs75887545	benign, likely benign, not provided	not provided, not specified
	chr3:46021430	["G","A"]	1044	0.497973	99.502	0.008057	0.050504	0.87325	XCR1	ENSP00000310405.3:p.(Ser173Leu)	missense_variant	SNV	rs78405233
	chr13:52465302	["C","T"]	233.02	0.111147	99.8889	0.017002	0.10658	0.87326	CKAP2	ENSP00000367276.4:p.(Pro439Leu)	missense_variant	SNV	rs147773280
	chr5:65473956	["GA","G"]	68.559	0.0327016	99.9673	-0.031439	0.1971	0.87327	ADAMTS6		intron_variant, splice_region_variant	deletion	rs910579305
	chr18:13055843	["C","T"]	59.002	0.0281431	99.9719	0.033742	0.21156	0.87328	CEP192	ENSP00000427550.1:p.(Arg1085Trp)	missense_variant	SNV	rs141649796
	chr19:15087297	["G","A"]	112	0.0534224	99.9466	-0.02454	0.15386	0.87328	OR1I1	ENSP00000493393.1:p.(Val78Ile)	missense_variant	SNV	rs146090785
	chr9:137431102	["T","G"]	93.01	0.0443644	99.9556	0.026877	0.16853	0.87329	NOXA1		splice_donor_variant	SNV	rs148308245
	chr1:84544251	["G","A"]	138.01	0.0658288	99.9342	0.022077	0.13843	0.87329	SPATA1	ENSP00000492019.1:p.(Cys278Tyr)	missense_variant	SNV	rs138986087
	chr17:7905996	["G","A"]	65.001	0.0310045	99.969	0.032143	0.20157	0.8733	CHD3		intron_variant, splice_region_variant	SNV	rs200795614
	chr1:153535336	["C","T"]	94	0.0448366	99.9552	0.02678	0.16793	0.8733	S100A6	ENSP00000357709.1:p.(Ala2Thr)	missense_variant	SNV	rs147817499
	chr9:110411263	["G","C"]	99.001	0.047222	99.9528	0.026062	0.16343	0.8733	SVEP1	ENSP00000384917.3:p.(Pro2153Ala)	missense_variant	SNV	rs375954172
	chr3:48247686	["G","A"]	216.02	0.103038	99.897	-0.017682	0.11088	0.8733	ZNF589		NMD_transcript_variant, intron_variant	SNV	rs144306767	benign	not provided
	chr3:195226711	["T","A"]	529.23	0.252435	99.7476	0.011282	0.070749	0.8733	XXYLT1	ENSP00000309640.6:p.(Lys217Ile)	missense_variant, splice_region_variant	SNV	rs116391422
	chr2:3702447	["C","G"]	77.001	0.0367284	99.9633	-0.029571	0.18545	0.87331	ALLC	ENSP00000252505.3:p.(Pro354Ala)	missense_variant	SNV	rs201064176
	chr12:20613476	["G","A"]	141	0.0672549	99.9327	-0.021862	0.1371	0.87331	PDE3A	ENSP00000351957.3:p.(Val349Ile)	missense_variant	SNV	rs150253039	likely benign	not provided
	chr2:151561053	["T","C"]	50	0.0238493	99.9762	-0.035982	0.22568	0.87332	NEB	ENSP00000484342.1:p.(Glu6386Gly)	missense_variant	SNV	rs200056050	uncertain significance	Nemaline myopathy 2, not provided
	chr17:11693864	["G","A"]	280.02	0.133565	99.8664	0.015506	0.097251	0.87332	DNAH9		intron_variant, splice_region_variant	SNV	rs183465769	likely benign	not provided
	chr8:143538055	["C","A"]	68	0.032435	99.9676	-0.030974	0.19428	0.87333	ZC3H3	ENSP00000262577.5:p.(Ala438Ser)	missense_variant	SNV	rs754913575
	chr5:1294764	["G","A"]	85	0.0405438	99.9595	0.028109	0.17631	0.87333	TERT		intron_variant, splice_region_variant	SNV	rs573817924	likely benign	Aplastic anemia, Dyskeratosis congenita, autosomal dominant 2, Dyskeratosis congenita, autosomal dominant 2, Idiopathic Pulmonary Fibrosis, Pulmonary fibrosis and/or bone marrow failure, Telomere-related, 1, not provided, not specified
	chr17:78993633	["T","A"]	660.02	0.31482	99.6852	-0.010103	0.063373	0.87333	CANT1	ENSP00000307674.2:p.(Met375Leu)	missense_variant	SNV	rs139486406	benign, likely benign	Desbuquois dysplasia 1, not provided, not specified
	chr15:71994582	["C","T"]	52.001	0.0248037	99.9752	0.035925	0.22535	0.87334	MYO9A	ENSP00000348349.5:p.(Val492Met)	missense_variant	SNV	rs145437091
	chr19:19545160	["C","T"]	57	0.0271882	99.9728	-0.034314	0.21525	0.87334	CILP2	ENSP00000467413.1:p.(Ala878Val)	missense_variant	SNV	rs142531710
	chr5:180739997	["G","A"]	150	0.0715478	99.9285	-0.021215	0.13308	0.87334	OR2Y1	ENSP00000312403.2:p.(Pro21Leu)	missense_variant	SNV	rs143643812
	chr6:37360582	["A","G"]	293.15	0.139828	99.8602	0.015175	0.095189	0.87334	RNF8		intron_variant, splice_region_variant	SNV	rs370830769	benign	not provided
	chr18:49823345	["T","G"]	998.06	0.47606	99.5239	-0.0082395	0.051685	0.87334	AC090227.1		NMD_transcript_variant, intron_variant	SNV	rs183415958	uncertain significance	Congenital microvillous atrophy
	chr6:127516062	["C","G"]	72.014	0.0343496	99.9657	-0.030533	0.19154	0.87335	SOGA3	ENSP00000455908.1:p.(Gly185Arg)	NMD_transcript_variant, missense_variant	SNV	rs773071601
	chr6:127516062	["C","G"]	72.014	0.0343496	99.9657	-0.030533	0.19154	0.87335	SOGA3	ENSP00000434570.1:p.(Gly185Arg)	missense_variant	SNV	rs773071601
	chr17:41886139	["T","C"]	316.04	0.150746	99.8493	-0.014605	0.091619	0.87335	ACLY	ENSP00000253792.2:p.(Tyr682Cys)	missense_variant	SNV	rs148168367	likely benign	not provided
	chr22:50255510	["G","C"]	322	0.153589	99.8464	0.014439	0.090575	0.87335	MAPK12	ENSP00000215659.8:p.(Leu265Val)	missense_variant	SNV	rs145695654
	chr19:51965074	["G","A"]	582.01	0.27761	99.7224	0.010798	0.067741	0.87335	ZNF350	ENSP00000243644.3:p.(Ala460Val)	missense_variant	SNV	rs115151289	benign	not provided
	chr2:151473973	["C","T"]	138.03	0.0658383	99.9342	-0.021973	0.13785	0.87336	RIF1	ENSP00000243326.4:p.(Arg2369Cys)	missense_variant	SNV	rs150202744
	chr6:111575786	["C","T"]	57.003	0.0271896	99.9728	0.034343	0.21548	0.87337	TRAF3IP2	ENSP00000357750.5:p.(Gly353Asp)	missense_variant	SNV	rs148619849	uncertain significance	Candidiasis, familial, 8
	chr11:113690266	["C","A"]	145.03	0.0691772	99.9308	0.021524	0.13505	0.87337	TMPRSS5	ENSP00000299882.5:p.(Ala391Ser)	missense_variant	SNV	rs201422387	likely benign	not provided
	chr11:123754161	["G","A"]	385.02	0.183649	99.8164	-0.013237	0.08306	0.87338	OR6X1	ENSP00000333724.2:p.(Arg120Cys)	missense_variant	SNV	rs147243840
	chr19:504948	["G","A"]	795	0.379203	99.6208	0.0092566	0.058083	0.87338	MADCAM1	ENSP00000480908.1:p.(Gly402Arg)	missense_variant	SNV	rs150040042
	chr18:31132588	["C","G"]	283.01	0.134992	99.865	-0.015415	0.096744	0.8734	DSC1	ENSP00000257198.5:p.(Gly740Arg)	missense_variant	SNV	rs147041330
	chr1:1072109	["C","T"]	23	0.0109707	99.989	0.054016	0.33901	0.87341	RNF223	ENSP00000410533.1:p.(Arg153His)	missense_variant	SNV	rs773521509
	chr4:70249197	["G","A"]	141	0.0672549	99.9327	0.021857	0.13719	0.87341	CSN3	ENSP00000304822.3:p.(Arg96Gln)	missense_variant	SNV	rs147449230
	chr20:60012548	["C","G"]	341.04	0.162671	99.8373	-0.014006	0.087903	0.87341	CDH26	ENSP00000339390.4:p.(Leu773Val)	missense_variant	SNV	rs142001408
	chr9:15307226	["G","A"]	877.57	0.418588	99.5814	0.0087626	0.054998	0.87341	TTC39B	ENSP00000422496.1:p.(Pro33Leu)	missense_variant	SNV	rs184966558
	chr2:54649793	["T","C"]	65.009	0.0310083	99.969	0.032153	0.20182	0.87342	SPTBN1	ENSP00000479037.1:p.(Ile1796Thr)	missense_variant	SNV	rs200631796
	chr3:186677490	["CCCCCATGGACACCAT","C"]	73.04	0.034839	99.9652	-0.030306	0.19022	0.87342	HRG	ENSP00000232003.4:p.(Gly403_His407del)	inframe_deletion	deletion	rs748514609
	chr2:239134257	["G","T"]	103	0.0491295	99.9509	0.025553	0.1604	0.87342	HDAC4	ENSP00000264606.3:p.(Pro428Thr)	missense_variant	SNV	rs144022590
	chr1:46022089	["A","G"]	84.003	0.0400682	99.9599	-0.02829	0.17758	0.87343	MAST2		intron_variant, splice_region_variant	SNV	rs188923994
	chr9:130395931	["C","T"]	365	0.1741	99.8259	-0.013604	0.085397	0.87343	HMCN2	ENSP00000485357.1:p.(Ala3639Val)	missense_variant	SNV	rs532540473
	chr17:74748677	["G","A"]	46	0.0219413	99.9781	-0.038201	0.23982	0.87344	MIR3615		mature_miRNA_variant	SNV	rs558768293
	chr7:36399378	["A","G"]	60.017	0.0286272	99.9714	0.03342	0.20981	0.87344	ANLN	ENSP00000265748.2:p.(Asn158Asp)	missense_variant	SNV	rs146231215	uncertain significance	not provided
	chr7:74106105	["G","A"]	72.001	0.0343434	99.9657	0.030533	0.19169	0.87344	LIMK1	ENSP00000409717.1:p.(Arg278His)	missense_variant	SNV	rs115921303
	chr18:31086611	["C","T"]	73.003	0.0348214	99.9652	-0.0303	0.19025	0.87346	DSC2	ENSP00000251081.6:p.(Val303Met)	missense_variant	SNV	rs145560678	benign, likely benign, uncertain significance	Arrhythmogenic right ventricular dysplasia 11, Cardiomyopathy, Cardiovascular phenotype, not provided, not specified
	chr12:98649657	["G","A"]	138	0.065824	99.9342	-0.022097	0.13875	0.87346	APAF1	ENSP00000448165.1:p.(Ala167Thr)	missense_variant	SNV	rs113035658
	chr19:44118527	["A","G"]	1100.1	0.524732	99.4753	-0.007894	0.049564	0.87346	ZNF225	ENSP00000262894.5:p.(Glu63Gly)	missense_variant	SNV	rs76696522
	chr3:4418071	["C","G"]	463	0.220844	99.7792	0.012004	0.075376	0.87347	SUMF1	ENSP00000404384.1:p.(Gly222Arg)	NMD_transcript_variant, missense_variant	SNV	rs137917233	likely benign, uncertain significance	Multiple sulfatase deficiency, not provided
	chr8:86048647	["C","A"]	73.003	0.0348214	99.9652	-0.02993	0.18795	0.87348	PSKH2	ENSP00000276616.2:p.(Ala325Ser)	missense_variant	SNV	rs148792607
	chr19:45352801	["C","G"]	69.004	0.0329139	99.9671	-0.031154	0.19566	0.87349	ERCC2	ENSP00000375809.3:p.(Arg616Pro)	missense_variant	SNV	rs376556895	pathogenic	Cerebrooculofacioskeletal syndrome 2, Trichothiodystrophy 1, photosensitive, Xeroderma pigmentosum, Xeroderma pigmentosum, group D, Xeroderma pigmentosum, group D, not provided
	chr10:79513016	["A","ACC"]	251.12	0.119781	99.8802	-0.016423	0.10315	0.87349	EIF5AL1	ENSP00000430706.2:p.(Ile123ThrfsTer13)	frameshift_variant	insertion	rs1210895456
	chr11:62827217	["G","A"]	464	0.221321	99.7787	-0.012043	0.075645	0.87351	STX5	ENSP00000294179.3:p.(Arg121Cys)	missense_variant	SNV	rs144967757
	chr7:3951786	["G","GCCT"]	209	0.09969	99.9003	0.017923	0.11258	0.87352	SDK1	ENSP00000385899.2:p.(Leu340dup)	inframe_insertion	insertion	rs557107791
	chr19:7933864	["T","G"]	72.001	0.0343434	99.9657	-0.030495	0.19158	0.87353	TIMM44	ENSP00000270538.2:p.(Glu228Ala)	missense_variant, splice_region_variant	SNV	rs201631789
	chr13:113325756	["ACTC","A"]	277.01	0.13213	99.8679	-0.015564	0.097784	0.87354	GRTP1	ENSP00000364579.4:p.(Glu275del)	inframe_deletion	deletion	rs561227747
	chr10:52314917	["C","T"]	346.01	0.165042	99.835	-0.013957	0.087694	0.87354	DKK1		intron_variant, splice_region_variant	SNV	rs112183005	benign	not provided
	chr3:130388639	["A","C"]	1657.3	0.790508	99.2095	0.006386	0.040122	0.87354	COL6A5	ENSP00000309762.7:p.(Asn641His)	NMD_transcript_variant, missense_variant	SNV	rs9882852	benign	not provided
	chr3:99851003	["C","T"]	75.001	0.0357744	99.9642	-0.029907	0.18793	0.87356	FILIP1L	ENSP00000346560.3:p.(Val225Ile)	missense_variant	SNV	rs199530891
	chr12:6979889	["G","A"]	87.004	0.0414996	99.9585	-0.027777	0.17454	0.87356	EMG1		NMD_transcript_variant, intron_variant	SNV	rs192494182
	chr20:2483167	["T","C"]	99.024	0.047233	99.9528	-0.026022	0.16352	0.87356	AL049650.1		NMD_transcript_variant, intron_variant	SNV	rs139105685
	chr4:162111369	["C","G"]	695.01	0.33151	99.6685	0.0098634	0.061979	0.87356	FSTL5	ENSP00000305334.4:p.(Val10Leu)	missense_variant	SNV	rs76363590
	chr8:103989392	["G","A"]	81.002	0.0386368	99.9614	0.028737	0.18058	0.87357	RIMS2	ENSP00000390665.2:p.(Met783Ile)	missense_variant	SNV	rs199654709
	chr1:204113045	["G","A"]	265	0.126401	99.8736	-0.015959	0.10029	0.87357	SOX13	ENSP00000356172.1:p.(Ala44Thr)	missense_variant	SNV	rs200817303
	chr7:92164709	["T","A"]	1333	0.635822	99.3642	0.0071305	0.044811	0.87357	LRRD1	ENSP00000405987.1:p.(Tyr165Phe)	missense_variant	SNV	rs185483517
	chr4:65351549	["C","G"]	98.001	0.0467451	99.9533	-0.026124	0.16419	0.87358	EPHA5	ENSP00000480763.1:p.(Gly784Ala)	missense_variant	SNV	rs199801676
	chr16:88436563	["GCTTCCCGGGAACACC","G"]	569	0.271405	99.7286	-0.010861	0.068258	0.87358	ZNF469	ENSP00000456500.1:p.(Leu3032_Thr3036del)	inframe_deletion	deletion	rs281865162	benign, likely benign, pathogenic	Keratoconus 1, not provided
	chr16:88681587	["G","C"]	28.001	0.0133561	99.9866	-0.048863	0.30712	0.87359	SNAI3	ENSP00000327968.5:p.(Ile68Met)	missense_variant	SNV	rs117406432
	chr7:40094562	["T","C"]	93.009	0.0443639	99.9556	0.026817	0.16855	0.87359	CDK13	ENSP00000181839.4:p.(Ile1374Thr)	missense_variant	SNV	rs141739678
	chr4:56601061	["A","C"]	1101.1	0.525209	99.4748	-0.0078185	0.049151	0.87361	THEGL	ENSP00000456850.1:p.(His412Pro)	missense_variant	SNV	rs189562677
	chr11:33337138	["T","A"]	70.002	0.0333899	99.9666	-0.030901	0.19426	0.87362	HIPK3	ENSP00000304226.4:p.(Ser429Thr)	missense_variant	SNV	rs144565971
	chr17:3670243	["A","G"]	317.11	0.151257	99.8487	0.014516	0.091271	0.87364	P2RX5-TAX1BP3		3_prime_UTR_variant, NMD_transcript_variant	SNV	rs572719131
	chr15:58563549	["C","T"]	430.01	0.205109	99.7949	-0.012497	0.078584	0.87364	LIPC	ENSP00000348425.6:p.(Thr405Met)	missense_variant	SNV	rs113298164	benign, uncertain significance	Hyperlipidemia due to hepatic triglyceride lipase deficiency, not provided, not specified
	chr7:5388383	["C","A"]	89.014	0.0424584	99.9575	-0.027462	0.17269	0.87365	TNRC18	ENSP00000382452.4:p.(Gly481Cys)	missense_variant	SNV	rs771991498
	chr1:245646252	["G","A"]	110	0.0524684	99.9475	-0.024687	0.15524	0.87365	KIF26B	ENSP00000385545.2:p.(Val744Ile)	missense_variant	SNV	rs138290581
	chr6:143502390	["T","G"]	1285.1	0.612974	99.387	-0.0072339	0.045491	0.87365	FUCA2	ENSP00000002165.5:p.(Ile310Leu)	missense_variant	SNV	rs72992630
	chr5:140928114	["A","C"]	82.002	0.0391138	99.9609	-0.028622	0.18	0.87366	PCDHAC1	ENSP00000253807.2:p.(Ile408Leu)	missense_variant	SNV	rs200013855
	chr19:5904841	["A","G"]	139.06	0.0663296	99.9337	0.021967	0.13815	0.87366	AC104532.1		5_prime_UTR_variant, NMD_transcript_variant	SNV	rs528811211
	chr7:150339023	["C","T"]	44.001	0.0209878	99.979	-0.038947	0.24495	0.87367	RARRES2	ENSP00000223271.3:p.(Arg113Gln)	missense_variant	SNV	rs369499714
	chr17:7355293	["G","A"]	111	0.0529454	99.9471	0.024586	0.15463	0.87367	TMEM95	ENSP00000374632.4:p.(Arg30His)	missense_variant	SNV	rs139619873
	chr1:201212634	["C","T"]	603.03	0.287637	99.7124	0.010597	0.066649	0.87367	IGFN1	ENSP00000334714.4:p.(Leu2581Phe)	missense_variant	SNV	rs76547418
	chr7:107960646	["C","G"]	431	0.205581	99.7944	0.012527	0.078794	0.87368	LAMB1	ENSP00000377191.1:p.(Val729Leu)	missense_variant	SNV	rs34150332	benign, likely benign	not provided, not specified
	chr3:16409369	["G","T"]	1462.1	0.6974	99.3026	-0.0067707	0.042588	0.87368	RFTN1		intron_variant, splice_region_variant	SNV	rs77639118
	chr10:49524156	["T","G"]	496.05	0.236609	99.7634	-0.011605	0.073002	0.87369	ERCC6	ENSP00000348089.5:p.(Asp425Ala)	missense_variant	SNV	rs4253046	likely benign, uncertain significance	Age related macular degeneration 5, Cerebrooculofacioskeletal syndrome 1, Cockayne syndrome type 2, not provided
	chr19:44974602	["G","A"]	22	0.0104937	99.9895	-0.055082	0.34652	0.8737	CLPTM1		intron_variant, splice_region_variant	SNV	rs77883165
	chr2:222908872	["A","G"]	50.002	0.0238502	99.9761	-0.036549	0.22992	0.8737	ACSL3	ENSP00000350012.3:p.(Thr34Ala)	missense_variant	SNV	rs142186038
	chr4:119501252	["T","G"]	173.01	0.0825233	99.9175	-0.019432	0.12225	0.8737	PDE5A	ENSP00000347046.3:p.(Asp803Ala)	missense_variant, splice_region_variant	SNV	rs149385790
	chr18:79306999	["C","A"]	273	0.130217	99.8698	-0.015669	0.09857	0.8737	ATP9B	ENSP00000398076.2:p.(Ala513Asp)	missense_variant	SNV	rs139181346	likely benign	not provided
	chr6:163314875	["T","C"]	70.036	0.0334062	99.9666	-0.030876	0.19425	0.87371	PACRG	ENSP00000337946.3:p.(Ile260Thr)	missense_variant	SNV	rs147721579
	chr3:121658328	["C","G"]	105	0.0500835	99.9499	-0.025268	0.15897	0.87371	HCLS1	ENSP00000320176.3:p.(Gly7Ala)	missense_variant	SNV	rs150386736
	chr11:119335726	["C","T"]	117	0.0558073	99.9442	0.023937	0.15059	0.87371	RNF26	ENSP00000312439.4:p.(Leu202Phe)	missense_variant	SNV	rs143674940
	chr18:691252	["T","C"]	272.02	0.12975	99.8703	0.015663	0.098543	0.87371	ENOSF1	ENSP00000345974.7:p.(Ile171Val)	missense_variant	SNV	rs143796568
	chr11:117918834	["G","A"]	592.01	0.28238	99.7176	-0.010619	0.066806	0.87371	TMPRSS13	ENSP00000394114.2:p.(Ala9Val)	missense_variant	SNV	rs115788026
	chr15:61854543	["T","C"]	894.06	0.426454	99.5735	0.0086819	0.054619	0.87371	VPS13C	ENSP00000261517.5:p.(Ile3726Val)	missense_variant	SNV	rs115819951	benign	not provided
	chr1:1291532	["G","A"]	915	0.436442	99.5636	0.0086563	0.054459	0.87371	SCNN1D	ENSP00000368411.5:p.(Met777Ile)	missense_variant	SNV	rs75063133
	chr19:55677728	["G","A"]	24.001	0.0114481	99.9886	0.052719	0.33171	0.87372	EPN1	ENSP00000406209.1:p.(Ala76Thr)	missense_variant	SNV	rs375465578
	chr7:134191701	["G","A"]	40.001	0.0190799	99.9809	-0.040841	0.25696	0.87372	LRGUK	ENSP00000285928.2:p.(Val461Ile)	missense_variant	SNV	rs759692358
	chr11:6785758	["T","C"]	132	0.0629621	99.937	0.022541	0.14183	0.87372	OR2AG1	ENSP00000493074.1:p.(Cys241Arg)	missense_variant	SNV	rs200606130
	chr17:76277204	["G","A"]	85.003	0.0405452	99.9595	0.028068	0.17662	0.87373	QRICH2	ENSP00000490761.1:p.(Arg1742Trp)	missense_variant	SNV	rs146504717
	chr17:11679822	["G","A"]	656.04	0.312922	99.6871	0.010155	0.063897	0.87373	DNAH9	ENSP00000262442.3:p.(Gly1140Glu)	missense_variant	SNV	rs140587305	benign	not provided
	chr1:160092663	["C","T"]	73	0.0348199	99.9652	-0.030237	0.19027	0.87374	IGSF8	ENSP00000477565.1:p.(Gly449Arg)	missense_variant	SNV	rs144420685
	chr16:88577287	["C","T"]	135.01	0.0643978	99.9356	-0.022235	0.13992	0.87374	ZC3H18	ENSP00000416951.2:p.(Ala55Val)	missense_variant	SNV	rs114157005
	chr19:58296480	["C","T"]	198.01	0.0944479	99.9056	-0.018367	0.11558	0.87374	AC020915.2		NMD_transcript_variant, intron_variant	SNV	rs777705391
	chr19:58296480	["C","T"]	198.01	0.0944479	99.9056	-0.018367	0.11558	0.87374	AC020915.6		NMD_transcript_variant, intron_variant	SNV	rs777705391
	chr17:82442473	["G","A"]	231	0.110184	99.8898	0.017008	0.10703	0.87374	HEXDC	ENSP00000337854.6:p.(Val547Ile)	missense_variant	SNV	rs199993306
	chr17:81940945	["T","C"]	284.12	0.135521	99.8645	-0.01519	0.095597	0.87375	MYADML2	ENSP00000386702.2:p.(Asn266Ser)	missense_variant	SNV	rs150154051
	chr7:12370788	["C","T"]	438.04	0.208939	99.7911	0.012444	0.078315	0.87375	VWDE	ENSP00000275358.3:p.(Ser555Asn)	missense_variant	SNV	rs140722808
	chr20:17621549	["TGA","T"]	476.01	0.22705	99.773	-0.011866	0.074678	0.87375	RRBP1		intron_variant, splice_region_variant	deletion	rs570248553
	chr12:64830440	["C","T"]	957.04	0.456494	99.5435	0.0083558	0.052586	0.87375	TBC1D30	ENSP00000440207.1:p.(Arg116Cys)	missense_variant	SNV	rs150781447
	chr14:64053216	["A","G"]	35.003	0.0166959	99.9833	0.043667	0.27486	0.87377	SYNE2	ENSP00000350719.3:p.(Ile3101Met)	missense_variant	SNV	rs188992180	likely benign	Emery-Dreifuss muscular dystrophy 5, autosomal dominant
	chr9:135615459	["C","T"]	455	0.217028	99.783	-0.012208	0.07684	0.87377	AL354761.2	ENSP00000490264.1:p.(Thr70Ile)	missense_variant	SNV	rs183160112
	chr9:133777468	["C","G"]	791.02	0.377305	99.6227	0.0092565	0.058262	0.87377	VAV2		intron_variant, splice_region_variant	SNV	rs139458505	benign	not provided
	chr11:73309808	["C","A"]	108	0.0515144	99.9485	-0.024853	0.15644	0.87378	ARHGEF17	ENSP00000263674.3:p.(Ser390Arg)	missense_variant	SNV	rs201956060
	chr1:201213258	["C","T"]	152	0.0725018	99.9275	0.02097	0.13202	0.87379	IGFN1	ENSP00000334714.4:p.(Gln2789Ter)	stop_gained	SNV	rs201322339
	chr9:81994077	["C","A"]	305.01	0.145485	99.8545	0.014787	0.093092	0.87379	SPATA31D1	ENSP00000341988.2:p.(Gln1203Lys)	missense_variant	SNV	rs139638496
	chr19:10252604	["C","T"]	651.01	0.310522	99.6895	0.010137	0.063816	0.87379	MRPL4	ENSP00000377334.2:p.(Arg60Cys)	missense_variant	SNV	rs45520838
	chr5:178932179	["A","G"]	233.02	0.111147	99.8889	-0.016915	0.1065	0.87381	ZFP2	ENSP00000354453.2:p.(Gln289Arg)	missense_variant	SNV	rs114722291
	chr14:105144991	["C","T"]	54.001	0.0257577	99.9742	0.035117	0.22113	0.87382	JAG2	ENSP00000328169.3:p.(Arg1008His)	missense_variant	SNV	rs141025821
	chr6:38896154	["C","T"]	86.019	0.0410298	99.959	-0.027862	0.17545	0.87382	DNAH8	ENSP00000333363.7:p.(Arg2957Cys)	missense_variant	SNV	rs143707632	uncertain significance	Primary ciliary dyskinesia
	chr19:8081045	["G","A"]	280	0.133556	99.8664	-0.015451	0.097296	0.87382	FBN3	ENSP00000470498.1:p.(Arg2471Cys)	missense_variant	SNV	rs147683023	likely benign	not provided
	chr12:105126083	["C","T"]	307.07	0.146468	99.8535	-0.014728	0.092742	0.87382	WASHC4	ENSP00000484713.1:p.(Ala289Val)	missense_variant	SNV	rs200763691	likely benign	not provided, not specified
	chr1:74472097	["T","C"]	1278	0.609587	99.3904	-0.0072447	0.045618	0.87382	LRRC53	ENSP00000294635.4:p.(Ile509Val)	missense_variant	SNV	rs61729305
	chr1:151838734	["C","A"]	476.04	0.227064	99.7729	0.011735	0.073897	0.87383	C2CD4D	ENSP00000389554.1:p.(Ala86Ser)	missense_variant	SNV	rs781095843
	chr11:47724472	["C","A"]	846.02	0.403539	99.5965	0.0089966	0.056654	0.87383	FNBP4	ENSP00000263773.5:p.(Ser772Ile)	missense_variant	SNV	rs148898872	benign	not provided
	chr12:56142666	["C","T"]	66.001	0.0314815	99.9685	-0.031761	0.20003	0.87384	ESYT1	ENSP00000267113.4:p.(Ser951Leu)	missense_variant	SNV	rs150505165
	chr10:122086675	["T","G"]	431.01	0.205585	99.7944	0.012508	0.078774	0.87384	TACC2	ENSP00000358001.1:p.(Val1392Gly)	missense_variant	SNV	rs148089397
	chr3:56593000	["G","A"]	34.001	0.016218	99.9838	0.04427	0.27886	0.87386	CCDC66	ENSP00000378167.3:p.(Ala323Thr)	missense_variant	SNV	rs142288991
	chr3:62203362	["G","A"]	51.008	0.0243301	99.9757	0.036153	0.22773	0.87386	PTPRG	ENSP00000418112.1:p.(Gly523Ser)	missense_variant	SNV	rs149885804
	chr15:82661851	["C","G"]	68.005	0.0324374	99.9676	-0.031289	0.19709	0.87386	AP3B2	ENSP00000440984.1:p.(Ser997Thr)	missense_variant	SNV	rs201667255	uncertain significance	not provided
	chr15:75044398	["C","T"]	91.002	0.0434066	99.9566	-0.027082	0.17059	0.87386	PPCDC	ENSP00000343190.3:p.(Arg82Cys)	missense_variant	SNV	rs149921775
	chr11:828864	["G","A"]	53.001	0.0252807	99.9747	-0.035482	0.22351	0.87387	CRACR2B	ENSP00000435299.1:p.(Asp60Asn)	missense_variant	SNV	rs202043008
	chr19:6535040	["G","A"]	85.001	0.0405442	99.9595	-0.028032	0.17658	0.87387	TNFSF9	ENSP00000245817.2:p.(Gly247Arg)	missense_variant	SNV	rs2234180
	chr17:18159308	["G","C"]	86.001	0.0410212	99.959	0.02786	0.1755	0.87387	MYO15A	ENSP00000205890.5:p.(Asp3064His)	missense_variant	SNV	rs182977390	likely benign, uncertain significance	not provided
	chr16:29819982	["AGTGT","A"]	63.014	0.0300568	99.9699	0.032536	0.20498	0.87388	AC009133.6		3_prime_UTR_variant, NMD_transcript_variant	deletion	rs951792815
	chr16:29819982	["AGTGT","A"]	63.014	0.0300568	99.9699	0.032536	0.20498	0.87388	AC120114.5		NMD_transcript_variant, intron_variant	deletion	rs951792815
	chr5:140808724	["G","A"]	225	0.107322	99.8927	0.017262	0.10875	0.87388	PCDHA4	ENSP00000435300.1:p.(Glu513Lys)	missense_variant	SNV	rs114390057
	chr16:20411557	["A","C"]	831.02	0.396384	99.6036	0.0089264	0.056234	0.87388	ACSM5	ENSP00000327916.4:p.(Lys25Gln)	missense_variant	SNV	rs148462851
	chr14:74101148	["G","A"]	1018	0.485571	99.5144	-0.0081611	0.051419	0.87389	LIN52		intron_variant, splice_region_variant	SNV	rs114005617
	chr1:165698477	["C","T"]	116	0.0553303	99.9447	-0.023803	0.14998	0.8739	ALDH9A1	ENSP00000346827.4:p.(Gly28Ser)	missense_variant	SNV	rs73014554
	chr15:64387972	["C","T"]	122	0.0581922	99.9418	-0.02322	0.1463	0.8739	TRIP4		intron_variant, splice_region_variant	SNV	rs114592123	likely benign	not provided
	chr20:56533593	["A","G"]	224.02	0.106854	99.8931	-0.017263	0.10877	0.8739	FAM209B		intron_variant, splice_region_variant	SNV	rs377132315
	chr4:76268748	["C","T"]	311.01	0.148347	99.8517	-0.014623	0.092136	0.8739	FAM47E-STBD1	ENSP00000422067.1:p.(Arg217Cys)	missense_variant	SNV	rs61741257
	chr4:76268748	["C","T"]	311.01	0.148347	99.8517	-0.014623	0.092136	0.8739	FAM47E	ENSP00000409423.2:p.(Arg217Cys)	missense_variant	SNV	rs61741257
	chr19:51030792	["C","T"]	100	0.0476985	99.9523	-0.025798	0.16256	0.87391	KLK12	ENSP00000250351.4:p.(Cys196Tyr)	missense_variant	SNV	rs140609488
	chr2:227724550	["G","A"]	133.08	0.0634772	99.9365	0.022417	0.14126	0.87391	AC093762.3	ENSP00000493292.1:p.(Arg70Cys)	missense_variant	SNV	rs539899709
	chr17:41437420	["G","A"]	78.001	0.0372053	99.9628	0.029201	0.18402	0.87392	KRT38	ENSP00000246646.2:p.(Arg455Ter)	stop_gained	SNV	rs201381536
	chr4:16075726	["T","C"]	87.003	0.0414992	99.9585	-0.027683	0.17447	0.87393	PROM1	ENSP00000426809.1:p.(Ile61Val)	missense_variant	SNV	rs201701647	likely benign, uncertain significance	Cone-rod dystrophy 12, Retinal macular dystrophy type 2, Retinitis pigmentosa, Stargardt disease 4, not provided
	chr4:70002190	["C","T"]	141.05	0.0672788	99.9327	-0.021738	0.13701	0.87393	STATH		3_prime_UTR_variant, splice_region_variant	SNV	rs781003208
	chr4:47837922	["C","T"]	271	0.129263	99.8707	-0.01563	0.098511	0.87393	CORIN	ENSP00000273857.4:p.(Glu10Lys)	missense_variant	SNV	rs61758484	likely benign	not provided
	chr6:33574206	["T","A"]	73.002	0.0348209	99.9652	-0.030179	0.19021	0.87394	BAK1	ENSP00000363591.3:p.(Glu120Val)	missense_variant	SNV	rs146926576
	chr10:37134006	["A","G"]	411.04	0.19606	99.8039	-0.012728	0.080223	0.87394	ANKRD30A	ENSP00000363792.1:p.(Ile180Met)	missense_variant	SNV	rs190023267
	chr19:10925743	["G","A"]	202	0.0963511	99.9036	-0.018224	0.11487	0.87395	YIPF2	ENSP00000253031.1:p.(Pro104Ser)	missense_variant	SNV	rs35026133
	chr4:143697102	["C","T"]	35.001	0.016695	99.9833	-0.043587	0.2748	0.87397	FREM3	ENSP00000332886.5:p.(Glu1192Lys)	missense_variant	SNV	rs368540001
	chr17:78484884	["T","C"]	180.11	0.0859098	99.9141	0.019183	0.12093	0.87397	DNAH17	ENSP00000374490.6:p.(Met2545Val)	missense_variant	SNV	rs190811861
	chr17:43124027	["ACT","A"]	57.004	0.0271901	99.9728	-0.034198	0.21563	0.87399	BRCA1	ENSP00000350283.3:p.(Glu23ValfsTer17)	frameshift_variant	deletion	rs80357914	pathogenic, risk factor	Breast and ovarian cancer, Breast and/or ovarian cancer, Breast-ovarian cancer, familial, susceptibility to, 1, Familial cancer of breast, Hereditary breast ovarian cancer syndrome, Hereditary cancer-predisposing syndrome, Invasive medullary breast carcinoma, Malignant tumor of breast, Neoplasm of ovary, Pancreatic cancer, susceptibility to, 4, not provided
	chr2:55647430	["C","A"]	65.005	0.0310064	99.969	-0.031966	0.20156	0.87399	PNPT1	ENSP00000400646.2:p.(Ala507Ser)	missense_variant	SNV	rs143712760	uncertain significance, likely pathogenic, pathogenic	Autosomal recessive nonsyndromic hearing loss 70, Combined oxidative phosphorylation defect type 13, Combined oxidative phosphorylation defect type 13, Inborn genetic diseases, Neurodevelopmental disorder, not provided
	chr1:200848130	["A","G"]	480.04	0.228972	99.771	0.011852	0.074732	0.87399	CAMSAP2	ENSP00000236925.4:p.(Asn465Ser)	missense_variant	SNV	rs147174162
	chr9:18941750	["G","T"]	728.02	0.347255	99.6527	0.00967	0.060972	0.87399	SAXO1	ENSP00000369907.4:p.(Thr103Lys)	missense_variant	SNV	rs116651834
	chr2:53908331	["T","C"]	46.006	0.0219442	99.9781	0.037994	0.23958	0.874	PSME4	ENSP00000384211.1:p.(Met925Val)	missense_variant	SNV	rs142089242
	chr11:18724158	["T","C"]	591	0.281898	99.7181	-0.010619	0.066962	0.874	IGSF22	ENSP00000421191.1:p.(Thr27Ala)	missense_variant	SNV	rs191360236
	chr8:39723760	["C","T"]	65.011	0.0310093	99.969	0.031969	0.20162	0.87401	ADAM18	ENSP00000265707.5:p.(Thr677Ile)	missense_variant	SNV	rs142610985
	chr2:38958028	["T","G"]	133.01	0.0634438	99.9366	0.022388	0.14119	0.87401	ARHGEF33		intron_variant, splice_region_variant	SNV	rs140488687
	chr8:141476037	["A","C"]	113	0.0538994	99.9461	0.024246	0.15293	0.87402	MROH5	ENSP00000431031.1:p.(Leu519Arg)	missense_variant	SNV	rs200713224
	chr4:55891376	["G","A"]	119	0.0567613	99.9432	0.023678	0.14934	0.87402	EXOC1	ENSP00000370695.2:p.(Ser534Asn)	missense_variant	SNV	rs144260319
	chr1:228278706	["G","T"]	53	0.0252802	99.9747	0.035389	0.22321	0.87403	OBSCN	ENSP00000455507.2:p.(Val2722Leu)	missense_variant	SNV	rs199507178
	chr15:94340865	["A","C"]	122.01	0.058197	99.9418	-0.023102	0.14572	0.87403	MCTP2	ENSP00000350377.4:p.(Met304Leu)	missense_variant	SNV	rs199933047	likely benign	not provided
	chr11:66504657	["G","A"]	410	0.195564	99.8044	0.012735	0.080326	0.87403	DPP3	ENSP00000432782.1:p.(Glu662Lys)	missense_variant	SNV	rs114407249	benign	not provided
	chr12:14696400	["G","T"]	80.002	0.0381598	99.9618	0.028806	0.1817	0.87404	GUCY2C	ENSP00000261170.3:p.(Pro17Thr)	missense_variant	SNV	rs138766659	uncertain significance	not provided
	chr12:53308274	["C","T"]	235	0.112092	99.8879	0.016815	0.10607	0.87404	AAAS		intron_variant, splice_region_variant	SNV	rs200834285	benign, uncertain significance	Glucocorticoid deficiency with achalasia, not provided
	chr15:91002181	["C","T"]	243	0.115907	99.8841	-0.016547	0.10438	0.87404	VPS33B	ENSP00000327650.3:p.(Ser425Asn)	missense_variant, splice_region_variant	SNV	rs139709507	likely benign, uncertain significance	Abnormal bleeding, Arthrogryposis, renal dysfunction, and cholestasis 1, Thrombocytopenia, not provided
	chr17:81460859	["C","G"]	1146.1	0.546673	99.4533	0.0076956	0.048548	0.87405	BAHCC1		intron_variant, splice_region_variant	SNV	rs184287969
	chr7:22945675	["C","T"]	108	0.0515144	99.9485	0.024795	0.15643	0.87406	FAM126A	ENSP00000403396.2:p.(Val494Ile)	missense_variant	SNV	rs151228394	uncertain significance	Hypomyelination and Congenital Cataract, not provided
	chr15:40382975	["C","A"]	275	0.131171	99.8688	0.015554	0.09813	0.87406	KNSTRN	ENSP00000249776.8:p.(Thr47Lys)	missense_variant	SNV	rs199715714
	chr11:4914982	["G","A"]	99.002	0.0472225	99.9528	0.025898	0.1634	0.87407	OR51G2	ENSP00000493323.1:p.(Arg228Cys)	missense_variant	SNV	rs201371040
	chr2:178391146	["G","A"]	47.001	0.0224188	99.9776	0.037594	0.23722	0.87408	OSBPL6	ENSP00000376293.2:p.(Arg817Gln)	missense_variant	SNV	rs201135279
	chr19:35157493	["G","A"]	33	0.0157405	99.9843	0.044831	0.28291	0.87409	FXYD5	ENSP00000467053.1:p.(Arg45Gln)	missense_variant	SNV	rs140956604
	chr3:40462029	["A","ACTGCTGCTGCTGCTGCTGCTGCTGCTGCTG"]	279.45	0.133294	99.8667	-0.015505	0.097845	0.87409	RPL14	ENSP00000345156.6:p.(Ala150_Ala159dup)	inframe_insertion	insertion	rs57354599
	chr2:27150298	["G","A"]	390	0.186024	99.814	-0.013001	0.082039	0.87409	TCF23	ENSP00000296096.5:p.(Gly133Asp)	missense_variant	SNV	rs148091174
	chr19:37182830	["C","T"]	535	0.255187	99.7448	0.011192	0.070626	0.87409	AC012309.1		NMD_transcript_variant, intron_variant	SNV	rs144097649
	chr19:58455339	["A","G"]	1080	0.515144	99.4849	0.0079437	0.050128	0.87409	ZNF324B	ENSP00000337473.3:p.(Gln132Arg)	missense_variant	SNV	rs114021504
	chr5:62476703	["A","G"]	1575.2	0.751347	99.2487	0.0065257	0.041181	0.87409	IPO11	ENSP00000386992.3:p.(Asn300Asp)	missense_variant	SNV	rs35107530	benign	not provided
	chr1:94005520	["A","G"]	29.002	0.0138335	99.9862	-0.047849	0.30198	0.8741	ABCA4	ENSP00000359245.3:p.(Ile2023Thr)	missense_variant	SNV	rs150633517	uncertain significance	not provided
	chr20:10408625	["T","C"]	72.005	0.0343453	99.9657	0.029589	0.18674	0.8741	MKKS		intron_variant, splice_region_variant	SNV	rs192968747	uncertain significance	Bardet-Biedl syndrome, Bardet-Biedl syndrome 6, McKusick-Kaufman syndrome
	chr1:151307806	["A","G"]	96.002	0.0457916	99.9542	0.026325	0.16613	0.8741	PI4KB		intron_variant, splice_region_variant	SNV	rs201437570
	chr16:2109315	["C","T"]	206	0.098259	99.9017	-0.017998	0.11358	0.8741	PKD1	ENSP00000262304.4:p.(Arg1951Gln)	missense_variant	SNV	rs137905643	likely benign	not provided
	chr12:6653348	["G","A"]	248	0.118292	99.8817	0.016444	0.10378	0.8741	ING4	ENSP00000380024.4:p.(Ala53Val)	missense_variant	SNV	rs144340616
	chr6:31900356	["CGGCTGCCCCCCGCCCCCA","C"]	43.005	0.0205128	99.9795	-0.039259	0.24778	0.87411	ZBTB12	ENSP00000364677.2:p.(Leu311_Ser316del)	inframe_deletion	deletion	rs759839377
	chr5:138169286	["G","A"]	89.001	0.0424522	99.9575	-0.027296	0.17228	0.87411	BRD8	ENSP00000254900.5:p.(Ser193Phe)	missense_variant	SNV	rs139423469
	chr19:10320643	["C","G"]	293.04	0.139776	99.8602	-0.015138	0.095547	0.87411	AC011511.4		NMD_transcript_variant, intron_variant	SNV	rs187479212
	chr14:93951137	["G","A"]	73	0.0348199	99.9652	-0.030157	0.19035	0.87412	ASB2	ENSP00000451575.1:p.(Arg248Cys)	missense_variant	SNV	rs140899323
	chr22:39045473	["C","A"]	212	0.101121	99.8989	-0.017619	0.11121	0.87412	APOBEC3F	ENSP00000309749.5:p.(Pro166Gln)	missense_variant	SNV	rs138934952
	chr3:161221414	["G","T"]	683.02	0.325791	99.6742	-0.0098937	0.06245	0.87412	NMD3		intron_variant, splice_region_variant	SNV	rs569671292
	chr18:49824006	["C","T"]	27	0.0128786	99.9871	0.049563	0.31286	0.87413	AC090227.1		NMD_transcript_variant, intron_variant	SNV	rs140222157	uncertain significance	Congenital microvillous atrophy
	chr16:67658195	["C","T"]	52.003	0.0248047	99.9752	-0.035718	0.22546	0.87413	ACD	ENSP00000478084.1:p.(Ala333Thr)	missense_variant	SNV	rs202104741	uncertain significance	Dyskeratosis congenita, autosomal dominant 6, not specified
	chr3:45964393	["T","C"]	616.02	0.293833	99.7062	0.010384	0.065546	0.87413	FYCO1	ENSP00000441178.1:p.(Gln1071Arg)	missense_variant	SNV	rs142618914	benign	Cataract 18
	chr4:6609895	["C","G"]	101	0.0481755	99.9518	0.02567	0.16206	0.87414	MAN2B2	ENSP00000285599.3:p.(Gln702Glu)	missense_variant	SNV	rs116698077
	chr12:7201744	["G","A"]	168	0.0801336	99.9199	-0.019769	0.1248	0.87414	PEX5		intron_variant, splice_region_variant	SNV	rs189631769	likely benign, uncertain significance	Peroxisome biogenesis disorder 2A (Zellweger), Peroxisome biogenesis disorder 2B, not provided
	chr1:31623577	["C","A"]	317.01	0.151209	99.8488	-0.014458	0.091268	0.87414	HCRTR1	ENSP00000384387.2:p.(Leu265Met)	missense_variant	SNV	rs41501244
	chr19:41425694	["C","T"]	45.003	0.0214658	99.9785	-0.038401	0.24245	0.87415	B3GNT8	ENSP00000312700.1:p.(Arg362His)	missense_variant	SNV	rs200464516
	chr3:50295028	["C","T"]	67	0.031958	99.968	-0.031445	0.19853	0.87415	HYAL3	ENSP00000337425.1:p.(Arg192Gln)	missense_variant	SNV	rs149248362
	chr20:34710080	["G","C"]	151.61	0.0723158	99.9277	-0.021002	0.1326	0.87415	TP53INP2	ENSP00000363943.3:p.(Glu146Gln)	missense_variant	SNV	rs547430361
	chr1:54611681	["G","A"]	21.001	0.0100172	99.99	0.056165	0.35463	0.87416	FAM151A	ENSP00000306888.2:p.(Arg289Trp)	missense_variant	SNV	rs200003486
	chr7:5593148	["C","A"]	73.001	0.0348204	99.9652	0.030168	0.19048	0.87416	FSCN1	ENSP00000371798.3:p.(Ala71Glu)	missense_variant	SNV	rs201797140
	chr9:32633067	["T","C"]	139.01	0.0663057	99.9337	0.021732	0.13722	0.87416	TAF1L	ENSP00000418379.1:p.(Lys838Arg)	missense_variant	SNV	rs115412627
	chr16:20741643	["C","T"]	286	0.136418	99.8636	-0.015197	0.095956	0.87416	THUMPD1	ENSP00000490841.1:p.(Ala33Thr)	NMD_transcript_variant, missense_variant	SNV	rs149124153
	chr11:72829337	["G","A"]	70.001	0.0333895	99.9666	0.030759	0.19425	0.87418	ATG16L2	ENSP00000326340.5:p.(Gly603Arg)	missense_variant	SNV	rs142770133
	chr15:85580724	["A","G"]	109.02	0.052001	99.948	-0.024698	0.15596	0.87418	AKAP13	ENSP00000354718.2:p.(Ile886Val)	missense_variant	SNV	rs116479144
	chr19:51356938	["C","T"]	142	0.0677319	99.9323	-0.021634	0.13662	0.87418	AC008750.8		NMD_transcript_variant, intron_variant	SNV	rs771311808
	chr1:35113151	["A","G"]	256.03	0.122123	99.8779	-0.016042	0.10131	0.87418	ZMYM1	ENSP00000482579.1:p.(Lys441Glu)	missense_variant	SNV	rs184831579
	chr5:139472562	["G","A"]	224.06	0.106873	99.8931	0.017277	0.10912	0.87419	SMIM33	ENSP00000490796.1:p.(Val14Met)	missense_variant	SNV	rs539091145
	chr19:804442	["C","T"]	52.001	0.0248037	99.9752	0.03502	0.22119	0.8742	PTBP1	ENSP00000489604.1:p.(Arg147Cys)	missense_variant	SNV	rs183903070	likely benign	not provided
	chr1:32492731	["CTT","C"]	58	0.0276652	99.9723	-0.033845	0.21376	0.8742	AL033529.1		NMD_transcript_variant, intron_variant	deletion	rs142951175
	chr12:132021271	["C","T"]	47	0.0224183	99.9776	0.037524	0.23702	0.87421	EP400	ENSP00000374212.2:p.(Ala1547Val)	missense_variant	SNV	rs771703326
	chr19:8305034	["ACTC","A"]	1792.1	0.854806	99.1452	0.0061097	0.038591	0.87421	CD320	ENSP00000301458.4:p.(Glu88del)	inframe_deletion	deletion	rs150384171	benign, likely benign, uncertain significance, likely pathogenic, other	Methylmalonic acidemia due to transcobalamin receptor defect, not provided
	chr1:980791	["G","T"]	80.005	0.0381612	99.9618	0.028812	0.182	0.87422	PERM1	ENSP00000414022.3:p.(Ala80Asp)	missense_variant	SNV	rs536117176
	chr1:247606390	["G","A"]	199.01	0.0949249	99.9051	-0.018308	0.11566	0.87422	OR2G3	ENSP00000326301.2:p.(Asp269Asn)	missense_variant	SNV	rs138441168
	chr1:152310480	["C","T"]	30.016	0.0143172	99.9857	0.046948	0.29663	0.87424	FLG	ENSP00000357789.1:p.(Arg1469His)	missense_variant	SNV	rs145675213
	chr11:61774073	["A","G"]	84.067	0.0400987	99.9599	0.028073	0.17737	0.87424	MYRF	ENSP00000278836.4:p.(Ile408Val)	missense_variant	SNV	rs146348968
	chr6:29659441	["C","G"]	82.002	0.0391138	99.9609	-0.028426	0.17962	0.87425	MOG	ENSP00000366091.4:p.(Pro71Ala)	missense_variant	SNV	rs182420962
	chr22:32229273	["C","T"]	96.004	0.0457925	99.9542	-0.026278	0.16605	0.87425	SLC5A4	ENSP00000266086.3:p.(Ala401Thr)	missense_variant	SNV	rs144357030
	chr2:43541204	["C","T"]	124.01	0.059151	99.9408	-0.023104	0.14599	0.87425	THADA	ENSP00000386088.2:p.(Met1073Ile)	missense_variant	SNV	rs200340060
	chr2:28902107	["T","G"]	138.07	0.0658574	99.9341	-0.021903	0.13841	0.87426	WDR43	ENSP00000384302.3:p.(Leu116Val)	missense_variant	SNV	rs761173947
	chr10:27077478	["C","A"]	413.02	0.197005	99.803	0.012729	0.080435	0.87426	ANKRD26	ENSP00000365255.4:p.(Asp313Tyr)	missense_variant	SNV	rs61730102	benign	not specified
	chr7:142065585	["C","T"]	149	0.0710708	99.9289	-0.021107	0.13339	0.87427	MGAM		intron_variant, splice_region_variant	SNV	rs372898391
	chr3:146076820	["A","G"]	268	0.127832	99.8722	0.01566	0.098962	0.87427	PLOD2	ENSP00000282903.5:p.(Tyr547His)	missense_variant	SNV	rs115199093	likely benign, uncertain significance	not provided
	chr19:58301660	["T","C"]	522.02	0.248996	99.751	0.011241	0.071037	0.87427	AC020915.2		NMD_transcript_variant, intron_variant	SNV	rs184141797
	chr19:58301660	["T","C"]	522.02	0.248996	99.751	0.011241	0.071037	0.87427	AC020915.6		NMD_transcript_variant, intron_variant	SNV	rs184141797
	chr11:47171658	["A","G"]	1005	0.47937	99.5206	-0.0081806	0.051698	0.87427	ARFGAP2		intron_variant, splice_region_variant	SNV	rs114371790
	chr20:13776044	["CTCATCTTCATCCTCCTCT","C"]	65.005	0.0310064	99.969	-0.031913	0.20169	0.87428	ESF1	ENSP00000202816.1:p.(Glu283_Glu288del)	inframe_deletion	deletion	rs751194986
	chr3:47333254	["G","A"]	116	0.0553303	99.9447	0.023924	0.15121	0.87428	KLHL18	ENSP00000232766.5:p.(Arg233Gln)	missense_variant	SNV	rs143338649
	chr19:57614502	["A","C"]	148.02	0.0706034	99.9294	0.02101	0.13279	0.87428	ZNF134		5_prime_UTR_variant, splice_region_variant	SNV	rs984961077
	chr1:158777506	["G","A"]	414.01	0.197477	99.8025	-0.012619	0.079754	0.87428	OR6N2	ENSP00000493148.1:p.(Leu44Phe)	missense_variant	SNV	rs150989932
	chr19:46015337	["C","T"]	29.001	0.0138331	99.9862	0.047748	0.30178	0.87429	CCDC61		intron_variant, splice_region_variant	SNV	rs760111878
	chr3:47002678	["C","T"]	65	0.0310041	99.969	-0.03189	0.20157	0.87429	NBEAL2	ENSP00000415034.2:p.(Arg1779Cys)	missense_variant	SNV	rs199944912	uncertain significance	Gray platelet syndrome
	chr14:69528406	["G","A"]	80.002	0.0381598	99.9618	0.028761	0.18179	0.87429	PLEKHD1	ENSP00000317175.7:p.(Arg503Gln)	missense_variant	SNV	rs899153016
	chr19:6720564	["A","G"]	108.01	0.0515192	99.9485	-0.02475	0.15644	0.87429	C3	ENSP00000245907.4:p.(Leu9Pro)	missense_variant	SNV	rs138214338	benign, uncertain significance	Age related macular degeneration 9, Atypical hemolytic-uremic syndrome with C3 anomaly, Complement component 3 deficiency, not provided
	chr8:120196802	["G","T"]	245.01	0.116866	99.8831	-0.016473	0.10413	0.8743	COL14A1	ENSP00000297848.3:p.(Val150Phe)	missense_variant	SNV	rs61729463
	chr7:128398408	["C","A"]	422.01	0.201293	99.7987	-0.01249	0.07895	0.8743	IMPDH1		intron_variant, splice_region_variant	SNV	rs61751224	benign, likely benign	Leber congenital amaurosis 11, Retinitis pigmentosa, not provided
	chr1:11013751	["C","T"]	159	0.0758407	99.9242	-0.020448	0.12926	0.87431	AL109811.4	ENST00000614757.4:c.24C>T(p.(Thr8=))	NMD_transcript_variant, synonymous_variant	SNV	rs72870030	benign	Amyotrophic lateral sclerosis type 10, TARDBP-related frontotemporal dementia, not provided
	chr19:5727272	["G","A"]	303.01	0.144531	99.8555	0.014742	0.093192	0.87431	CATSPERD	ENSP00000371037.3:p.(Arg44His)	missense_variant	SNV	rs182825334
	chr3:146201081	["T","C"]	64.016	0.0305347	99.9695	-0.03213	0.20314	0.87432	PLSCR4		intron_variant, splice_region_variant	SNV	rs369760119
	chr5:141365735	["GTC","G"]	82.002	0.0391138	99.9609	-0.02841	0.17961	0.87432	PCDHGA5	ENSP00000429834.1:p.(Ser470TyrfsTer8)	frameshift_variant	deletion	rs779265335
	chr16:1976301	["G","A"]	206	0.098259	99.9017	-0.017971	0.11362	0.87432	TBL3	ENSP00000454836.1:p.(Val427Ile)	missense_variant	SNV	rs141498833
	chr1:74331517	["T","C"]	302	0.14405	99.856	-0.014818	0.093697	0.87434	FPGT-TNNI3K	ENSP00000450895.2:p.(Leu285Ser)	missense_variant	SNV	rs6685961	benign	not provided, not specified
	chr1:74331517	["T","C"]	302	0.14405	99.856	-0.014818	0.093697	0.87434	TNNI3K	ENSP00000322251.3:p.(Leu171Ser)	missense_variant	SNV	rs6685961	benign	not provided, not specified
	chr10:47300695	["AGCT","A"]	1940.4	0.925543	99.0745	0.0058756	0.037157	0.87435	GDF10	ENSP00000464145.1:p.(Leu21del)	inframe_deletion	deletion	rs34420310
	chr1:166166138	["G","A"]	117.03	0.0558216	99.9442	-0.023782	0.1504	0.87436	FAM78B	ENST00000456900.1:c.111C>T(p.(Thr37=))	NMD_transcript_variant, synonymous_variant	SNV	rs140686242
	chr16:88733652	["C","T"]	868.01	0.414028	99.586	0.0087439	0.0553	0.87436	PIEZO1	ENSP00000301015.9:p.(Arg808Gln)	missense_variant	SNV	rs202103485	likely benign, uncertain significance, pathogenic	Dehydrated hereditary stomatocytosis with or without pseudohyperkalemia and/or perinatal edema, not provided
	chr15:75897046	["A","G"]	282.02	0.134519	99.8655	0.015268	0.096561	0.87437	UBE2Q2	ENSP00000267938.4:p.(Ile361Val)	missense_variant	SNV	rs146555735
	chr12:120215627	["C","T"]	468	0.223229	99.7768	-0.011992	0.075848	0.87437	PXN	ENSP00000489840.1:p.(Arg779Gln)	missense_variant	SNV	rs145695479
	chr8:94526964	["G","C"]	65.001	0.0310045	99.969	-0.031891	0.20173	0.87439	VIRMA	ENSP00000297591.5:p.(Ser427Cys)	missense_variant	SNV	rs113939516
	chr5:132866685	["C","T"]	87	0.0414977	99.9585	-0.02761	0.17465	0.87439	UQCRQ		5_prime_UTR_variant, splice_region_variant	SNV	rs369119794	benign, uncertain significance	Mitochondrial complex III deficiency nuclear type 4, not provided
	chr9:134029400	["G","A"]	56	0.0267112	99.9733	0.034326	0.21716	0.8744	BRD3OS	ENSP00000489991.1:p.(Arg36His)	missense_variant	SNV	rs774040883
	chr5:140807381	["G","A"]	225.04	0.107341	99.8927	0.017191	0.10875	0.8744	PCDHA4	ENSP00000435300.1:p.(Arg65Gln)	missense_variant	SNV	rs148298330
	chr5:151117177	["G","T"]	599.02	0.285724	99.7143	0.010556	0.066781	0.8744	ANXA6	ENSP00000346550.5:p.(His508Asn)	missense_variant	SNV	rs112943838
	chr2:65071793	["C","G"]	284.01	0.135469	99.8645	-0.01528	0.096669	0.87441	CEP68	ENSP00000367229.2:p.(Pro233Ala)	missense_variant	SNV	rs138933485
	chr15:30626888	["T","A"]	154.09	0.0734987	99.9265	0.020493	0.12967	0.87442	ARHGAP11B	ENSP00000457054.1:p.(Val23Glu)	NMD_transcript_variant, missense_variant	SNV	rs144751048
	chr7:111790605	["C","T"]	168	0.0801336	99.9199	0.019832	0.12551	0.87444	DOCK4	ENSP00000397412.1:p.(Gly1080Glu)	missense_variant, splice_region_variant	SNV	rs200903684	likely benign	not provided
	chr5:177211095	["T","C"]	118.01	0.0562891	99.9437	0.023718	0.1501	0.87445	NSD1	ENSP00000395929.2:p.(Ile899Thr)	missense_variant	SNV	rs142703625	likely benign, uncertain significance	Sotos syndrome 1, not provided, not specified
	chr19:22976239	["T","A"]	62.048	0.029596	99.9704	0.032608	0.20638	0.87446	ZNF728	ENSP00000471593.1:p.(Lys366Asn)	missense_variant	SNV	rs556701199
	chr9:125220560	["C","A"]	1087	0.518483	99.4815	0.0078278	0.049543	0.87446	RABEPK	ENSP00000377683.4:p.(Pro129Gln)	missense_variant	SNV	rs74769898
	chr11:77039678	["C","G"]	52	0.0248032	99.9752	-0.035607	0.22538	0.87447	B3GNT6	ENSP00000484640.1:p.(Pro43Ala)	missense_variant	SNV	rs373996731
	chr3:112991085	["C","G"]	77	0.0367279	99.9633	-0.029263	0.18527	0.87449	GTPBP8	ENSP00000478813.1:p.(Thr29Arg)	missense_variant	SNV	rs201314486
	chr4:125468677	["G","A"]	1097.1	0.523301	99.4767	0.0078676	0.049807	0.87449	FAT4	ENSP00000377862.3:p.(Arg4022Gln)	missense_variant	SNV	rs28515675	benign	not provided, not specified
	chr12:30671100	["T","C"]	50.007	0.0238526	99.9761	0.036325	0.22999	0.8745	IPO8		intron_variant, splice_region_variant	SNV	rs201656134
	chr12:18346694	["A","G"]	583.06	0.278111	99.7219	0.010696	0.067718	0.8745	PIK3C2G	ENSP00000445381.1:p.(Asn495Asp)	missense_variant	SNV	rs79247100
	chr18:47153553	["C","T"]	939.05	0.447913	99.5521	-0.0084743	0.053651	0.8745	AC012254.2		NMD_transcript_variant, intron_variant	SNV	rs112101574
	chr1:12029779	["C","T"]	41	0.0195564	99.9804	0.040091	0.25386	0.87451	MIIP	ENSP00000235332.4:p.(Arg244Cys)	missense_variant	SNV	rs112218993
	chr1:31814636	["C","T"]	56.001	0.0267117	99.9733	0.034294	0.21714	0.87451	SPOCD1	ENSP00000353670.2:p.(Arg233His)	missense_variant	SNV	rs148171178
	chr1:52033196	["G","C"]	99.001	0.047222	99.9528	0.025799	0.16336	0.87451	KTI12	ENSP00000360676.1:p.(Thr189Ser)	missense_variant	SNV	rs138486051
	chr17:7855270	["C","G"]	214.04	0.102094	99.8979	-0.017624	0.11159	0.87451	TMEM88	ENSP00000301599.6:p.(Leu66Val)	missense_variant	SNV	rs148728644
	chr7:151192382	["C","A"]	83	0.0395898	99.9604	-0.02821	0.17865	0.87453	IQCA1L	ENSP00000482119.1:p.(Met668Ile)	missense_variant	SNV	rs575620071
	chr16:83949449	["G","A"]	250	0.119246	99.8808	-0.016249	0.1029	0.87453	AC009119.2	ENSP00000484042.1:p.(Gly117Glu)	missense_variant	SNV	rs148713372
	chr17:48626011	["C","A"]	408.02	0.19462	99.8054	0.012733	0.080634	0.87453	HOXB9	ENSP00000309439.5:p.(Val87Phe)	missense_variant	SNV	rs190047131
	chr6:44282255	["T","A"]	855.13	0.407885	99.5921	-0.0088857	0.056272	0.87453	AL353588.1		NMD_transcript_variant, intron_variant	SNV	rs61745079
	chr6:44282255	["T","A"]	855.13	0.407885	99.5921	-0.0088857	0.056272	0.87453	TCTE1	ENSP00000360560.4:p.(His384Leu)	missense_variant	SNV	rs61745079
	chr12:57478664	["C","T"]	850	0.405438	99.5946	-0.0088305	0.055924	0.87454	ARHGAP9	ENSP00000377386.2:p.(Arg208His)	missense_variant	SNV	rs147190713
	chr10:128106390	["C","G"]	1922.5	0.917005	99.083	0.0058884	0.037293	0.87454	MKI67	ENSP00000357643.3:p.(Arg1817Thr)	missense_variant	SNV	rs45438392	benign	not provided
	chr16:71464871	["C","A"]	137.03	0.0653613	99.9346	0.022083	0.13987	0.87455	AC010547.5		NMD_transcript_variant, intron_variant	SNV	rs187131773
	chr11:94070506	["A","G"]	195.01	0.0930169	99.907	0.018426	0.1167	0.87455	HEPHL1	ENSP00000313699.9:p.(Asn399Ser)	missense_variant	SNV	rs61733350
	chr19:54664306	["G","A"]	315.03	0.150265	99.8497	-0.014492	0.091801	0.87457	LILRB4	ENSP00000375613.3:p.(Arg159Gln)	missense_variant	SNV	rs139558724
	chr3:186677566	["C","G"]	281.01	0.134038	99.866	0.015391	0.097509	0.87458	HRG	ENSP00000232003.4:p.(Pro421Ala)	missense_variant	SNV	rs139458490
	chr15:78593857	["G","T"]	488.4	0.23296	99.767	0.011734	0.074339	0.87458	CHRNA3		NMD_transcript_variant, intron_variant	SNV	rs79181680
	chr7:55807118	["C","T"]	95.003	0.045315	99.9547	-0.026367	0.16706	0.87459	45549	ENSP00000373627.3:p.(Asp320Asn)	missense_variant	SNV	rs148690691
	chr3:122409790	["C","T"]	311.01	0.148347	99.8517	0.014517	0.091978	0.87459	FAM162A	ENSP00000419088.1:p.(Arg142Cys)	missense_variant	SNV	rs200828064
	chr12:221075	["G","A"]	391	0.186501	99.8135	-0.012996	0.08234	0.87459	SLC6A13		intron_variant, splice_region_variant	SNV	rs201572458
	chr20:2484106	["G","C"]	739.03	0.352507	99.6475	0.0094852	0.060098	0.87459	AL049650.1		NMD_transcript_variant, intron_variant	SNV	rs145024494
	chr20:2484106	["G","C"]	739.03	0.352507	99.6475	0.0094852	0.060098	0.87459	ZNF343	ENSP00000482819.1:p.(Ile326Met)	missense_variant	SNV	rs145024494
	chr17:78795642	["G","A"]	2138.1	1.01984	98.9802	-0.0055799	0.035355	0.87459	USP36		NMD_transcript_variant, intron_variant	SNV	rs117681764
	chr1:86574551	["G","C"]	60.003	0.0286206	99.9714	-0.033145	0.21001	0.8746	CLCA4	ENSP00000359594.3:p.(Lys493Asn)	missense_variant	SNV	rs374619662
	chr3:49211800	["A","G"]	102	0.0486525	99.9513	-0.025403	0.16096	0.8746	CCDC36	ENSP00000296449.5:p.(Asn7Ser)	missense_variant	SNV	rs201320672
	chr18:47075296	["G","A"]	140	0.066778	99.9332	0.021722	0.13764	0.8746	KATNAL2	ENSP00000348478.6:p.(Arg343His)	missense_variant	SNV	rs144598726
	chr5:157055285	["C","G"]	1425	0.679704	99.3203	-0.0068142	0.043179	0.8746	HAVCR1	ENSP00000428524.1:p.(Asp99His)	missense_variant	SNV	rs56084311	benign	not provided
	chr20:33019063	["G","T"]	40	0.0190794	99.9809	-0.040555	0.257	0.87461	BPIFB2	ENSP00000170150.3:p.(Arg286Met)	missense_variant, splice_region_variant	SNV	rs61734342
	chr12:131753335	["G","A"]	129.01	0.0615359	99.9385	-0.022643	0.14349	0.87461	SFSWAP	ENSP00000437738.1:p.(Gly432Arg)	missense_variant	SNV	rs149684834
	chr13:113820887	["G","T"]	50	0.0238493	99.9762	-0.035563	0.22537	0.87462	GAS6	ENSP00000331831.6:p.(Pro672Thr)	missense_variant	SNV	rs41307844
	chr9:18941777	["G","A"]	39.001	0.0186029	99.9814	0.041077	0.26035	0.87463	SAXO1	ENSP00000369907.4:p.(Pro94Leu)	missense_variant	SNV	rs146125443
	chr5:141210892	["T","C"]	56.003	0.0267126	99.9733	0.034269	0.2172	0.87463	PCDHB12	ENSP00000239450.2:p.(Leu662Pro)	missense_variant	SNV	rs782227129
	chr13:28023456	["T","G"]	228.02	0.108762	99.8912	-0.017047	0.10805	0.87463	FLT3	ENSP00000241453.7:p.(Gln771Pro)	missense_variant	SNV	rs149791635
	chr4:155362060	["C","T"]	250.01	0.119251	99.8807	-0.016234	0.1029	0.87463	MAP9	ENSP00000310593.4:p.(Ala264Thr)	missense_variant	SNV	rs145599601
	chr3:32997347	["G","GGA"]	35.004	0.0166964	99.9833	0.043326	0.27465	0.87465	GLB1		intron_variant, splice_region_variant	insertion	rs745361874	likely benign, uncertain significance	GM1 gangliosidosis, GM1 gangliosidosis, Morquio syndrome, Mucopolysaccharidosis, MPS-IV-B
	chr1:32492620	["T","C"]	58.069	0.0276981	99.9723	-0.033721	0.21376	0.87465	AL033529.1		NMD_transcript_variant, intron_variant	SNV	rs78605979
	chr4:90308304	["G","A"]	264.01	0.125929	99.8741	0.015799	0.10015	0.87465	CCSER1	ENSP00000425040.1:p.(Arg7Lys)	missense_variant	SNV	rs199614921
	chr7:144004915	["G","T"]	331	0.157882	99.8421	-0.014069	0.089179	0.87465	OR6B1	ENSP00000492907.1:p.(Ala307Ser)	missense_variant	SNV	rs142237296
	chr9:76503484	["C","T"]	1307	0.62342	99.3766	0.0071334	0.045218	0.87465	GCNT1	ENSP00000415454.1:p.(Pro368Leu)	missense_variant	SNV	rs147866228
	chr5:112867724	["G","A"]	55.001	0.0262347	99.9738	0.034565	0.21912	0.87466	AC008575.2		NMD_transcript_variant, intron_variant	SNV	rs958233009
	chr1:32489186	["CA","C"]	58.002	0.0276661	99.9723	-0.033719	0.21376	0.87466	AL033529.1		NMD_transcript_variant, intron_variant	deletion	rs149489942
	chr7:150996809	["G","A"]	73.001	0.0348204	99.9652	0.030005	0.19021	0.87466	NOS3	ENSP00000297494.3:p.(Glu156Lys)	missense_variant	SNV	rs141456642
	chr5:56882021	["T","TCAA"]	147.01	0.0701216	99.9299	-0.02115	0.13409	0.87466	MAP3K1	ENSP00000382423.3:p.(Thr949dup)	inframe_insertion	insertion	rs5868032
	chr17:48626024	["G","C"]	408.01	0.194615	99.8054	0.01272	0.080634	0.87466	HOXB9	ENSP00000309439.5:p.(Ile82Met)	missense_variant	SNV	rs56409817
	chr19:49645079	["G","A"]	380	0.181254	99.8187	-0.013077	0.082905	0.87467	SCAF1	ENSP00000353769.2:p.(Arg18Gln)	missense_variant	SNV	rs115252174	benign	not provided
	chr17:75848670	["G","T"]	503	0.239924	99.7601	0.011465	0.072692	0.87467	WBP2		intron_variant, splice_region_variant	SNV	rs184252231	benign	not provided
	chr1:47140798	["C","A"]	1778	0.84808	99.1519	-0.0060945	0.038638	0.87467	CYP4A22	ENSP00000479019.1:p.(Leu72Ile)	missense_variant	SNV	rs56258513
	chr10:71812886	["T","C"]	65.002	0.031005	99.969	-0.031791	0.20158	0.87469	CDH23	ENSP00000224721.8:p.(Ile3215Thr)	missense_variant	SNV	rs144688588	likely benign, uncertain significance	Atypical Gaucher Disease, Encephalopathy due to prosaposin deficiency, Galactosylceramide beta-galactosidase deficiency, Metachromatic leukodystrophy, Nonsyndromic Hearing Loss, Recessive, Retinitis pigmentosa-deafness syndrome, Usher syndrome type 1, Usher syndrome type 1D, not provided, not specified
	chr21:26842607	["A","G"]	75.002	0.0357749	99.9642	0.029597	0.18767	0.87469	ADAMTS1	ENSP00000284984.2:p.(Met270Thr)	missense_variant	SNV	rs138669284
	chr1:166166353	["C","T"]	53.017	0.0252883	99.9747	0.0352	0.22323	0.8747	FAM78B		5_prime_UTR_variant, NMD_transcript_variant	SNV	rs1044383993
	chr2:169307305	["C","T"]	194	0.0925352	99.9075	0.01845	0.117	0.8747	LRP2	ENSP00000263816.3:p.(Asp135Asn)	missense_variant	SNV	rs142594441	benign, likely benign	Donnai-Barrow syndrome, not provided
	chr3:52487412	["TGAG","T"]	82.165	0.0391915	99.9608	0.028325	0.17963	0.87471	NISCH	ENSP00000418232.1:p.(Glu647del)	inframe_deletion	deletion	rs748945023
	chr15:80989744	["G","C"]	681.01	0.324832	99.6752	0.0099291	0.062973	0.87472	MESD	ENST00000619987.4:c.48C>G(p.(Ala16=))	NMD_transcript_variant, synonymous_variant	SNV	rs61999344
	chr10:45626406	["A","C"]	619.03	0.295268	99.7047	0.010401	0.065975	0.87473	ZFAND4	ENSP00000339484.5:p.(Ser473Ala)	missense_variant	SNV	rs151067667
	chr1:10343234	["C","T"]	469.01	0.223711	99.7763	-0.011915	0.075584	0.87474	KIF1B	ENSP00000263934.6:p.(Pro1166Leu)	missense_variant, splice_region_variant	SNV	rs141224290	benign, likely benign	Charcot-Marie-Tooth disease, Charcot-Marie-Tooth disease type 2, Hereditary cancer-predisposing syndrome
	chr19:39873433	["G","T"]	106	0.0505605	99.9494	-0.024656	0.15642	0.87475	FCGBP	ENSP00000481056.2:p.(Leu2524Met)	missense_variant	SNV	rs150469418
	chr14:91181374	["ATCGGCATAGACCCAGGTAAGAAACAACACATTTGC","A"]	44.004	0.0209893	99.979	0.038636	0.24513	0.87476	DGLUCY		coding_sequence_variant, intron_variant, splice_donor_variant	deletion	rs757138277
	chr6:168042578	["G","A"]	48.001	0.0228958	99.9771	-0.036975	0.2346	0.87476	KIF25	ENSP00000388878.2:p.(Gly283Arg)	missense_variant	SNV	rs200480792
	chr2:84677086	["A","T"]	110	0.0524684	99.9475	-0.024468	0.15524	0.87476	DNAH6	ENSP00000374045.3:p.(Met2232Leu)	missense_variant	SNV	rs370582561
	chr14:35275797	["TAA","T"]	458.19	0.21855	99.7815	-0.012	0.076131	0.87476	AL121594.3		NMD_transcript_variant, intron_variant	deletion	rs11294873
	chr5:128112896	["A","G"]	49.005	0.0233747	99.9766	0.036585	0.23214	0.87477	SLC12A2	ENSP00000262461.2:p.(Lys280Arg)	missense_variant	SNV	rs146381223	likely benign	not provided
	chr2:38861016	["G","A"]	60.003	0.0286206	99.9714	-0.033085	0.20994	0.87477	DHX57	ENSP00000405111.2:p.(Ser465Phe)	missense_variant	SNV	rs36035994
	chr12:4692152	["G","A"]	921	0.439304	99.5607	-0.008529	0.054117	0.87477	AC005833.3		NMD_transcript_variant, intron_variant	SNV	rs113683682
	chr22:39521782	["T","G"]	61.003	0.0290975	99.9709	0.032797	0.20811	0.87478	ATF4	ENSP00000384587.2:p.(Phe79Cys)	missense_variant	SNV	rs141575018
	chr12:132583100	["G","C"]	250.22	0.119351	99.8806	-0.016209	0.10286	0.87478	FBRSL1	ENSP00000396160.2:p.(Glu820Asp)	missense_variant	SNV	rs540659616
	chr10:53961876	["C","A"]	684.05	0.326282	99.6737	-0.0097991	0.062179	0.87478	PCDH15	ENSP00000484703.1:p.(Arg967Leu)	missense_variant	SNV	rs45483395	likely benign, uncertain significance	Usher syndrome type 1, Usher syndrome type 1F, not provided, not specified
	chr19:41198533	["C","T"]	765.01	0.364899	99.6351	-0.0092828	0.058903	0.87478	CYP2S1	ENSP00000308032.3:p.(Leu189Phe)	missense_variant	SNV	rs61736648
	chr11:61280890	["C","T"]	100.01	0.0477033	99.9523	0.025656	0.16283	0.8748	VWCE	ENSP00000334186.5:p.(Arg378Gln)	missense_variant	SNV	rs200553245
	chr3:43081068	["C","T"]	540	0.257572	99.7424	0.011099	0.070442	0.8748	POMGNT2	ENSP00000344125.2:p.(Val122Met)	missense_variant	SNV	rs149948290	benign, likely benign	Muscular dystrophy-dystroglycanopathy (congenital with brain and eye anomalies), type a, 8, not provided, not specified
	chr8:48034934	["C","T"]	73.003	0.0348214	99.9652	-0.030005	0.19045	0.87481	UBE2V2		NMD_transcript_variant, intron_variant	SNV	rs76260121
	chr18:50721934	["C","T"]	1552	0.740281	99.2597	-0.0065344	0.041474	0.87481	MAPK4		intron_variant, splice_region_variant	SNV	rs77677063
	chr16:23452909	["G","A"]	70.001	0.0333895	99.9666	0.030603	0.19425	0.87482	COG7	ENSP00000305442.5:p.(Ala29Val)	missense_variant	SNV	rs146918812	uncertain significance	COG7 congenital disorder of glycosylation
	chr3:50353652	["T","A"]	211.01	0.100649	99.8994	0.017533	0.1113	0.87482	CYB561D2	ENSP00000400454.1:p.(Tyr193Asn)	missense_variant	SNV	rs111559356
	chr7:31578013	["G","A"]	232.02	0.11067	99.8893	0.016869	0.10708	0.87482	CCDC129	ENSP00000395835.2:p.(Arg276Gln)	missense_variant	SNV	rs201901788
	chr4:78939027	["A","C"]	41.037	0.0195741	99.9804	0.039976	0.25376	0.87483	PAQR3		NMD_transcript_variant, intron_variant	SNV	rs774637536
	chr11:824584	["G","A"]	331	0.157882	99.8421	0.014154	0.089849	0.87483	PNPLA2	ENSP00000337701.4:p.(Ala413Thr)	missense_variant	SNV	rs147465559	benign	Neutral lipid storage myopathy
	chr12:128814781	["C","A"]	343.01	0.163611	99.8364	0.013882	0.08813	0.87483	SLC15A4	ENSP00000266771.5:p.(Ser279Ile)	missense_variant	SNV	rs35439692
	chr8:143924486	["G","A"]	71.411	0.034062	99.9659	-0.030379	0.19287	0.87485	PLEC	ENSP00000323856.4:p.(Arg1952Trp)	missense_variant	SNV	rs398123400	likely benign	Autosomal recessive limb-girdle muscular dystrophy type 2Q, Epidermolysis bullosa simplex 5B, with muscular dystrophy, Epidermolysis bullosa simplex 5C, with pyloric atresia, Epidermolysis bullosa simplex with nail dystrophy, Epidermolysis bullosa simplex, Ogna type, not provided, not specified
	chr11:6169598	["A","T"]	103.01	0.0491343	99.9509	0.025265	0.16041	0.87485	OR52B2	ENSP00000432011.1:p.(Cys243Ter)	stop_gained	SNV	rs190537696
	chr14:85621971	["G","A"]	203	0.096828	99.9032	0.018031	0.11448	0.87485	FLRT2	ENSP00000332879.4:p.(Gly153Arg)	missense_variant	SNV	rs139640372
	chr6:116100935	["C","T"]	214	0.102075	99.8979	-0.017515	0.11122	0.87486	NT5DC1	ENSP00000326858.3:p.(Ala2Val)	missense_variant	SNV	rs148112050
	chr22:17893901	["G","A"]	47	0.0224183	99.9776	0.037338	0.2371	0.87487	MICAL3	ENSP00000416015.2:p.(Arg485Cys)	missense_variant	SNV	rs377540344
	chr2:95916163	["G","A"]	2069.1	0.986931	99.0131	-0.0056557	0.035914	0.87487	ANKRD36C	ENSP00000403302.1:p.(Arg786Trp)	missense_variant	SNV	rs188178234
	chr17:67911331	["A","T"]	307.03	0.146449	99.8536	0.014628	0.092898	0.87488	BPTF	ENSP00000315454.4:p.(Arg1275Ser)	missense_variant	SNV	rs141238002
	chr16:56872656	["C","T"]	460	0.219413	99.7806	0.011931	0.075767	0.87488	SLC12A3	ENSP00000402152.2:p.(Ala322Val)	missense_variant, splice_region_variant	SNV	rs142679083	likely benign, uncertain significance	Familial hypokalemia-hypomagnesemia, not provided
	chr17:414024	["C","T"]	114	0.0543763	99.9456	0.024013	0.15252	0.87489	C17orf97	ENSP00000353245.6:p.(Thr394Met)	missense_variant	SNV	rs148328036
	chr16:27761433	["G","A"]	336	0.160267	99.8397	-0.014063	0.089316	0.87489	KIAA0556	ENSP00000261588.4:p.(Ala1218Thr)	missense_variant	SNV	rs144489867	likely benign	not provided
	chr19:18156039	["G","A"]	603.01	0.287627	99.7124	-0.010424	0.066205	0.87489	AC007192.1	ENSP00000471914.1:p.(Val54Met)	NMD_transcript_variant, missense_variant	SNV	rs201370957	benign, uncertain significance	Megalencephaly-polymicrogyria-polydactyly-hydrocephalus syndrome 1, Overgrowth syndrome and/or cerebral malformations due to abnormalities in MTOR pathway genes, not provided, not specified
	chr19:18156039	["G","A"]	603.01	0.287627	99.7124	-0.010424	0.066205	0.87489	PIK3R2	ENSP00000222254.6:p.(Val54Met)	missense_variant	SNV	rs201370957	benign, uncertain significance	Megalencephaly-polymicrogyria-polydactyly-hydrocephalus syndrome 1, Overgrowth syndrome and/or cerebral malformations due to abnormalities in MTOR pathway genes, not provided, not specified
	chr21:41467734	["C","T"]	789.02	0.376351	99.6236	0.0091402	0.058053	0.87489	TMPRSS2	ENST00000332149.9:c.1467G>A(p.(Arg489=))	splice_region_variant, synonymous_variant	SNV	rs142750000	uncertain significance	not provided
	chr1:168714291	["C","T"]	46.003	0.0219428	99.9781	0.037734	0.23967	0.8749	DPT	ENSP00000356791.3:p.(Glu121Lys)	missense_variant	SNV	rs143369045	benign	not provided
	chr15:63923345	["T","G"]	69.002	0.032913	99.9671	-0.03084	0.19588	0.8749	DAPK2		splice_acceptor_variant	SNV	rs775408958
	chr2:195716765	["C","T"]	328	0.156451	99.8435	0.014236	0.090423	0.8749	SLC39A10	ENSP00000386766.3:p.(His609Tyr)	missense_variant	SNV	rs76182486
	chr19:51023169	["C","T"]	401.01	0.191276	99.8087	0.01281	0.081368	0.8749	KLK11	ENSP00000473047.1:p.(Glu207Lys)	missense_variant	SNV	rs115554313
	chr19:2343245	["G","A"]	522	0.248986	99.751	-0.011296	0.07175	0.8749	SPPL2B	ENSP00000478298.1:p.(Ala331Thr)	missense_variant	SNV	rs145227878
	chr16:89658295	["G","A"]	527	0.251371	99.7486	0.011166	0.070933	0.87491	SPATA33	ENSP00000461933.1:p.(Glu35Lys)	missense_variant	SNV	rs74033824
	chr19:7631900	["C","T"]	32.001	0.015264	99.9847	0.045237	0.28738	0.87492	AC008763.2		NMD_transcript_variant, intron_variant	SNV	rs1056332821
	chr21:18403579	["C","T"]	411.01	0.196046	99.804	-0.012685	0.080584	0.87492	TMPRSS15	ENSP00000284885.3:p.(Ser15Asn)	missense_variant	SNV	rs61735772	uncertain significance	Enterokinase deficiency
	chr10:126513867	["G","A"]	121	0.0577152	99.9423	0.023303	0.14805	0.87493	C10orf90	ENSP00000284694.7:p.(Ala32Val)	missense_variant	SNV	rs150924905
	chr12:121004439	["G","A"]	85.003	0.0405452	99.9595	-0.027746	0.17629	0.87494	C12orf43	ENSP00000442224.2:p.(Ala199Val)	missense_variant	SNV	rs141346965
	chr19:58314865	["C","T"]	153	0.0729788	99.927	0.020742	0.13179	0.87494	AC020915.6		3_prime_UTR_variant, NMD_transcript_variant	SNV	rs369915127
	chr19:58314865	["C","T"]	153	0.0729788	99.927	0.020742	0.13179	0.87494	AC020915.2		3_prime_UTR_variant, NMD_transcript_variant	SNV	rs369915127
	chr19:19532678	["C","T"]	144	0.0686859	99.9313	0.021366	0.13576	0.87495	YJEFN3	ENSP00000426964.1:p.(Arg86Cys)	missense_variant	SNV	rs61749571
	chr20:25676212	["T","A"]	88.073	0.0420095	99.958	-0.027268	0.17328	0.87496	ZNF337	ENSP00000252979.5:p.(Asn359Ile)	missense_variant	SNV	rs147865316
	chr20:609715	["C","T"]	59.003	0.0281436	99.9719	0.033295	0.2116	0.87497	TCF15	ENSP00000246080.3:p.(Gly175Arg)	missense_variant, splice_region_variant	SNV	rs761478938
	chr16:71649647	["G","C"]	120	0.0572383	99.9428	0.023409	0.14877	0.87497	PHLPP2	ENSP00000454519.1:p.(Ser1107Cys)	missense_variant	SNV	rs138193971
	chr4:17705825	["C","G"]	1039	0.495588	99.5044	-0.0079823	0.050735	0.87498	FAM184B	ENSP00000265018.3:p.(Gly366Ala)	missense_variant	SNV	rs151185488
	chr18:13116472	["A","G"]	58.006	0.027668	99.9723	-0.033598	0.21355	0.87499	CEP192	ENSP00000427550.1:p.(Asn2462Ser)	missense_variant	SNV	rs201937682
	chr19:15055438	["G","A"]	194.01	0.0925399	99.9075	-0.018369	0.11675	0.87499	CASP14	ENSP00000393417.2:p.(Ala177Thr)	missense_variant	SNV	rs140182507
	chr4:25748523	["T","G"]	73.023	0.0348309	99.9652	-0.02996	0.19046	0.87501	SEL1L3	ENSP00000382767.3:p.(Thr1101Pro)	missense_variant	SNV	rs200464132
	chr16:22814741	["T","C"]	115.01	0.0548581	99.9451	0.023638	0.15028	0.87501	HS3ST2	ENSP00000261374.3:p.(Leu44Pro)	missense_variant	SNV	rs191390281
	chr6:145627690	["C","T"]	268	0.127832	99.8722	0.01563	0.099375	0.87502	EPM2A	ENSP00000356489.3:p.(Arg241Gln)	missense_variant	SNV	rs146321088	likely benign, uncertain significance	Lafora disease, Progressive myoclonic epilepsy, Seizure, not provided, not specified
	chr16:24805029	["A","G"]	52.004	0.0248052	99.9752	0.035442	0.22535	0.87503	TNRC6A	ENSP00000379144.3:p.(Met1334Val)	missense_variant	SNV	rs141294822
	chr16:4469441	["C","T"]	158	0.0753637	99.9246	-0.020257	0.12881	0.87504	NMRAL1	ENSP00000458762.1:p.(Arg22His)	missense_variant	SNV	rs150925122
	chr10:100497288	["G","C"]	243	0.115907	99.8841	-0.016415	0.1044	0.87505	SEC31B		intron_variant, splice_region_variant	SNV	rs35391848
	chr3:65478792	["T","G"]	92.011	0.0438879	99.9561	-0.026644	0.16945	0.87506	MAGI1	ENSP00000385450.2:p.(Tyr186Ser)	missense_variant	SNV	rs61746260
	chr14:22819640	["G","A"]	113	0.0538994	99.9461	-0.024084	0.15318	0.87506	SLC7A7		5_prime_UTR_variant, splice_region_variant	SNV	rs577989452
	chr17:7388798	["G","A"]	221	0.105414	99.8946	0.017102	0.10878	0.87507	TNK1	ENSP00000459799.1:p.(Ser601Asn)	missense_variant	SNV	rs141588799
	chr1:228212452	["G","A"]	266.03	0.126892	99.8731	-0.015745	0.10014	0.87507	OBSCN-AS1		NMD_transcript_variant, intron_variant	SNV	rs563959105
	chr22:19723999	["C","T"]	63.001	0.0300506	99.9699	-0.032185	0.20473	0.87508	45540		3_prime_UTR_variant, NMD_transcript_variant	SNV	rs761696333
	chr1:206967102	["C","T"]	620.02	0.295741	99.7043	0.010295	0.065488	0.87508	FCAMR	ENSP00000316491.4:p.(Arg40Lys)	missense_variant	SNV	rs199884709
	chr2:95852136	["C","T"]	77	0.0367279	99.9633	0.029156	0.18547	0.87509	ANKRD36C	ENSP00000403302.1:p.(Asp1737Asn)	missense_variant	SNV	rs573545372
	chr6:43505167	["G","A"]	110	0.0524684	99.9475	-0.024401	0.15522	0.87509	TJAP1	ENSP00000361522.5:p.(Arg329His)	missense_variant	SNV	rs138388730
	chr5:176889460	["C","T"]	139	0.066301	99.9337	0.021695	0.13801	0.87509	HK3	ENSP00000292432.5:p.(Asp279Asn)	missense_variant	SNV	rs143604141
	chr21:41744038	["C","T"]	65.001	0.0310045	99.969	0.031697	0.20171	0.87513	RIPK4	ENSP00000330161.2:p.(Val395Ile)	missense_variant	SNV	rs150480670	uncertain significance	Bartsocas-Papas syndrome
	chr14:70742560	["C","T"]	67.001	0.0319585	99.968	-0.031245	0.19882	0.87513	MAP3K9	ENSP00000451263.2:p.(Arg453Gln)	missense_variant	SNV	rs148357774
	chr19:1802592	["G","C"]	83.005	0.0395922	99.9604	0.027741	0.17655	0.87514	ATP8B3	ENSP00000311336.6:p.(Leu320Val)	missense_variant	SNV	rs201302314
	chr1:31424792	["C","T"]	226.02	0.107808	99.8922	0.017005	0.10822	0.87514	SERINC2	ENSP00000362814.1:p.(Thr113Met)	missense_variant	SNV	rs144416050
	chr10:124620037	["T","TTTTG"]	57.016	0.0271958	99.9728	-0.033819	0.21525	0.87515	AC068896.1		NMD_transcript_variant, intron_variant	insertion	rs553463109
	chr5:109368635	["A","T"]	54.003	0.0257586	99.9742	-0.034741	0.22113	0.87516	PJA2	ENSP00000354775.2:p.(Asp465Glu)	missense_variant	SNV	rs145633251
	chr1:153687678	["C","G"]	141	0.0672549	99.9327	0.021564	0.13728	0.87518	NPR1	ENSP00000357669.3:p.(Pro713Ala)	missense_variant	SNV	rs139174442
	chr3:49121745	["G","A"]	124	0.0591462	99.9409	-0.022937	0.14604	0.8752	LAMB2	ENSP00000388325.1:p.(Ala1680Val)	missense_variant	SNV	rs141473691	uncertain significance	LAMB2-related infantile-onset nephrotic syndrome, LAMB2-related infantile-onset nephrotic syndrome, Pierson syndrome, Pierson syndrome, not provided
	chr7:30689264	["C","T"]	269.01	0.128314	99.8717	-0.015585	0.099231	0.8752	CRHR2	ENSP00000340943.4:p.(Met37Ile)	missense_variant	SNV	rs190833539
	chr5:141193142	["A","G"]	51.003	0.0243277	99.9757	0.035791	0.22791	0.87521	PCDHB10	ENSP00000239446.4:p.(Asp197Gly)	missense_variant	SNV	rs371512348
	chr13:51797846	["T","C"]	55.011	0.0262394	99.9738	0.034409	0.21911	0.87521	DHRS12	ENSP00000411565.2:p.(Ile85Val)	missense_variant	SNV	rs185992242
	chr22:31276790	["G","GC"]	401.39	0.191457	99.8085	0.012731	0.081065	0.87521	LIMK2	ENSP00000339916.4:p.(Gly574ArgfsTer12)	frameshift_variant, splice_region_variant	insertion	rs540206607
	chr1:41152625	["G","A"]	1116	0.532316	99.4677	0.0076832	0.048923	0.87521	SCMH1	ENSP00000318094.7:p.(Pro17Leu)	missense_variant	SNV	rs114233776
	chr1:246918384	["A","G"]	385	0.183639	99.8164	-0.013049	0.083099	0.87522	AHCTF1		intron_variant, splice_region_variant	SNV	rs142686289
	chr10:113852771	["G","A"]	788.02	0.375874	99.6241	-0.009106	0.057987	0.87522	DCLRE1A	ENSP00000358311.1:p.(Arg138Ter)	stop_gained	SNV	rs41292634
	chr22:50284639	["G","C"]	92.021	0.0438927	99.9561	-0.026618	0.16951	0.87523	PLXNB2	ENSP00000409171.1:p.(Asp705Glu)	missense_variant	SNV	rs200637738
	chr8:132480308	["G","C"]	100	0.0476985	99.9523	-0.025522	0.16254	0.87523	KCNQ3	ENSP00000373648.3:p.(Asp75Glu)	missense_variant	SNV	rs138254004	likely benign	Benign neonatal seizures, Seizure, not specified
	chr15:48756009	["T","C"]	52.008	0.0248071	99.9752	-0.035411	0.22556	0.87525	CEP152	ENSP00000370337.2:p.(Lys1080Arg)	missense_variant	SNV	rs200167001	uncertain significance	not provided
	chr19:43718494	["C","T"]	609.01	0.290489	99.7095	0.010395	0.06621	0.87525	IRGC		5_prime_UTR_variant, splice_region_variant	SNV	rs77469469
	chr20:63570496	["C","T"]	243	0.115907	99.8841	0.016423	0.10462	0.87526	HELZ2		intron_variant, splice_region_variant	SNV	rs200541605
	chr1:980810	["AGCCCCGCCG","A"]	40.001	0.0190799	99.9809	-0.040351	0.25706	0.87527	PERM1	ENSP00000414022.3:p.(Arg71_Gly73del)	inframe_deletion	deletion	rs887299060
	chr3:38847097	["C","T"]	66	0.031481	99.9685	-0.030935	0.19707	0.87527	SCN11A	ENSP00000307599.3:p.(Arg1658His)	missense_variant	SNV	rs141457896	uncertain significance	Familial episodic pain syndrome with predominantly lower limb involvement, Hereditary sensory and autonomic neuropathy type 7, not provided
	chr7:100105959	["G","A"]	112	0.0534224	99.9466	-0.023917	0.15237	0.87527	AP4M1	ENST00000429084.5:c.951G>A(p.(Arg317=))	splice_region_variant, synonymous_variant	SNV	rs141754568	likely benign, uncertain significance	Hereditary spastic paraplegia, Hereditary spastic paraplegia 50, not specified
	chr2:240682704	["A","AC"]	416.21	0.198526	99.8015	0.012485	0.079542	0.87528	AQP12B	ENSP00000384894.3:p.(Val45GlyfsTer26)	frameshift_variant	insertion	rs774356588
	chr3:122923743	["G","C"]	189	0.0901503	99.9098	0.018512	0.11795	0.87529	SEMA5B	ENSP00000389588.2:p.(Ile436Met)	missense_variant	SNV	rs2276778
	chr12:132676107	["T","C"]	1107.1	0.528071	99.4719	-0.0077738	0.049533	0.87529	POLE	ENSP00000322570.5:p.(Asn336Ser)	missense_variant	SNV	rs5744760	benign, likely benign	Colorectal cancer, susceptibility to, 12, Hereditary cancer-predisposing syndrome, Polymerase proofreading-related adenomatous polyposis, not provided, not specified
	chr4:78845016	["A","T"]	34.002	0.0162185	99.9838	-0.043726	0.27866	0.87531	BMP2K	ENSP00000334836.5:p.(Asp212Val)	missense_variant	SNV	rs56143363
	chr6:33203026	["A","G"]	87.011	0.041503	99.9585	-0.027342	0.17425	0.87531	SLC39A7	ENSP00000363807.3:p.(Met353Val)	missense_variant	SNV	rs200791329	benign	not provided
	chr8:13567218	["A","G"]	1095	0.522299	99.4777	-0.0077378	0.049309	0.87531	C8orf48	ENSP00000297324.4:p.(Tyr76Cys)	missense_variant	SNV	rs147132901
	chr9:4661976	["T","A"]	32.001	0.015264	99.9847	-0.045132	0.28766	0.87533	SPATA6L	ENSP00000418458.1:p.(Met34Leu)	NMD_transcript_variant, missense_variant	SNV	rs181695613
	chr1:248039007	["T","C"]	28.003	0.013357	99.9866	-0.048206	0.30727	0.87534	OR2L2	ENSP00000493410.1:p.(Val247Ala)	missense_variant	SNV	rs143479944
	chr8:42759074	["G","A"]	64.002	0.030528	99.9695	-0.031905	0.20336	0.87534	CHRNA6	ENSP00000276410.2:p.(Arg87Cys)	missense_variant	SNV	rs201337765
	chr2:169212088	["C","T"]	236	0.112569	99.8874	-0.016617	0.10592	0.87534	LRP2	ENSP00000263816.3:p.(Asp2054Asn)	missense_variant	SNV	rs138269726	uncertain significance	Donnai-Barrow syndrome, not provided
	chr9:21333720	["C","T"]	392.01	0.186983	99.813	-0.0129	0.082233	0.87534	KLHL9	ENSP00000351933.4:p.(Met380Ile)	missense_variant	SNV	rs142392704
	chr9:97439303	["A","G"]	90.007	0.042932	99.9571	0.026897	0.17147	0.87535	TDRD7	ENSP00000347444.4:p.(Thr208Ala)	missense_variant	SNV	rs139706467	likely benign, uncertain significance	Cataract 36, not provided
	chr1:25246525	["A","G"]	1389	0.662533	99.3375	0.0068548	0.0437	0.87535	RSRP1	ENSP00000243189.7:p.(Tyr147His)	missense_variant	SNV	rs34619962
	chr2:70979847	["G","A"]	75	0.0357739	99.9642	0.029473	0.1879	0.87536	ANKRD53	ENSP00000353796.3:p.(Ala202Thr)	missense_variant	SNV	rs149813455
	chr11:56375649	["C","T"]	99.004	0.0472235	99.9528	-0.025658	0.16358	0.87536	OR8U1	ENSP00000304188.1:p.(Ala9Val)	missense_variant	SNV	rs74467122
	chr2:102235269	["G","A"]	71.001	0.0338664	99.9661	0.030283	0.19309	0.87537	IL1RL2	ENSP00000264257.2:p.(Arg557His)	missense_variant	SNV	rs145594486
	chr12:48088943	["T","C"]	1074	0.512282	99.4877	0.0077969	0.049716	0.87538	SENP1	ENSP00000394791.2:p.(Ser80Gly)	missense_variant	SNV	rs112688170	benign	not provided
	chr8:104068574	["G","A"]	47.003	0.0224197	99.9776	-0.037172	0.23704	0.87539	RIMS2	ENSP00000390665.2:p.(Gly895Arg)	missense_variant	SNV	rs376898428
	chr16:1998549	["G","A"]	34	0.0162175	99.9838	-0.043722	0.27883	0.8754	ZNF598	ENSP00000455882.1:p.(Arg745Trp)	missense_variant	SNV	rs754709573
	chr1:33307232	["C","T"]	85.008	0.0405476	99.9595	-0.027691	0.17659	0.8754	A3GALT2	ENSP00000475261.1:p.(Gly186Glu)	missense_variant	SNV	rs369604811
	chr4:38798741	["T","C"]	28	0.0133556	99.9866	0.048148	0.30708	0.87541	TLR1	ENSP00000354932.2:p.(Arg31Gly)	missense_variant	SNV	rs140255888
	chr6:7229130	["G","T"]	40	0.0190794	99.9809	0.040309	0.2571	0.87541	RREB1	ENSP00000369270.2:p.(Gly344Val)	missense_variant	SNV	rs114551633
	chr22:43635221	["C","G"]	112.02	0.0534319	99.9466	0.024095	0.15367	0.87541	EFCAB6		intron_variant, splice_region_variant	SNV	rs189920237
	chr22:50744818	["G","A"]	128.11	0.0611066	99.9389	-0.022576	0.14399	0.87541	ACR	ENSP00000216139.5:p.(Ala293Thr)	missense_variant	SNV	rs145715949
	chr12:12940851	["T","C"]	312.01	0.148824	99.8512	0.014509	0.092548	0.87543	GPRC5D		splice_acceptor_variant	SNV	rs147525649
	chr2:178780061	["G","A"]	660.03	0.314825	99.6852	-0.0099445	0.063434	0.87543	TTN	ENSP00000467141.1:p.(Ala1223Val)	missense_variant	SNV	rs78269740	benign, likely benign	Autosomal recessive limb-girdle muscular dystrophy type 2J, Autosomal recessive limb-girdle muscular dystrophy type 2J, Cardiomyopathy, Cardiovascular phenotype, Dilated cardiomyopathy 1G, Dilated cardiomyopathy 1G, Early-onset myopathy with fatal cardiomyopathy, Myopathy, myofibrillar, 9, with early respiratory failure, Tibial muscular dystrophy, not specified
	chr8:10538468	["G","A"]	102	0.0486525	99.9513	0.025239	0.16102	0.87544	PRSS55		intron_variant, splice_region_variant	SNV	rs201692166
	chr14:45176050	["G","A"]	162.01	0.0772764	99.9227	-0.020036	0.12782	0.87544	FANCM	ENSP00000267430.5:p.(Arg1099His)	missense_variant	SNV	rs139382267	likely benign, uncertain significance	Fanconi anemia, Fanconi anemia complementation group A, Spermatogenic failure 28, not provided, not specified
	chr12:121804754	["C","A"]	63.035	0.0300668	99.9699	-0.032158	0.20517	0.87545	SETD1B	ENSP00000474253.1:p.(Pro6His)	missense_variant	SNV	rs553235589
	chr1:109546213	["G","C"]	268.01	0.127837	99.8722	-0.015463	0.098654	0.87545	GPR61		NMD_transcript_variant, intron_variant	SNV	rs569259146
	chr12:119335186	["G","C"]	296.01	0.141192	99.8588	0.014896	0.095034	0.87545	CCDC60	ENSP00000333374.2:p.(Val4Leu)	missense_variant	SNV	rs144785025
	chr15:94356159	["G","A"]	405.02	0.193189	99.8068	0.012682	0.08091	0.87545	MCTP2	ENSP00000350377.4:p.(Arg343Gln)	missense_variant	SNV	rs77311454	likely benign	not provided
	chr22:19183540	["C","G"]	36	0.0171715	99.9828	-0.042446	0.27082	0.87546	CLTCL1	ENSP00000441158.1:p.(Glu1559Asp)	missense_variant	SNV	rs200009376
	chr1:36087238	["C","T"]	55	0.0262342	99.9738	-0.034351	0.21917	0.87546	TEKT2	ENSP00000207457.3:p.(Thr261Met)	missense_variant	SNV	rs41267269
	chr17:9022984	["C","G"]	63.023	0.0300611	99.9699	-0.03209	0.20474	0.87546	NTN1	ENSP00000173229.2:p.(Thr204Ser)	missense_variant	SNV	rs201736911
	chr6:159038162	["G","A"]	382.24	0.182323	99.8177	-0.013059	0.083326	0.87546	TAGAP	ENSP00000356033.3:p.(His284Tyr)	missense_variant	SNV	rs112913154	benign	not provided
	chr16:14593342	["C","T"]	27.001	0.0128791	99.9871	0.049054	0.31301	0.87547	PARN	ENSP00000387911.2:p.(Val293Ile)	missense_variant	SNV	rs758441481	likely benign	Dyskeratosis congenita, autosomal recessive 6, Pulmonary fibrosis and/or bone marrow failure, Telomere-related, 4
	chr9:136738313	["C","T"]	85.002	0.0405447	99.9595	0.027626	0.17629	0.87547	AL355987.1		3_prime_UTR_variant, NMD_transcript_variant	SNV	rs144388279
	chr9:136985087	["C","A"]	117	0.0558073	99.9442	0.023553	0.15029	0.87547	AL807752.7		3_prime_UTR_variant, NMD_transcript_variant	SNV	rs553472493
	chr10:67219878	["G","A"]	374.03	0.178407	99.8216	0.013157	0.083959	0.87548	CTNNA3		intron_variant, splice_region_variant	SNV	rs141983252	benign, likely benign	Arrhythmogenic right ventricular dysplasia 13, not provided, not specified
	chr9:120524999	["G","A"]	221.01	0.105419	99.8946	-0.017146	0.10943	0.87549	CDK5RAP2	ENSP00000343818.4:p.(Thr360Ile)	missense_variant	SNV	rs145165171	likely benign, uncertain significance	Microcephaly 3, primary, autosomal recessive, not specified
	chr11:1163962	["G","A"]	85.002	0.0405447	99.9595	-0.027663	0.17659	0.87552	MUC5AC	ENSP00000485659.1:p.(Glu254Lys)	missense_variant	SNV	rs563068052
	chr20:62896387	["T","C"]	193.02	0.0920677	99.9079	-0.01835	0.11714	0.87552	DIDO1	ENSP00000266070.4:p.(Asn687Ser)	missense_variant	SNV	rs144924873
	chr22:31861365	["C","T"]	200.01	0.0954019	99.9046	-0.018034	0.11513	0.87552	DEPDC5		intron_variant, splice_region_variant	SNV	rs371377906	benign, likely benign, pathogenic	Childhood epilepsy with centrotemporal spikes, Epilepsy, familial focal, with variable foci 1, Familial focal epilepsy with variable foci, Seizure, not provided
	chr19:57377425	["A","G"]	46	0.0219413	99.9781	0.037528	0.23958	0.87553	ZNF547	ENSP00000282282.2:p.(His150Arg)	missense_variant	SNV	rs202125151
	chr6:61732707	["TATC","T"]	139.01	0.0663057	99.9337	-0.021643	0.13817	0.87553	KHDRBS2	ENSP00000281156.3:p.(Asp289del)	inframe_deletion	deletion	rs531705206
	chr10:43481879	["C","T"]	1134	0.540902	99.4591	-0.0076254	0.048681	0.87553	ZNF487	ENSP00000392335.1:p.(Ala195Val)	missense_variant	SNV	rs58052353
	chr4:13544180	["T","A"]	490.35	0.23389	99.7661	-0.011508	0.073474	0.87554	NKX3-2	ENSP00000371875.5:p.(Thr79Ser)	missense_variant	SNV	rs200167000	benign, likely benign	not provided
	chr2:27627072	["G","A"]	51	0.0243263	99.9757	-0.035636	0.22753	0.87555	CCDC121	ENSP00000412150.2:p.(Ala405Val)	missense_variant	SNV	rs746056973
	chr6:37213000	["C","T"]	41.002	0.0195574	99.9804	0.039769	0.25395	0.87556	TMEM217		intron_variant, splice_region_variant	SNV	rs555708077
	chr11:49175954	["T","G"]	264.02	0.125934	99.8741	0.015681	0.10013	0.87556	FOLH1	ENSP00000256999.2:p.(Lys308Asn)	missense_variant	SNV	rs149084901
	chr1:18874452	["G","A"]	32	0.0152635	99.9847	0.045001	0.28742	0.87558	AL080251.1		NMD_transcript_variant, intron_variant	SNV	rs367612554	likely benign	Deficiency of pyrroline-5-carboxylate reductase
	chr3:15436540	["G","A"]	949.01	0.452664	99.5473	0.0082869	0.052927	0.87558	EAF1	ENSP00000380054.2:p.(Arg242Gln)	missense_variant	SNV	rs144767041
	chr8:103931349	["G","T"]	69.004	0.0329139	99.9671	-0.030702	0.1961	0.87559	RIMS2	ENSP00000390665.2:p.(Arg555Ser)	missense_variant	SNV	rs183274467
	chr4:70197301	["C","T"]	331.01	0.157887	99.8421	0.01401	0.089493	0.8756	ODAM	ENSP00000379401.2:p.(Leu41Phe)	missense_variant	SNV	rs181660659
	chr14:58457966	["T","A"]	439.02	0.209406	99.7906	-0.012229	0.078114	0.8756	KIAA0586	ENSP00000346359.6:p.(Leu577Ile)	missense_variant	SNV	rs61742715	benign, likely benign	Joubert syndrome 23, Short-rib thoracic dysplasia 14 with polydactyly, not provided
	chr17:82240038	["G","A"]	63	0.0300501	99.9699	0.032082	0.20495	0.87561	CSNK1D	ENSP00000381531.5:p.(Arg408Trp)	missense_variant	SNV	rs533227051
	chr16:84764119	["C","T"]	69	0.032912	99.9671	-0.030633	0.19569	0.87561	USP10	ENSP00000457411.1:p.(Ser567Leu)	missense_variant	SNV	rs148921831
	chr11:119081604	["A","C"]	170.02	0.0810971	99.9189	-0.019524	0.12473	0.87562	VPS11	ENSP00000481126.1:p.(His936Pro)	missense_variant	SNV	rs199817725	likely benign	not provided
	chr22:19717662	["C","CCTTCT"]	251	0.119723	99.8803	-0.015945	0.10187	0.87562	45540		5_prime_UTR_variant, NMD_transcript_variant	insertion	rs771824796
	chr7:967739	["G","A"]	637	0.30384	99.6962	0.010027	0.064061	0.87562	COX19		NMD_transcript_variant, intron_variant	SNV	rs145402608
	chr12:80341966	["C","T"]	23.001	0.0109711	99.989	-0.053035	0.33888	0.87564	OTOGL	ENSP00000400895.2:p.(Pro1681Leu)	missense_variant	SNV	rs185895624	benign, likely benign	not provided, not specified
	chr4:121182732	["G","A"]	671.01	0.320062	99.6799	-0.0098997	0.063258	0.87564	TNIP3	ENSP00000426613.1:p.(Pro52Ser)	missense_variant	SNV	rs145016167
	chr19:54632582	["C","G"]	63.001	0.0300506	99.9699	-0.032041	0.20475	0.87565	LILRB1	ENSP00000395004.2:p.(Asp296Glu)	missense_variant	SNV	rs371764929
	chr6:18263996	["C","A"]	72.005	0.0343453	99.9657	0.030003	0.19173	0.87565	DEK		5_prime_UTR_variant, splice_region_variant	SNV	rs200774428
	chr18:23847464	["C","T"]	101	0.0481755	99.9518	0.025336	0.16192	0.87566	LAMA3	ENSP00000324532.8:p.(Pro1311Leu)	missense_variant, splice_region_variant	SNV	rs200422355
	chr7:48227272	["A","G"]	111.67	0.053265	99.9467	-0.024181	0.15453	0.87566	ABCA13	ENSP00000411096.1:p.(Asn160Ser)	missense_variant	SNV	rs200287381
	chr2:219554618	["G","A"]	623	0.297162	99.7028	0.010145	0.064838	0.87566	OBSL1	ENSP00000385636.1:p.(Gln1578Ter)	stop_gained	SNV	rs116131367	likely benign, uncertain significance	3M syndrome 2, not provided
	chr8:144547599	["C","T"]	60	0.0286191	99.9714	0.032354	0.20679	0.87567	ARHGAP39	ENSP00000366522.2:p.(Ser496Asn)	missense_variant	SNV	rs758147352
	chr7:150793175	["G","C"]	102	0.0486525	99.9513	-0.025186	0.16097	0.87567	TMEM176B	ENSP00000410269.2:p.(Phe171Leu)	missense_variant	SNV	rs149307425
	chr14:21394474	["C","T"]	111	0.0529454	99.9471	-0.023927	0.15294	0.87568	CHD8	ENSP00000451601.1:p.(Arg1801His)	missense_variant	SNV	rs201604061	benign, uncertain significance	Autism, susceptibility to, 18, not provided
	chr16:4664701	["C","G"]	34	0.0162175	99.9838	-0.043615	0.2788	0.87569	MGRN1		intron_variant, splice_region_variant	SNV	rs199769383
	chr1:65608862	["G","T"]	50	0.0238493	99.9762	0.035272	0.22547	0.87569	LEPR	ENSP00000330393.6:p.(Gln571His)	missense_variant	SNV	rs141393785	uncertain significance	not provided
	chr20:35630749	["CA","C"]	70.001	0.0333895	99.9666	-0.030464	0.19476	0.8757	CPNE1	ENSP00000317257.5:p.(Asp353ThrfsTer10)	frameshift_variant	deletion	rs777922161
	chr7:55205451	["A","C"]	71.01	0.0338707	99.9661	0.030204	0.1931	0.8757	EGFR	ENSP00000275493.2:p.(His1156Pro)	missense_variant	SNV	rs149174093	likely benign, uncertain significance, not provided	EGFR-related lung cancer, Hereditary cancer, not specified
	chr1:222650327	["A","G"]	159.02	0.0758502	99.9241	-0.020046	0.12816	0.8757	MIA3	ENSP00000340900.5:p.(Ile1223Val)	missense_variant	SNV	rs201134844
	chr20:36941053	["C","T"]	65.001	0.0310045	99.969	-0.031528	0.20157	0.87571	SAMHD1	ENSP00000262878.4:p.(Val112Ile)	missense_variant	SNV	rs144353824	likely benign	Aicardi-Goutieres syndrome 5, Chilblain lupus 2
	chr14:94060183	["G","C"]	123	0.0586692	99.9413	-0.022927	0.14659	0.87571	DDX24	ENSP00000481495.1:p.(Leu610Val)	missense_variant	SNV	rs139990251
	chr7:128851270	["C","T"]	1446	0.689721	99.3103	0.006713	0.042918	0.87571	FLNC	ENSP00000327145.8:p.(Arg1860Cys)	missense_variant	SNV	rs181067717	benign, likely benign	Dilated Cardiomyopathy, Dominant, Distal myopathy with posterior leg and anterior hand involvement, Hypertrophic cardiomyopathy 26, Myofibrillar myopathy 5, not provided, not specified
	chr4:69594666	["T","C"]	68.007	0.0324383	99.9676	0.030867	0.19737	0.87572	UGT2A2	ENSP00000475028.2:p.(His381Arg)	missense_variant	SNV	rs150970095
	chr4:69594666	["T","C"]	68.007	0.0324383	99.9676	0.030867	0.19737	0.87572	UGT2A1	ENSP00000425497.1:p.(His538Arg)	missense_variant	SNV	rs150970095
	chr9:122527041	["T","C"]	143	0.0682089	99.9318	-0.021227	0.13572	0.87572	OR1N1	ENSP00000480866.1:p.(Thr86Ala)	missense_variant	SNV	rs138959607
	chr17:3592313	["G","A"]	243	0.115907	99.8841	0.016323	0.10437	0.87573	AC027796.3		3_prime_UTR_variant, NMD_transcript_variant	SNV	rs200164496
	chr17:3592313	["G","A"]	243	0.115907	99.8841	0.016323	0.10437	0.87573	TRPV1	ENSP00000409627.2:p.(Ala13Val)	missense_variant	SNV	rs200164496
	chr11:72007367	["C","T"]	573	0.273313	99.7267	-0.010698	0.068406	0.87573	NUMA1	ENSP00000377298.3:p.(Arg1762His)	missense_variant	SNV	rs149588226	benign	not provided
	chr19:49009964	["C","T"]	50	0.0238493	99.9762	-0.035965	0.22999	0.87574	MIR6798		mature_miRNA_variant	SNV	rs368479649
	chr11:69054039	["C","T"]	144	0.0686859	99.9313	0.021187	0.13549	0.87574	TPCN2	ENSP00000294309.3:p.(Ala39Val)	missense_variant	SNV	rs150671549
	chr10:46549670	["G","A"]	70.001	0.0333895	99.9666	-0.030376	0.19427	0.87575	GPRIN2	ENSP00000363436.1:p.(Ala356Val)	missense_variant	SNV	rs140588876, rs1832635366
	chr7:143184007	["A","G"]	606.32	0.289206	99.7108	0.010364	0.066283	0.87575	TAS2R39	ENSP00000405095.1:p.(Lys197Glu)	missense_variant	SNV	rs34169190
	chr12:103302353	["TG","T"]	73.007	0.0348233	99.9652	0.02974	0.19022	0.87576	C12orf42	ENSP00000367353.2:p.(Met280TrpfsTer48)	frameshift_variant	deletion	rs781348553
	chr1:12725754	["G","A"]	147.01	0.0701216	99.9299	-0.020969	0.13413	0.87577	AADACL3	ENSP00000352268.6:p.(Ala328Thr)	missense_variant	SNV	rs185949240
	chr1:150987954	["G","A"]	156	0.0744097	99.9256	-0.020395	0.13045	0.87577	ANXA9	ENSP00000357943.4:p.(Arg232Gln)	missense_variant, splice_region_variant	SNV	rs7542365
	chr21:44326731	["G","A"]	183	0.0872883	99.9127	0.018815	0.12035	0.87577	PFKL	ENSP00000269848.6:p.(Glu738Lys)	missense_variant	SNV	rs140555552	uncertain significance	not specified
	chr9:131520193	["C","T"]	573.01	0.273317	99.7267	0.010696	0.06842	0.87577	POMT1	ENST00000372228.7:c.1764C>T(p.(Ser588=))	splice_region_variant, synonymous_variant	SNV	rs150814269	benign, likely benign	Autosomal recessive limb-girdle muscular dystrophy type 2K, Autosomal recessive limb-girdle muscular dystrophy type 2K, Muscular dystrophy-dystroglycanopathy (congenital with intellectual disability), type B1, Walker-Warburg congenital muscular dystrophy, not provided, not specified
	chr14:55675863	["C","A"]	46.001	0.0219418	99.9781	0.037485	0.2398	0.87578	KTN1	ENSP00000378725.3:p.(Thr1267Lys)	missense_variant	SNV	rs144185200
	chr7:128774598	["C","T"]	116	0.0553303	99.9447	0.023628	0.15115	0.87578	OPN1SW	ENSP00000249389.2:p.(Arg196His)	missense_variant	SNV	rs148243232	uncertain significance	not provided
	chr19:54595728	["A","G"]	312.01	0.148824	99.8512	0.014422	0.092264	0.87578	LILRA1	ENSP00000251372.3:p.(Ser251Gly)	missense_variant	SNV	rs144561250
	chr15:40650337	["C","T"]	464.04	0.22134	99.7787	0.011832	0.07569	0.87578	KNL1	ENSP00000335463.6:p.(Pro2070Leu)	missense_variant	SNV	rs116439389	benign, likely benign	Microcephaly 4, primary, autosomal recessive, not provided
	chr12:121420313	["A","T"]	51.019	0.0243353	99.9757	0.035569	0.22755	0.87579	RNF34	ENSP00000376257.2:p.(Glu235Asp)	missense_variant	SNV	rs61751317
	chr2:68174868	["C","G"]	85.002	0.0405447	99.9595	-0.027615	0.17667	0.87579	AC017083.4		NMD_transcript_variant, intron_variant	SNV	rs373847018
	chr11:108512107	["T","C"]	304.02	0.145013	99.855	0.014609	0.093461	0.87579	EXPH5	ENSP00000265843.4:p.(Thr1134Ala)	missense_variant	SNV	rs141078173
	chr8:143728959	["G","A"]	179.01	0.0853852	99.9146	0.018916	0.12103	0.8758	FAM83H		intron_variant, splice_region_variant	SNV	rs201111689
	chr20:1203653	["T","C"]	299.02	0.142628	99.8574	-0.01469	0.093988	0.8758	C20orf202		splice_donor_variant	SNV	rs200938762
	chr11:17356792	["C","T"]	569	0.271405	99.7286	-0.010754	0.068809	0.8758	NCR3LG1	ENSP00000341637.4:p.(Thr71Met)	missense_variant	SNV	rs150641979
	chr1:12794367	["C","T"]	41.067	0.0195884	99.9804	0.03969	0.25395	0.87581	PRAMEF1	ENSP00000332134.7:p.(Ser247Leu)	missense_variant	SNV	rs144053501
	chr16:69711269	["G","A"]	65.002	0.031005	99.969	-0.031529	0.20174	0.87581	NQO1	ENSP00000319788.5:p.(His178Tyr)	missense_variant	SNV	rs148539025
	chr19:11406432	["A","ATCCACTTCTCCAGCCGCTGCGCC"]	89.003	0.0424531	99.9575	-0.026934	0.17234	0.87581	RGL3	ENSP00000377075.3:p.(Ile328ArgfsTer46)	frameshift_variant	insertion	rs766587280
	chr19:37698529	["T","C"]	104.03	0.0496208	99.9504	0.024949	0.15966	0.87583	AC093227.3		NMD_transcript_variant, intron_variant	SNV	rs140805055
	chr6:159036984	["G","T"]	382.08	0.182247	99.8178	-0.01302	0.083326	0.87583	TAGAP	ENSP00000356033.3:p.(Pro347Thr)	missense_variant	SNV	rs112777023	benign	not provided
	chr19:2823101	["C","T"]	51	0.0243263	99.9757	0.035582	0.22774	0.87584	ZNF554	ENSP00000321132.4:p.(Arg39Cys)	missense_variant	SNV	rs201833931
	chr17:38674147	["C","T"]	68.012	0.0324407	99.9676	0.030817	0.19724	0.87584	EPOP	ENSP00000484710.1:p.(Gly117Arg)	missense_variant	SNV	rs539345504
	chr18:63639725	["AG","A"]	382.01	0.182213	99.8178	0.012951	0.082887	0.87584	SERPINB4	ENSP00000343445.5:p.(Leu174TrpfsTer4)	frameshift_variant	deletion	rs554627371
	chr1:244842061	["G","C"]	160.01	0.0763224	99.9237	0.020086	0.12857	0.87585	COX20		intron_variant, splice_region_variant	SNV	rs367956888	uncertain significance, likely pathogenic, pathogenic	Cytochrome-c oxidase deficiency disease, Mitochondrial complex 4 deficiency, nuclear type 11, not provided
	chr2:106468264	["C","A"]	1010	0.481755	99.5182	0.0080135	0.051298	0.87586	RGPD3	ENSP00000303659.8:p.(Glu9Ter)	stop_gained	SNV	rs200527401
	chr16:88726329	["A","G"]	86.005	0.0410231	99.959	0.027112	0.17357	0.87587	PIEZO1	ENSP00000301015.9:p.(Leu1308Pro)	missense_variant	SNV	rs773006843
	chr2:166903484	["T","C"]	26.001	0.0124021	99.9876	-0.049931	0.31968	0.87588	XIRP2	ENSP00000386840.1:p.?	start_lost	SNV	rs117360413
	chr9:114288735	["C","A"]	62	0.0295731	99.9704	-0.032249	0.20646	0.87588	COL27A1	ENSP00000348385.3:p.(Pro1360Thr)	missense_variant	SNV	rs141452198	likely benign	not provided
	chr19:51368483	["G","A"]	1100	0.524684	99.4753	0.0077594	0.049678	0.87588	CLDND2	ENSP00000291715.1:p.(Thr32Ile)	missense_variant	SNV	rs34633086
	chr12:54645251	["C","T"]	1244	0.59337	99.4066	0.0072328	0.04631	0.87589	DCD	ENSP00000406773.2:p.(Asp71Asn)	missense_variant	SNV	rs36031159	benign	not provided
	chr4:89951730	["G","A"]	55.003	0.0262356	99.9738	0.034248	0.21931	0.8759	MMRN1	ENSP00000378431.1:p.(Glu1082Lys)	missense_variant	SNV	rs201134851
	chr1:1704068	["G","A"]	64.158	0.0306024	99.9694	-0.030777	0.19707	0.8759	CDK11A	ENSP00000367900.1:p.(Arg592Cys)	missense_variant	SNV	rs201693816
	chr7:73597657	["G","T"]	51.005	0.0243286	99.9757	0.035532	0.22754	0.87591	MLXIPL	ENSP00000320886.3:p.(Phe376Leu)	missense_variant	SNV	rs111339223
	chr15:56384031	["G","A"]	63.007	0.0300534	99.9699	0.031976	0.20477	0.87591	TEX9	ENSP00000342169.2:p.(Arg88Lys)	missense_variant, splice_region_variant	SNV	rs200499453
	chr2:233831415	["A","G"]	1136	0.541855	99.4581	0.0076358	0.048899	0.87591	MROH2A	ENSP00000477597.1:p.(Met1551Val)	missense_variant	SNV	rs11563074
	chr16:1502063	["C","T"]	96	0.0457906	99.9542	-0.025902	0.16589	0.87592	TELO2	ENSP00000262319.6:p.(Pro497Ser)	missense_variant	SNV	rs140861723	uncertain significance	not provided
	chr19:51587908	["C","T"]	131	0.0624851	99.9375	-0.022229	0.14237	0.87592	ZNF175	ENSP00000262259.2:p.(Thr526Ile)	missense_variant	SNV	rs151102349
	chr9:21862263	["G","GA"]	41.06	0.019585	99.9804	-0.039645	0.25393	0.87593	AL359922.1		NMD_transcript_variant, intron_variant	insertion	rs886063782
	chr7:151186808	["C","T"]	642.01	0.306229	99.6938	-0.010087	0.064603	0.87593	ASB10		intron_variant, splice_region_variant	SNV	rs138011644
	chr2:151866517	["T","C"]	1412	0.673503	99.3265	0.0067798	0.043423	0.87593	AC068547.1		NMD_transcript_variant, intron_variant	SNV	rs185296103
	chr5:36219650	["C","T"]	43.001	0.0205109	99.9795	0.038709	0.24798	0.87595	NADK2	ENSP00000371362.4:p.(Arg197Gln)	missense_variant	SNV	rs199828895	uncertain significance	Progressive encephalopathy with leukodystrophy due to DECR deficiency
	chr6:148519830	["G","C"]	45	0.0214643	99.9785	-0.03785	0.24247	0.87595	SASH1	ENSP00000356437.3:p.(Gln382His)	missense_variant	SNV	rs138202713
	chr9:37486600	["A","G"]	53.005	0.0252826	99.9747	0.034876	0.22342	0.87595	POLR1E	ENSP00000367023.3:p.(Ile54Val)	missense_variant	SNV	rs140657619
	chr19:1085862	["C","CGGG"]	586.17	0.279595	99.7204	-0.010575	0.067742	0.87595	ARHGAP45	ENSP00000466401.1:p.(Asp1116_Glu1117insGly)	inframe_insertion	insertion	rs776962771
	chr11:66852776	["G","A"]	53.001	0.0252807	99.9747	0.034851	0.22327	0.87596	PC	ENSP00000377530.2:p.(Thr525Met)	missense_variant	SNV	rs146840773
	chr15:73122618	["C","T"]	139	0.066301	99.9337	-0.021553	0.13808	0.87596	NEO1	ENSP00000341198.5:p.(Pro181Leu)	missense_variant	SNV	rs146427236
	chr18:45837733	["C","G"]	82.001	0.0391133	99.9609	0.028016	0.1795	0.87597	SIGLEC15	ENSP00000374125.2:p.(His111Gln)	missense_variant	SNV	rs777583258
	chr19:36609915	["A","G"]	202.01	0.0963558	99.9036	-0.017835	0.11426	0.87597	ZNF382	ENSP00000292928.2:p.?	start_lost	SNV	rs140177407
	chr17:4448242	["G","A"]	254	0.121154	99.8788	0.015917	0.10198	0.87597	SPNS3	ENSP00000347721.2:p.(Glu237Lys)	missense_variant	SNV	rs139104578
	chr2:99406017	["G","A"]	364.01	0.173627	99.8264	-0.013377	0.085703	0.87597	REV1	ENSP00000258428.3:p.(Pro902Ser)	missense_variant	SNV	rs28382960
	chr5:132370244	["A","G"]	54.014	0.0257639	99.9742	-0.034565	0.22148	0.87598	SLC22A5	ENSP00000402760.2:p.(Asn91Ser)	missense_variant	SNV	rs546442503	uncertain significance	Carnitine deficiency, Renal carnitine transport defect, not provided
	chr17:28367882	["C","T"]	75.001	0.0357744	99.9642	0.029357	0.1881	0.87598	AC002094.3	ENSP00000452347.3:p.(Ser44Asn)	missense_variant	SNV	rs139553576
	chr17:28367882	["C","T"]	75.001	0.0357744	99.9642	0.029357	0.1881	0.87598	VTN	ENSP00000226218.4:p.(Ser386Asn)	missense_variant	SNV	rs139553576
	chr19:35721530	["G","A"]	93.001	0.0443601	99.9556	0.026305	0.16855	0.87598	KMT2B	ENSP00000398837.1:p.(Ser728Asn)	missense_variant	SNV	rs201259737
	chr6:39012288	["T","C"]	25.001	0.0119251	99.9881	-0.050727	0.32505	0.87599	DNAH8	ENSP00000333363.7:p.(Met4482Thr)	missense_variant	SNV	rs142409299	uncertain significance	Primary ciliary dyskinesia
	chr6:44278870	["TACACACAC","T"]	79.066	0.0377133	99.9623	0.028533	0.18285	0.876	AL353588.1		NMD_transcript_variant, intron_variant	deletion	rs56308139
	chr19:14053630	["G","A"]	86.001	0.0410212	99.959	0.027373	0.17542	0.876	PALM3	ENSP00000344996.3:p.(Thr666Met)	missense_variant	SNV	rs181269397
	chr1:24157609	["C","G"]	148	0.0705938	99.9294	-0.020915	0.13403	0.876	IFNLR1	ENSP00000327824.1:p.(Ala362Pro)	missense_variant	SNV	rs141659592
	chr1:20327970	["C","G"]	225.01	0.107326	99.8927	-0.016989	0.10887	0.876	VWA5B1	ENSP00000364220.1:p.(Ser408Arg)	missense_variant	SNV	rs61739563
	chr9:124414010	["T","TA"]	84.399	0.0402571	99.9597	-0.027359	0.17535	0.87601	PSMB7		intron_variant, splice_region_variant	insertion	rs561738828
	chr21:34669609	["G","C"]	524.18	0.250026	99.75	0.011155	0.071496	0.87601	CLIC6	ENSP00000353959.3:p.(Arg74Pro)	missense_variant	SNV	rs561126805
	chr20:50876100	["G","A"]	111.01	0.0529502	99.947	0.024072	0.15429	0.87602	BCAS4		intron_variant, splice_region_variant	SNV	rs369052686
	chr17:74842991	["A","AGCTCCGGAG"]	138	0.065824	99.9342	0.02165	0.13877	0.87602	GRIN2C	ENSP00000293190.5:p.(Glu1048_Leu1049insProProGlu)	inframe_insertion	insertion	rs139495021
	chr1:2189574	["G","A"]	486.02	0.231824	99.7682	0.011555	0.074069	0.87603	FAAP20		NMD_transcript_variant, intron_variant	SNV	rs190667422
	chr3:12901126	["C","T"]	561.2	0.267684	99.7323	-0.010783	0.069117	0.87603	IQSEC1	ENSP00000480301.1:p.(Ala1068Thr)	missense_variant	SNV	rs559459711	benign	not provided
	chr5:149374437	["G","A"]	50.001	0.0238497	99.9762	0.035888	0.23006	0.87604	IL17B	ENSP00000261796.3:p.(Arg159Cys)	missense_variant	SNV	rs752743282
	chr1:158606922	["G","T"]	63.001	0.0300506	99.9699	-0.032007	0.20519	0.87604	OR10Z1	ENSP00000493003.1:p.(Val162Phe)	missense_variant	SNV	rs28565358
	chr16:2088095	["C","T"]	77	0.0367279	99.9633	0.02889	0.1852	0.87604	TSC2	ENSP00000219476.3:p.(Arg1706Cys)	missense_variant	SNV	rs45517391	benign, likely benign, uncertain significance	Hereditary cancer-predisposing syndrome, Lymphangiomyomatosis, See cases, Tuberous sclerosis 2, Tuberous sclerosis syndrome, not provided, not specified
	chr6:112253825	["G","C"]	266	0.126878	99.8731	-0.015572	0.099823	0.87604	LAMA4	ENSP00000357627.4:p.(Ser109Ter)	stop_gained	SNV	rs138579810	likely benign, uncertain significance	not provided, not specified
	chr1:205796919	["C","T"]	36.001	0.017172	99.9828	-0.042277	0.27103	0.87605	SLC41A1		intron_variant, splice_region_variant	SNV	rs368070607
	chr14:90184776	["G","C"]	47	0.0224183	99.9776	-0.036966	0.23702	0.87606	KCNK13	ENSP00000282146.4:p.(Glu334Gln)	missense_variant	SNV	rs147446510
	chr20:36591054	["G","A"]	53.001	0.0252807	99.9747	0.034183	0.21919	0.87607	TGIF2	ENSP00000362981.2:p.(Val113Met)	missense_variant	SNV	rs151198555
	chr11:108514257	["G","A"]	74.001	0.0352974	99.9647	-0.029507	0.18921	0.87607	EXPH5	ENSP00000265843.4:p.(Ser417Leu)	missense_variant	SNV	rs115714924
	chr16:685453	["G","A"]	100	0.0476985	99.9523	0.025398	0.16287	0.87608	WDR24	ENSP00000248142.6:p.(Ala738Val)	missense_variant	SNV	rs142901781
	chr19:15879599	["C","T"]	77.001	0.0367284	99.9633	-0.028534	0.18299	0.87609	CYP4F2		intron_variant, splice_region_variant	SNV	rs373459736
	chr9:100473674	["C","G"]	402.46	0.191968	99.808	-0.012664	0.081213	0.87609	TMEFF1	ENSP00000364013.4:p.(Pro44Ala)	missense_variant	SNV	rs199581308
	chr1:6628579	["C","T"]	654.01	0.311953	99.688	0.0099279	0.06367	0.87609	THAP3	ENSP00000054650.4:p.(Thr52Met)	missense_variant	SNV	rs138429240
	chr20:46726858	["C","T"]	108	0.0515144	99.9485	0.02446	0.15688	0.8761	SLC2A10		intron_variant, splice_region_variant	SNV	rs199967429	benign, likely benign, uncertain significance	Arterial tortuosity syndrome, not specified
	chr17:80345995	["G","A"]	120	0.0572383	99.9428	-0.023168	0.14859	0.8761	RNF213	ENSP00000425956.2:p.(Asp2603Asn)	missense_variant	SNV	rs114693734
	chr1:236574869	["T","A"]	685.02	0.326745	99.6733	-0.00973	0.062416	0.87612	HEATR1	ENSP00000355541.3:p.(Gln1040Leu)	missense_variant	SNV	rs116166233
	chr7:83490235	["G","C"]	65.003	0.0310055	99.969	-0.031447	0.20175	0.87613	SEMA3E	ENSP00000303212.3:p.(Pro52Arg)	missense_variant	SNV	rs370543242	uncertain significance	CHARGE association, not provided
	chr19:19228127	["C","T"]	199.01	0.0949249	99.9051	-0.017937	0.11507	0.87613	NCAN	ENSP00000252575.4:p.(Ala836Val)	missense_variant	SNV	rs147714647
	chr14:24506176	["C","T"]	218	0.103983	99.896	0.017235	0.11057	0.87613	CMA1	ENSP00000250378.3:p.(Arg151Lys)	missense_variant	SNV	rs140703308
	chr7:151192342	["G","C"]	106	0.0505605	99.9494	0.024433	0.15676	0.87614	IQCA1L	ENSP00000482119.1:p.(Arg682Gly)	missense_variant	SNV	rs377553056
	chr18:74633396	["G","A"]	121	0.0577152	99.9423	-0.023033	0.14778	0.87614	ZNF407	ENSP00000299687.4:p.(Gly793Arg)	missense_variant	SNV	rs182062444
	chr16:66885366	["G","A"]	44	0.0209874	99.979	-0.038176	0.24496	0.87615	PDP2	ENSP00000309548.2:p.(Arg361His)	missense_variant	SNV	rs143366155
	chr10:43481647	["A","G"]	53.001	0.0252807	99.9747	-0.034149	0.21911	0.87615	ZNF487	ENSP00000392335.1:p.(Ile118Val)	missense_variant	SNV	rs763853611
	chr3:98312213	["T","C"]	267.03	0.127369	99.8726	-0.015519	0.099575	0.87615	OR5H8	ENSP00000476186.1:p.(Phe101Leu)	missense_variant	SNV	rs549778984
	chr11:78222097	["G","A"]	305.01	0.145485	99.8545	-0.014527	0.093207	0.87615	GAB2		intron_variant, splice_region_variant	SNV	rs201950264	benign	not provided
	chr2:238107833	["G","C"]	780	0.372049	99.628	-0.0091579	0.058762	0.87615	ESPNL	ENSP00000339115.3:p.(Gly239Arg)	missense_variant	SNV	rs115004005
	chr19:13929606	["C","T"]	47.024	0.0224298	99.9776	-0.036948	0.23709	0.87616	CC2D1A	ENSP00000313601.6:p.(Arg886Cys)	missense_variant	SNV	rs374990372
	chr11:4055598	["C","T"]	55.001	0.0262347	99.9738	-0.034146	0.21911	0.87616	STIM1	ENSP00000300737.4:p.(Thr153Ile)	missense_variant	SNV	rs144602692	uncertain significance	Combined immunodeficiency due to STIM1 deficiency, Combined immunodeficiency due to STIM1 deficiency, Myopathy with tubular aggregates, Stormorken syndrome
	chr17:60076243	["A","G"]	65.433	0.0312106	99.9688	0.031492	0.20208	0.87616	HEATR6		intron_variant, splice_region_variant	SNV	rs201454097
	chr9:98157456	["T","C"]	248.03	0.118307	99.8817	-0.016099	0.1033	0.87616	CORO2A		intron_variant, splice_region_variant	SNV	rs200587871
	chr2:53716731	["T","C"]	468.04	0.223248	99.7768	-0.011712	0.075158	0.87616	GPR75-ASB3	ENSP00000385085.3:p.(Asn244Ser)	missense_variant	SNV	rs141896262
	chr2:53716731	["T","C"]	468.04	0.223248	99.7768	-0.011712	0.075158	0.87616	ASB3	ENSP00000263634.2:p.(Asn206Ser)	missense_variant	SNV	rs141896262
	chr17:75736628	["G","A"]	171	0.0815645	99.9184	0.019141	0.12283	0.87617	ITGB4	ENSP00000200181.3:p.(Glu642Lys)	missense_variant	SNV	rs200371855	benign	Junctional epidermolysis bullosa with pyloric atresia, not provided
	chr11:65022102	["C","T"]	353	0.168376	99.8316	0.013544	0.086914	0.87617	ARL2-SNX15		NMD_transcript_variant, intron_variant	SNV	rs186387718
	chr2:240875994	["T","C"]	430.08	0.205142	99.7949	0.012241	0.078556	0.87617	AGXT	ENSP00000302620.3:p.(Ile279Thr)	missense_variant	SNV	rs140992177	benign, likely benign	Primary hyperoxaluria, type I, not provided, not specified
	chr19:44792407	["A","G"]	1410.4	0.67274	99.3273	0.006763	0.043401	0.87617	CBLC	ENSP00000270279.3:p.(Met344Val)	missense_variant	SNV	rs149074838
	chr19:39425037	["G","A"]	61.002	0.0290971	99.9709	0.032488	0.20851	0.87618	PLEKHG2	ENSP00000392906.2:p.(Ala1302Thr)	missense_variant	SNV	rs34603507	uncertain significance	not provided
	chr5:141224982	["C","T"]	173	0.0825185	99.9175	0.019265	0.12364	0.87618	PCDHB14	ENSP00000239449.4:p.(Pro493Ser)	missense_variant	SNV	rs150245283
	chr1:10946745	["C","T"]	437.03	0.208457	99.7915	-0.012143	0.077937	0.87618	C1orf127		intron_variant, splice_region_variant	SNV	rs571822804
	chr6:46688454	["C","T"]	84	0.0400668	99.9599	0.027366	0.17564	0.87619	TDRD6	ENSP00000346065.5:p.(Ala109Val)	missense_variant	SNV	rs145739303
	chr2:21013311	["A","AACACCCAGG"]	32.001	0.015264	99.9847	-0.04477	0.28739	0.8762	APOB	ENSP00000233242.1:p.(Gly1354_Leu1356dup)	inframe_insertion	insertion	rs777844352	likely benign, uncertain significance	Familial hypercholesterolemia, Familial hypobetalipoproteinemia 1, Hypercholesterolemia, autosomal dominant, type B
	chr9:72694623	["A","C"]	50.005	0.0238517	99.9761	0.035802	0.2298	0.8762	TMC1	ENSP00000297784.5:p.(Ile49Leu)	missense_variant	SNV	rs149947445	uncertain significance	Autosomal dominant nonsyndromic hearing loss 36, Autosomal recessive nonsyndromic hearing loss 7, not provided, not specified
	chr11:46705589	["G","C"]	60	0.0286191	99.9714	-0.032684	0.2098	0.8762	ZNF408	ENSP00000309606.2:p.(Arg630Pro)	missense_variant	SNV	rs138519217	uncertain significance	not provided
	chr19:14705157	["C","T"]	708.01	0.33771	99.6623	-0.009589	0.061552	0.8762	ZNF333	ENSP00000292530.5:p.(Ser137Phe)	missense_variant	SNV	rs61731855
	chr6:61732771	["C","CA"]	63.006	0.0300529	99.9699	0.031914	0.20486	0.87621	KHDRBS2		intron_variant, splice_region_variant	insertion	rs746536476
	chr1:233379533	["C","T"]	144	0.0686859	99.9313	-0.021108	0.1355	0.87621	MAP3K21	ENSP00000355583.3:p.(Pro843Ser)	missense_variant	SNV	rs146176484
	chr3:143989719	["A","G"]	145.01	0.0691677	99.9308	0.0211	0.13545	0.87621	C3orf58	ENSP00000320081.3:p.(Lys391Glu)	missense_variant	SNV	rs151253605
	chr2:170849355	["C","T"]	252.01	0.120205	99.8798	0.015886	0.10198	0.87621	GAD1		intron_variant, splice_region_variant	SNV	rs188460575	likely benign	Neurodevelopmental disorder with progressive spasticity and brain white matter abnormalities
	chr16:83912348	["G","A"]	61	0.0290961	99.9709	0.032445	0.20829	0.87622	AC009119.2	ENSP00000484042.1:p.(Arg95Gln)	missense_variant	SNV	rs146465073	uncertain significance	Deficiency of malonyl-CoA decarboxylase
	chr16:83912348	["G","A"]	61	0.0290961	99.9709	0.032445	0.20829	0.87622	MLYCD	ENSP00000262430.4:p.(Arg310Gln)	missense_variant	SNV	rs146465073	uncertain significance	Deficiency of malonyl-CoA decarboxylase
	chr4:84643057	["A","G"]	214.01	0.10208	99.8979	-0.017325	0.11123	0.87622	CDS1	ENSP00000295887.5:p.(Ser356Gly)	missense_variant	SNV	rs139701286
	chr12:56257088	["G","A"]	822	0.392082	99.6079	0.0088717	0.056958	0.87622	ANKRD52		intron_variant, splice_region_variant	SNV	rs147845834
	chr20:63889857	["T","C"]	55.005	0.0262366	99.9738	0.034166	0.21937	0.87623	TPD52L2	ENSP00000217121.5:p.(Val201Ala)	missense_variant	SNV	rs137992687
	chr3:123700226	["T","C"]	336.1	0.160315	99.8397	0.013907	0.089285	0.87623	MYLK	ENSP00000353452.3:p.(His1081Arg)	missense_variant	SNV	rs113491038	benign, likely benign	Aortic aneurysm, familial thoracic 7, Cardiovascular phenotype, Connective tissue disorder, not provided, not specified
	chr1:160419532	["G","T"]	39	0.0186024	99.9814	0.040557	0.26041	0.87624	VANGL2	ENSP00000357040.2:p.(Gln241His)	missense_variant	SNV	rs148388993
	chr16:1685487	["A","G"]	695.02	0.331514	99.6685	0.0096706	0.062096	0.87624	AL031708.1		3_prime_UTR_variant, NMD_transcript_variant	SNV	rs34135815
	chr15:63340732	["C","T"]	147	0.0701169	99.9299	-0.02065	0.1326	0.87625	CA12	ENSP00000178638.3:p.(Val193Ile)	missense_variant	SNV	rs145237465	likely benign	not provided
	chr20:63693266	["C","T"]	211	0.100644	99.8994	-0.017436	0.11197	0.87625	RTEL1-TNFRSF6B	ENSP00000457868.1:p.(Pro992Leu)	NMD_transcript_variant, missense_variant	SNV	rs143967591	benign, likely benign	Dyskeratosis congenita, Dyskeratosis congenita, autosomal recessive 5, Pulmonary fibrosis and/or bone marrow failure, Telomere-related, 3, not provided, not specified
	chr20:63693266	["C","T"]	211	0.100644	99.8994	-0.017436	0.11197	0.87625	RTEL1	ENSP00000353332.5:p.(Pro992Leu)	missense_variant	SNV	rs143967591	benign, likely benign	Dyskeratosis congenita, Dyskeratosis congenita, autosomal recessive 5, Pulmonary fibrosis and/or bone marrow failure, Telomere-related, 3, not provided, not specified
	chr12:6976418	["T","C"]	804.07	0.38353	99.6165	-0.0089472	0.057456	0.87625	EMG1		NMD_transcript_variant, intron_variant	SNV	rs145616564
	chr11:68050180	["T","A"]	124	0.0591462	99.9409	-0.02273	0.14598	0.87626	TCIRG1	ENSP00000265686.3:p.(Ile721Asn)	missense_variant	SNV	rs150260808	uncertain significance	Autosomal recessive osteopetrosis 1, not provided
	chr17:36581542	["A","G"]	152.07	0.0725352	99.9275	0.020591	0.13224	0.87626	GGNBP2		intron_variant, splice_region_variant	SNV	rs370796983
	chr19:17460680	["C","T"]	507	0.241832	99.7582	-0.011253	0.072269	0.87626	NXNL1	ENSP00000305631.1:p.(Glu64Lys)	missense_variant	SNV	rs150719211
	chr7:30756554	["C","T"]	50.004	0.0238512	99.9761	0.03578	0.2298	0.87627	INMT-MINDY4		NMD_transcript_variant, intron_variant	SNV	rs560983170
	chr11:94088916	["C","G"]	84	0.0400668	99.9599	0.027649	0.17757	0.87627	HEPHL1	ENSP00000313699.9:p.(Pro748Ala)	missense_variant	SNV	rs148794838
	chr8:144510871	["C","T"]	863.02	0.411648	99.5884	-0.0086828	0.055764	0.87627	MFSD3	ENSP00000301327.3:p.(Arg345Cys)	missense_variant	SNV	rs73377627
	chr10:99813059	["T","C"]	575.03	0.274281	99.7257	-0.010601	0.068091	0.87628	ABCC2	ENSP00000359478.4:p.(Ile670Thr)	missense_variant	SNV	rs17222632	benign, uncertain significance	Dubin-Johnson syndrome, not provided
	chr2:217817888	["G","A"]	57	0.0271882	99.9728	0.033542	0.21546	0.87629	TNS1	ENSP00000171887.4:p.(Arg1378Trp)	missense_variant	SNV	rs144402716
	chr8:42732276	["ATCT","A"]	127.01	0.0605819	99.9394	0.022334	0.14347	0.87629	CHRNB3	ENSP00000289957.2:p.(Ser326del)	inframe_deletion	deletion	rs144578245
	chr19:3746848	["C","T"]	65.601	0.0312907	99.9687	-0.031377	0.20158	0.87631	TJP3	ENSP00000467864.1:p.(Thr784Met)	missense_variant	SNV	rs138265239
	chr17:80336367	["C","T"]	78	0.0372049	99.9628	0.028693	0.18434	0.87631	RNF213	ENSP00000425956.2:p.(Pro1555Ser)	missense_variant	SNV	rs746182028
	chr17:40880765	["T","C"]	812.02	0.387322	99.6127	0.0089086	0.057233	0.87631	KRT20	ENSP00000167588.3:p.(Glu160Gly)	missense_variant	SNV	rs148091209	likely benign	not provided
	chr10:48659	["G","C"]	53	0.0252802	99.9747	0.034139	0.21934	0.87632	TUBB8	ENSP00000456206.1:p.(Ser78Trp)	missense_variant	SNV	rs140792516
	chr15:75937291	["C","T"]	221.12	0.105471	99.8945	0.017041	0.1095	0.87633	NRG4		NMD_transcript_variant, intron_variant	SNV	rs758826745
	chr9:136946093	["G","A"]	69.007	0.0329153	99.9671	-0.030471	0.19582	0.87634	C8G	ENSP00000360697.2:p.(Ala119Thr)	missense_variant	SNV	rs576335345
	chr11:96387523	["G","A"]	401	0.191271	99.8087	0.012677	0.081464	0.87634	CCDC82		intron_variant, splice_region_variant	SNV	rs76959486
	chr3:14143159	["G","C"]	132	0.0629621	99.937	-0.022018	0.14151	0.87635	AC090004.1		NMD_transcript_variant, intron_variant	SNV	rs756092859
	chr10:122276833	["C","T"]	145	0.0691629	99.9308	0.02101	0.13503	0.87635	BTBD16	ENSP00000260723.4:p.(Arg21Trp)	missense_variant	SNV	rs147619675
	chr6:100767308	["T","C"]	84.091	0.0401102	99.9599	-0.027624	0.17754	0.87636	ASCC3	ENSP00000358159.2:p.(Asn478Ser)	missense_variant	SNV	rs7750940
	chr16:682964	["G","A"]	531.02	0.253289	99.7467	-0.011083	0.071234	0.87636	JMJD8	ENSP00000399475.2:p.(Arg256Trp)	missense_variant	SNV	rs148865703
	chr19:39031033	["CAG","C"]	601.01	0.286673	99.7133	-0.010399	0.066837	0.87636	FBXO27	ENSP00000292853.3:p.(Ser189Ter)	frameshift_variant	deletion	rs544202207
	chr19:57875137	["C","G"]	110.01	0.0524732	99.9475	-0.024123	0.15505	0.87637	ZNF814	ENSP00000410545.1:p.(Gly85Arg)	missense_variant	SNV	rs575379804
	chr19:44235860	["C","T"]	88.028	0.0419881	99.958	0.026949	0.17326	0.87639	ZNF227	ENSP00000482749.1:p.(Thr477Ile)	missense_variant	SNV	rs151279916
	chr16:673021	["G","A"]	239	0.114	99.886	0.01643	0.10563	0.87639	RHOT2	ENSP00000321971.4:p.(Glu541Lys)	missense_variant	SNV	rs145260729	likely benign	not provided
	chr1:21238138	["C","T"]	794	0.378726	99.6213	-0.0089966	0.057838	0.87639	ECE1	ENSP00000364028.6:p.(Ser462Asn)	missense_variant	SNV	rs141146885	benign, likely benign	not provided, not specified
	chr7:116953557	["C","G"]	48.003	0.0228967	99.9771	-0.036481	0.23455	0.8764	ST7	ENSP00000265437.5:p.(Thr6Arg)	missense_variant	SNV	rs144972398
	chr11:85664513	["G","A"]	31.005	0.0147889	99.9852	-0.045407	0.29196	0.87641	CREBZF	ENST00000525639.1:c.363C>T(p.(Asp121=))	NMD_transcript_variant, synonymous_variant	SNV	rs202005224	benign	not provided
	chr10:49325009	["T","G"]	286.02	0.136427	99.8636	-0.014964	0.096219	0.87641	C10orf71	ENSP00000363259.3:p.(Phe822Val)	missense_variant	SNV	rs200614820
	chr2:43995890	["G","A"]	922.01	0.439785	99.5602	-0.0083973	0.053994	0.87641	LRPPRC	ENSP00000260665.7:p.(Leu20Phe)	missense_variant	SNV	rs184339274	benign, likely benign, uncertain significance	Congenital lactic acidosis, Saguenay-Lac-Saint-Jean type, not provided, not specified
	chr20:1373704	["C","T"]	78.001	0.0372053	99.9628	0.028692	0.1845	0.87642	AL136531.2		NMD_transcript_variant, intron_variant	SNV	rs762713642
	chr3:32138735	["G","A"]	969.08	0.462237	99.5378	0.0081894	0.052664	0.87642	GPD1L		intron_variant, splice_region_variant	SNV	rs72546650	benign	Brugada syndrome, not specified
	chr2:99284687	["C","T"]	157	0.0748867	99.9251	-0.02018	0.12978	0.87643	AC079447.1		NMD_transcript_variant, intron_variant	SNV	rs142069558
	chr2:99284687	["C","T"]	157	0.0748867	99.9251	-0.02018	0.12978	0.87643	LYG1		splice_donor_variant	SNV	rs142069558
	chr14:64787084	["C","T"]	185	0.0882423	99.9118	-0.018546	0.11927	0.87643	SPTB	ENSP00000374370.3:p.(Val961Ile)	missense_variant	SNV	rs149316006	likely benign, uncertain significance	not provided, not specified
	chr21:44906932	["G","A"]	182	0.0868114	99.9132	-0.018803	0.12093	0.87644	ITGB2	ENSP00000380948.2:p.(Thr104Met)	missense_variant	SNV	rs138682103	likely benign, uncertain significance	Leukocyte adhesion deficiency 1
	chr16:56834745	["T","G"]	205.01	0.0977868	99.9022	0.017633	0.11341	0.87645	NUP93	ENSP00000458101.1:p.(Ile583Met)	missense_variant	SNV	rs140437118	benign, likely benign	Nephrotic syndrome, type 12, not provided
	chr7:100873202	["G","A"]	214.01	0.10208	99.8979	-0.017182	0.11052	0.87645	TRIP6	ENSP00000200457.4:p.(Glu444Lys)	missense_variant	SNV	rs61748947
	chr19:15020464	["C","G"]	1032	0.492249	99.5078	0.0078627	0.050574	0.87645	CCDC105	ENSP00000292574.2:p.(Leu227Val)	missense_variant	SNV	rs117318288
	chr1:157676744	["C","T"]	58.002	0.0276661	99.9723	0.033195	0.21352	0.87646	FCRL3	ENSP00000357169.5:p.(Val733Ile)	missense_variant	SNV	rs777023237
	chr1:147285457	["G","A"]	100	0.0476985	99.9523	-0.025328	0.16293	0.87646	CHD1L	ENSP00000358262.4:p.(Arg663Lys)	missense_variant	SNV	rs138412639
	chr9:26906081	["TA","T"]	80.792	0.0385366	99.9615	-0.02825	0.18173	0.87647	PLAA		intron_variant, splice_region_variant	deletion	rs761912683	benign	not provided
	chr1:154025556	["T","C"]	296.03	0.141202	99.8588	0.014633	0.094135	0.87647	NUP210L	ENSP00000357547.3:p.(Ile1370Val)	missense_variant	SNV	rs61729694
	chr10:94842934	["C","T"]	882.01	0.420706	99.5793	-0.0085231	0.054832	0.87647	AL583836.1		3_prime_UTR_variant, NMD_transcript_variant	SNV	rs17882744
	chr1:152303064	["T","C"]	234	0.111615	99.8884	-0.016434	0.10574	0.87648	FLG	ENSP00000357789.1:p.(His3941Arg)	missense_variant	SNV	rs113077448
	chr20:290584	["T","TTTTTTTTA"]	55.19	0.0263248	99.9737	-0.03409	0.21934	0.87649	C20orf96		intron_variant, splice_region_variant	insertion	rs3835237
	chr10:102900660	["A","T"]	71.005	0.0338684	99.9661	-0.03002	0.19314	0.87649	AS3MT	ENSP00000358896.3:p.(Asp363Val)	missense_variant	SNV	rs182365639
	chr10:102900660	["A","T"]	71.005	0.0338684	99.9661	-0.03002	0.19314	0.87649	BORCS7-ASMT		3_prime_UTR_variant, NMD_transcript_variant	SNV	rs182365639
	chr16:87748821	["A","G"]	144.05	0.0687098	99.9313	0.021115	0.13586	0.87649	KLHDC4		NMD_transcript_variant, intron_variant	SNV	rs138284603
	chr4:99522671	["C","A"]	452.01	0.215602	99.7844	-0.011907	0.076615	0.8765	C4orf17	ENSP00000322582.4:p.(Ala100Asp)	missense_variant	SNV	rs116804094
	chr19:37892714	["G","A"]	58	0.0276652	99.9723	-0.033158	0.21338	0.87651	WDR87	ENSP00000405012.2:p.(Pro997Ser)	missense_variant	SNV	rs201774814
	chr12:70572063	["C","T"]	233.01	0.111142	99.8889	0.016542	0.10645	0.87651	PTPRB	ENSP00000334928.6:p.(Ser956Asn)	missense_variant	SNV	rs202070105
	chr5:97177833	["C","T"]	45.001	0.0214648	99.9785	-0.037638	0.24223	0.87652	RIOK2	ENSP00000283109.3:p.(Arg74Gln)	missense_variant	SNV	rs199534704
	chr11:118786061	["G","T"]	368.02	0.17554	99.8245	0.01326	0.085339	0.87652	DDX6	ENSP00000478754.1:p.(Thr64Asn)	missense_variant	SNV	rs116239239
	chr22:40926388	["C","G"]	207	0.098736	99.9013	0.017568	0.11307	0.87653	XPNPEP3	ENSP00000349658.4:p.(Pro493Ala)	missense_variant	SNV	rs146023695	benign, uncertain significance	Nephronophthisis-like nephropathy 1, not provided
	chr9:78265526	["C","A"]	763	0.36394	99.6361	0.0091453	0.058868	0.87654	CEP78	ENSP00000365782.4:p.(Gln595Lys)	missense_variant	SNV	rs61730342	benign	not provided, not specified
	chr16:16111522	["G","A"]	36	0.0171715	99.9828	-0.042087	0.27093	0.87655	ABCC1	ENSP00000382342.3:p.(Gly1007Arg)	missense_variant	SNV	rs200760311
	chr11:126345543	["G","A"]	262	0.12497	99.875	0.015617	0.10053	0.87655	DCPS	ENSP00000263579.4:p.(Arg315His)	missense_variant	SNV	rs73019443
	chr10:4965969	["G","A"]	44.001	0.0209878	99.979	0.038095	0.24525	0.87656	AKR1C1	ENSP00000370254.4:p.(Arg47His)	missense_variant	SNV	rs1138575
	chr5:168749564	["C","T"]	44.001	0.0209878	99.979	-0.038074	0.24514	0.87657	SLIT3	ENSP00000332164.8:p.(Arg682Gln)	missense_variant	SNV	rs138307962
	chr11:119025983	["G","A"]	99.004	0.0472235	99.9528	-0.025381	0.16341	0.87657	SLC37A4	ENSP00000476176.2:p.(Thr323Ile)	missense_variant	SNV	rs202209699	benign, likely benign, uncertain significance	Glucose-6-phosphate transport defect, not provided
	chr15:68307612	["T","C"]	145.01	0.0691677	99.9308	0.020873	0.13442	0.87659	ITGA11	ENSP00000403392.2:p.(Asn1088Asp)	missense_variant	SNV	rs192666376
	chr10:6223993	["G","A"]	217	0.103506	99.8965	0.017071	0.10993	0.87659	PFKFB3	ENSP00000492001.1:p.(Val417Ile)	missense_variant	SNV	rs143044080
	chr1:152086802	["G","A"]	822.02	0.392092	99.6079	-0.0088807	0.057193	0.8766	TCHHL1	ENSP00000357796.1:p.(Gln294Ter)	stop_gained	SNV	rs61749316	benign	not provided
	chr6:169649198	["C","T"]	23	0.0109707	99.989	0.052657	0.33915	0.87661	WDR27	ENSP00000416289.1:p.(Arg520Gln)	missense_variant, splice_region_variant	SNV	rs779324153
	chr3:57334855	["G","A"]	67.001	0.0319585	99.968	0.030828	0.19855	0.87661	DNAH12	ENSP00000418137.2:p.(Pro3254Ser)	missense_variant	SNV	rs370948718
	chr6:43520078	["G","A"]	89.002	0.0424527	99.9575	0.026756	0.17233	0.87662	POLR1C	ENSP00000361465.3:p.(Gly132Asp)	missense_variant	SNV	rs201320592	uncertain significance, pathogenic	Hypomyelinating leukodystrophy 11, Treacher Collins syndrome 3, not provided
	chr20:59038550	["C","G"]	122.03	0.0582065	99.9418	-0.022854	0.1472	0.87662	PRELID3B	ENSP00000348206.4:p.(Leu39Phe)	missense_variant	SNV	rs200561952
	chr6:56170863	["T","C"]	73.013	0.0348261	99.9652	-0.0296	0.19067	0.87663	COL21A1	ENSP00000244728.5:p.(Asn271Ser)	missense_variant, splice_region_variant	SNV	rs185452039
	chr1:156317158	["C","T"]	110	0.0524684	99.9475	0.024092	0.15519	0.87663	CCT3		intron_variant, splice_region_variant	SNV	rs144189168
	chr12:49526185	["C","T"]	142	0.0677319	99.9323	-0.021222	0.1367	0.87663	SPATS2	ENSP00000448228.1:p.(Thr523Met)	missense_variant	SNV	rs113991011
	chr12:10010852	["T","C"]	145.01	0.0691677	99.9308	0.021015	0.13537	0.87663	CLEC12B		splice_donor_variant	SNV	rs148958407
	chr11:68784810	["C","T"]	280.02	0.133565	99.8664	-0.01506	0.097004	0.87663	CPT1A		intron_variant, splice_region_variant	SNV	rs140999795	likely benign	Carnitine palmitoyl transferase 1A deficiency
	chr13:102730037	["G","A"]	82.003	0.0391142	99.9609	0.027882	0.17961	0.87664	CCDC168	ENSP00000320232.3:p.(Ala6887Val)	missense_variant	SNV	rs183474409
	chr10:38358880	["G","T"]	117	0.0558073	99.9442	-0.023379	0.15061	0.87664	AL117339.5		3_prime_UTR_variant, NMD_transcript_variant	SNV	rs540275686
	chr17:73348594	["C","G"]	66	0.031481	99.9685	0.031111	0.20045	0.87666	SDK2		intron_variant, splice_region_variant	SNV	rs374117631
	chr8:3118420	["A","G"]	39.005	0.0186048	99.9814	-0.040425	0.26049	0.87667	CSMD1	ENSP00000430733.1:p.(Tyr2138His)	missense_variant	SNV	rs758794163
	chr6:31505736	["C","T"]	44.002	0.0209883	99.979	0.038023	0.245	0.87667	MICB	ENSP00000252229.6:p.(Arg64Cys)	missense_variant	SNV	rs2240858
	chr17:6640294	["C","G"]	933	0.445027	99.555	0.0083566	0.053846	0.87667	AC004706.4	ENSP00000488967.1:p.(Gly8Ala)	missense_variant	SNV	rs186996271
	chr1:60055344	["G","T"]	42.002	0.0200343	99.98	-0.038027	0.24507	0.87669	C1orf87	ENSP00000360244.3:p.(Pro68Thr)	missense_variant	SNV	rs192013463
	chr1:153958475	["C","T"]	46	0.0219413	99.9781	-0.037204	0.23976	0.87669	CRTC2	ENSP00000357622.1:p.(Gly8Glu)	missense_variant	SNV	rs148383102
	chr17:74866776	["A","T"]	1124	0.536132	99.4639	-0.0076295	0.049174	0.8767	FDXR		intron_variant, splice_region_variant	SNV	rs146837822
	chr1:54169907	["A","T"]	190.02	0.0906368	99.9094	0.018394	0.11856	0.87671	AL357673.1		NMD_transcript_variant, intron_variant	SNV	rs760460642
	chr8:73787026	["T","G"]	881.03	0.420238	99.5798	0.008589	0.055363	0.87671	AC022826.2		NMD_transcript_variant, intron_variant	SNV	rs114185863
	chr10:11462716	["C","T"]	102	0.0486525	99.9513	-0.025005	0.16119	0.87672	USP6NL	ENSP00000368539.2:p.(Glu761Lys)	missense_variant	SNV	rs143605121
	chr18:80044290	["C","T"]	370	0.176485	99.8235	0.013168	0.084884	0.87672	RBFA		intron_variant, splice_region_variant	SNV	rs73483553
	chr18:80044290	["C","T"]	370	0.176485	99.8235	0.013168	0.084884	0.87672	AC090360.1		NMD_transcript_variant, intron_variant	SNV	rs73483553
	chr14:91289113	["A","G"]	878.41	0.418989	99.581	0.0086275	0.055615	0.87672	CCDC88C	ENSP00000374507.6:p.(Val1478Ala)	missense_variant	SNV	rs201222692	benign, likely benign	not provided, not specified
	chr1:225388385	["G","A"]	48	0.0228953	99.9771	0.036412	0.23475	0.87673	DNAH14	ENSP00000414402.1:p.(Ala4260Thr)	missense_variant	SNV	rs146075975
	chr1:46402196	["GTGGGAAAGGTAAGGCCAGCCAAGGCCAGCCCCTCCC","G"]	937.02	0.446945	99.5531	-0.0082655	0.053287	0.87673	FAAH		coding_sequence_variant, intron_variant, splice_donor_variant	deletion
	chr2:44322869	["A","G"]	985.02	0.46984	99.5302	-0.0080531	0.051916	0.87673	PREPL		NMD_transcript_variant, intron_variant	SNV	rs113850456	benign	Myasthenic syndrome, congenital, 22
	chr8:99877260	["T","C"]	51.001	0.0243267	99.9757	0.035326	0.22776	0.87674	COX6C		NMD_transcript_variant, intron_variant	SNV	rs182902606
	chr3:182961360	["C","T"]	291.01	0.138808	99.8612	-0.014768	0.095215	0.87674	DCUN1D1		intron_variant, splice_region_variant	SNV	rs192147858
	chr19:55095905	["C","A"]	60.002	0.0286201	99.9714	-0.032539	0.2098	0.87675	PPP1R12C	ENSP00000263433.1:p.(Val397Phe)	missense_variant	SNV	rs182130382
	chr5:132645594	["G","A"]	440	0.209874	99.7901	-0.011991	0.07732	0.87675	AC116366.3		3_prime_UTR_variant, NMD_transcript_variant	SNV	rs76168702
	chr2:223052230	["T","C"]	226.04	0.107818	99.8922	-0.016779	0.1082	0.87676	KCNE4	ENSP00000281830.4:p.(Leu29Pro)	missense_variant	SNV	rs72548793
	chr19:15794463	["C","T"]	53.001	0.0252807	99.9747	-0.034612	0.2232	0.87677	OR10H5	ENSP00000493242.1:p.(Arg139Trp)	missense_variant	SNV	rs145808850
	chr13:114272439	["C","T"]	43	0.0205104	99.9795	0.038443	0.24793	0.87678	CDC16	ENSP00000353549.3:p.(Thr620Met)	missense_variant	SNV	rs373980044
	chr20:37067275	["C","T"]	60.007	0.0286225	99.9714	-0.03253	0.20981	0.87678	RBL1	ENSP00000362768.3:p.(Asp172Asn)	missense_variant	SNV	rs147787006
	chr22:27996137	["G","A"]	256	0.122108	99.8779	0.015772	0.10173	0.87679	TTC28	ENST00000397906.6:c.5242C>T(p.(Leu1748=))	splice_region_variant, synonymous_variant	SNV	rs753458654
	chr1:161171901	["C","T"]	406.02	0.193666	99.8063	0.012566	0.081056	0.8768	B4GALT3	ENSP00000480428.1:p.(Arg366His)	missense_variant	SNV	rs111614721
	chr2:232379904	["G","T"]	50	0.0238493	99.9762	-0.035625	0.22982	0.87681	ALPP	ENSP00000375881.2:p.(Ala209Ser)	missense_variant	SNV	rs138033708
	chr1:36472656	["A","G"]	173.02	0.082528	99.9175	-0.01922	0.12399	0.87682	CSF3R	ENSP00000362195.1:p.(Met235Thr)	missense_variant	SNV	rs141729889	likely benign	Autosomal recessive severe congenital neutropenia due to CSF3R deficiency
	chr17:41518578	["C","T"]	721.66	0.344221	99.6558	0.0094636	0.061056	0.87682	KRT15	ENSP00000254043.3:p.(Gly84Ser)	missense_variant	SNV	rs115538401
	chr6:8064353	["G","A"]	784	0.373957	99.626	0.0089866	0.057978	0.87682	BLOC1S5-TXNDC5	ENST00000439343.2:c.12C>T(p.(Thr4=))	NMD_transcript_variant, synonymous_variant	SNV	rs144221198
	chr6:8064353	["G","A"]	784	0.373957	99.626	0.0089866	0.057978	0.87682	EEF1E1-BLOC1S5		NMD_transcript_variant, intron_variant	SNV	rs144221198
	chr6:127440169	["A","G"]	97.009	0.0462719	99.9537	-0.025578	0.16502	0.87683	SOGA3		3_prime_UTR_variant, NMD_transcript_variant	SNV	rs561081256
	chr6:44378084	["C","T"]	142	0.0677319	99.9323	-0.021195	0.13675	0.87683	AL353588.1		3_prime_UTR_variant, NMD_transcript_variant	SNV	rs113546457
	chr5:35876347	["C","T"]	973.03	0.464121	99.5359	0.0080908	0.052201	0.87683	IL7R	ENSP00000306157.3:p.(Thr414Met)	missense_variant	SNV	rs2229232	benign	Severe combined immunodeficiency, autosomal recessive, T cell-negative, B cell-positive, NK cell-positive, not specified
	chr9:137279426	["G","A"]	505	0.240878	99.7591	0.011236	0.072504	0.87684	TOR4A	ENSP00000350102.2:p.(Arg246His)	missense_variant	SNV	rs201969591
	chr11:56542581	["C","T"]	117	0.0558073	99.9442	-0.023312	0.15044	0.87685	OR5M11	ENSP00000432417.2:p.(Arg226Gln)	missense_variant	SNV	rs201723938
	chr20:36754779	["C","A"]	124.01	0.059151	99.9408	-0.022445	0.14484	0.87685	DSN1	ENSP00000362855.4:p.(Lys315Asn)	missense_variant	SNV	rs140941590
	chr1:217431232	["C","A"]	50.001	0.0238497	99.9762	0.034944	0.22554	0.87687	GPATCH2	ENSP00000355902.3:p.(Met500Ile)	missense_variant	SNV	rs372815262
	chr3:42125503	["G","A"]	103	0.0491295	99.9509	-0.024821	0.1602	0.87687	TRAK1	ENSP00000328998.5:p.(Asp59Asn)	missense_variant	SNV	rs201653558
	chr17:18171736	["C","T"]	105	0.0500835	99.9499	-0.024586	0.15868	0.87687	MYO15A	ENSP00000205890.5:p.(Ala3394Val)	missense_variant	SNV	rs200249886	benign, uncertain significance	Autosomal recessive nonsyndromic hearing loss 3, Hearing impairment, not provided, not specified
	chr1:78629754	["T","C"]	148.01	0.0705986	99.9294	0.02075	0.13396	0.8769	IFI44L	ENSP00000359787.4:p.(Tyr188His)	missense_variant	SNV	rs34246900
	chr2:135345591	["T","A"]	106.01	0.0505652	99.9494	-0.024266	0.15667	0.87691	ZRANB3	ENSP00000264159.6:p.(Arg212Ser)	missense_variant	SNV	rs199835442
	chr8:143721830	["C","T"]	53.001	0.0252807	99.9747	-0.034597	0.22338	0.87692	MAPK15	ENSP00000337691.4:p.(Arg470Trp)	missense_variant	SNV	rs536928468
	chr4:151717074	["C","A"]	326.01	0.155502	99.8445	0.014026	0.090567	0.87692	GATB	ENSP00000263985.6:p.(Ala148Ser)	missense_variant, splice_region_variant	SNV	rs116634238
	chr19:13889537	["G","A"]	439.04	0.209416	99.7906	-0.012117	0.078237	0.87692	C19orf57	ENSP00000465822.1:p.(Pro440Leu)	missense_variant	SNV	rs73922796
	chr7:143183996	["C","T"]	606.14	0.28912	99.7109	0.010266	0.066283	0.87692	TAS2R39	ENSP00000405095.1:p.(Ser193Phe)	missense_variant	SNV	rs35474877
	chr16:10767546	["A","G"]	627.07	0.299103	99.7009	-0.010097	0.065203	0.87693	TVP23A		NMD_transcript_variant, intron_variant	SNV	rs147535477
	chr7:44007374	["C","T"]	61.098	0.0291429	99.9709	0.031741	0.20499	0.87694	SPDYE1	ENSP00000258704.3:p.(Arg247Trp)	missense_variant	SNV	rs144910167
	chr14:73886795	["T","TG"]	448.15	0.213761	99.7862	0.011892	0.076796	0.87694	AC005520.1		NMD_transcript_variant, intron_variant	insertion	rs757438473
	chr1:158465914	["T","C"]	473.02	0.225624	99.7744	0.011612	0.074993	0.87694	OR10K1	ENSP00000493023.1:p.(Met118Thr)	missense_variant	SNV	rs145698229
	chr10:6101335	["C","T"]	51	0.0243263	99.9757	0.035229	0.22755	0.87696	RBM17	ENSP00000388638.1:p.(Ser63Leu)	missense_variant	SNV	rs780000465
	chr16:4752488	["C","T"]	81.002	0.0386368	99.9614	0.027974	0.18068	0.87696	ZNF500	ENSP00000219478.5:p.(Arg444Gln)	missense_variant	SNV	rs373754612
	chr12:6970961	["G","T"]	1278	0.609587	99.3904	0.0071241	0.046015	0.87696	EMG1	ENSP00000470560.1:p.(Arg13Leu)	missense_variant	SNV	rs36061201	benign, likely benign	not provided
	chr12:6970961	["G","T"]	1278	0.609587	99.3904	0.0071241	0.046015	0.87696	EMG1	ENSP00000480420.1:p.(Arg14Leu)	NMD_transcript_variant, missense_variant	SNV	rs36061201	benign, likely benign	not provided
	chr1:13392054	["A","G"]	1402.3	0.668877	99.3311	0.006757	0.043642	0.87696	PRAMEF17	ENSP00000365266.3:p.(His326Arg)	missense_variant	SNV	rs201711294
	chr11:61248504	["G","A"]	42.004	0.0200353	99.98	0.038836	0.25087	0.87697	PGA5	ENSP00000309542.5:p.(Val248Ile)	missense_variant	SNV	rs375991948
	chr5:110420591	["C","A"]	68.005	0.0324374	99.9676	-0.030538	0.19726	0.87697	TMEM232	ENSP00000401477.2:p.(Glu655Ter)	stop_gained	SNV	rs192501577
	chr22:38247879	["G","A"]	79.002	0.0376828	99.9623	-0.028306	0.18285	0.87697	TMEM184B	ENSP00000355210.3:p.(Pro28Leu)	missense_variant	SNV	rs146529326
	chr19:11780429	["G","T"]	129	0.0615311	99.9385	0.02216	0.14314	0.87697	ZNF441	ENSP00000350576.4:p.(Gly202Val)	missense_variant	SNV	rs148272848
	chr4:78466217	["G","T"]	279.01	0.133084	99.8669	0.015031	0.097095	0.87697	FRAS1	ENSP00000422834.2:p.(Val2347Phe)	missense_variant	SNV	rs201369510	likely benign, uncertain significance	Fraser syndrome 1, not provided, not specified
	chr8:43122830	["G","A"]	324.01	0.154548	99.8455	-0.013983	0.090332	0.87698	POMK	ENSP00000331258.5:p.(Asp336Asn)	missense_variant	SNV	rs113361507	benign, likely benign	Limb-girdle muscular dystrophy due to POMK deficiency, Muscular dystrophy-dystroglycanopathy (congenital with brain and eye anomalies), type a, 12, not provided, not specified
	chr1:43445992	["G","A"]	121	0.0577152	99.9423	-0.022917	0.14806	0.87699	SZT2		intron_variant, splice_region_variant	SNV	rs147419780	likely benign, uncertain significance	not provided, not specified
	chr13:75835230	["T","C"]	228.05	0.108777	99.8912	0.016673	0.10772	0.87699	LMO7		intron_variant, splice_region_variant	SNV	rs370656892
	chr16:75694069	["G","A"]	1670	0.796566	99.2034	0.0062247	0.040218	0.877	DUXB	ENSP00000491301.1:p.(His300Tyr)	missense_variant	SNV	rs76932916
	chr11:128772863	["C","T"]	46	0.0219413	99.9781	0.0371	0.23973	0.87701	FLI1	ENSP00000433488.2:p.(Thr156Ile)	missense_variant	SNV	rs180719406
	chr19:4852139	["C","T"]	211	0.100644	99.8994	-0.017165	0.11091	0.87701	PLIN3	ENSP00000221957.3:p.(Gly171Ser)	missense_variant	SNV	rs144123988
	chr1:154138178	["G","A"]	237.01	0.11305	99.8869	0.016421	0.10611	0.87701	NUP210L	ENSP00000357547.3:p.(His260Tyr)	missense_variant	SNV	rs150363452
	chr3:183776000	["T","TGGAGGCGGCAGCACAGGA"]	101.07	0.0482089	99.9518	0.02503	0.16176	0.87703	YEATS2	ENSP00000306983.5:p.(Ser822_Gly827dup)	inframe_insertion	insertion	rs779981836
	chr16:20735298	["G","T"]	356.03	0.169821	99.8302	-0.013309	0.086015	0.87703	THUMPD1		NMD_transcript_variant, intron_variant	SNV	rs139835604
	chr13:46152798	["C","T"]	208.01	0.0992177	99.9008	-0.017417	0.11257	0.87704	LCP1	ENSP00000381581.1:p.(Glu241Lys)	missense_variant	SNV	rs140316594
	chr7:158829192	["C","A"]	279.05	0.133103	99.8669	-0.015131	0.097788	0.87704	ESYT2	ENSP00000481296.1:p.(Ser152Ile)	missense_variant	SNV	rs202087832
	chr3:101565878	["A","G"]	54.004	0.0257591	99.9742	0.034212	0.22112	0.87705	TRMT10C	ENSP00000312356.6:p.(Asn366Ser)	missense_variant	SNV	rs200473482
	chr20:35001982	["G","A"]	63	0.0300501	99.9699	-0.031714	0.20499	0.87705	MYH7B	ENSP00000262873.7:p.(Arg1946His)	missense_variant	SNV	rs200260477	uncertain significance	not provided
	chr11:107353681	["T","C"]	102.02	0.0486621	99.9513	0.024901	0.16095	0.87705	CWF19L2	ENSP00000282251.5:p.(Lys643Arg)	missense_variant	SNV	rs185277417
	chr7:100819734	["C","T"]	29	0.0138326	99.9862	0.046685	0.30179	0.87706	EPHB4	ENSP00000350896.3:p.(Gly374Arg)	missense_variant	SNV	rs534368922
	chr16:1487700	["G","A"]	45	0.0214643	99.9785	-0.037488	0.24233	0.87706	PTX4	ENSP00000445277.2:p.(Arg138Trp)	missense_variant	SNV	rs200278596
	chr1:203307602	["A","G"]	99.005	0.0472239	99.9528	0.025275	0.16338	0.87706	BTG2		3_prime_UTR_variant, NMD_transcript_variant	SNV	rs145883516
	chr2:218664175	["C","G"]	453	0.216074	99.7839	-0.011795	0.076249	0.87706	RNF25	ENSP00000295704.2:p.(Glu388Gln)	missense_variant	SNV	rs146626696
	chr6:152149631	["A","G"]	86.008	0.0410246	99.959	0.02712	0.17533	0.87707	SYNE1	ENSP00000356224.5:p.(Ile8163Thr)	missense_variant	SNV	rs139643725	uncertain significance	Autosomal recessive ataxia, Beauce type, Emery-Dreifuss muscular dystrophy 4, autosomal dominant, not provided, not specified
	chr11:6870137	["G","A"]	116	0.0553303	99.9447	0.023397	0.15126	0.87707	OR10A2	ENSP00000493131.1:p.(Arg128His)	missense_variant	SNV	rs142536668
	chr6:87348878	["C","T"]	372.01	0.177443	99.8226	0.013157	0.085056	0.87707	C6orf163	ENSP00000373575.3:p.(Ala72Val)	missense_variant	SNV	rs9353479
	chr9:37918917	["TC","T"]	60.008	0.0286229	99.9714	0.032452	0.20981	0.87708	AL138752.2		NMD_transcript_variant, intron_variant	deletion	rs750435964
	chr6:97179504	["C","T"]	139.01	0.0663057	99.9337	0.021237	0.1373	0.87708	MMS22L	ENSP00000275053.4:p.(Val814Ile)	missense_variant	SNV	rs73758125
	chr19:54278319	["A","C"]	366	0.174577	99.8254	0.013165	0.085114	0.87708	LILRB2	ENSP00000375629.4:p.(Leu400Arg)	missense_variant	SNV	rs4993130
	chr3:49005129	["G","A"]	56	0.0267112	99.9733	0.0336	0.21724	0.87709	P4HTM	ENSP00000341422.4:p.(Val386Met)	missense_variant	SNV	rs199566450
	chr11:32953893	["A","G"]	73.003	0.0348214	99.9652	-0.029453	0.19045	0.87709	QSER1	ENSP00000382241.2:p.(Asn1276Ser)	missense_variant	SNV	rs199580773
	chr19:52277540	["A","G"]	150.24	0.0716623	99.9283	0.020531	0.13275	0.87709	ZNF766	ENSP00000468950.1:p.(Gln21Arg)	missense_variant, splice_region_variant	SNV	rs141669779
	chr22:21957428	["C","T"]	267.12	0.127412	99.8726	0.015339	0.099189	0.8771	TOP3B	ENSP00000349705.5:p.(Glu759Lys)	missense_variant	SNV	rs561936553
	chr17:59203521	["G","A"]	36.007	0.0171748	99.9828	0.041901	0.27097	0.87711	PRR11		NMD_transcript_variant, intron_variant	SNV	rs192983561
	chr11:121145754	["C","T"]	96.001	0.0457911	99.9542	0.025651	0.16589	0.87711	TECTA	ENSP00000376543.1:p.(Pro1248Leu)	missense_variant	SNV	rs138768918	uncertain significance, pathogenic	Autosomal dominant nonsyndromic hearing loss 12, Autosomal recessive nonsyndromic hearing loss 21, Hearing impairment, not provided, not specified
	chr11:118501013	["C","T"]	27	0.0128786	99.9871	-0.048368	0.31281	0.87712	KMT2A	ENSP00000436786.1:p.(Thr2062Ile)	missense_variant	SNV	rs145061625	benign	not provided
	chr5:79734989	["C","T"]	71.001	0.0338664	99.9661	-0.029858	0.1931	0.87712	CMYA5	ENSP00000394770.2:p.(Pro2075Leu)	missense_variant	SNV	rs201456508
	chr4:52745348	["A","G"]	198.03	0.0944574	99.9055	-0.017887	0.11569	0.87712	ERVMER34-1	ENSP00000460602.1:p.(Leu58Pro)	missense_variant	SNV	rs190577612
	chr9:127887478	["G","A"]	51.001	0.0243267	99.9757	0.035212	0.22776	0.87713	ST6GALNAC6		intron_variant, splice_region_variant	SNV	rs759204910
	chr10:53840486	["G","T"]	157	0.0748867	99.9251	0.020063	0.12977	0.87713	PCDH15	ENSP00000484703.1:p.(Arg1278Ser)	missense_variant	SNV	rs111033363	likely benign, uncertain significance	Autosomal recessive nonsyndromic hearing loss 23, Usher syndrome type 1, Usher syndrome type 1D, Usher syndrome type 1D, Usher syndrome type 1F, Usher syndrome type 1F, not provided, not specified
	chr6:166308121	["G","A"]	290.04	0.138345	99.8617	-0.014786	0.095629	0.87713	PRR18	ENSP00000319590.3:p.(Pro8Ser)	missense_variant	SNV	rs747922558
	chr16:3031048	["G","A"]	789.05	0.376365	99.6236	0.0090169	0.058329	0.87715	BICDL2	ENSP00000459043.1:p.(Arg129Trp)	missense_variant	SNV	rs61747753
	chr1:33094633	["G","A"]	49	0.0233723	99.9766	0.035909	0.23231	0.87716	AZIN2	ENSP00000362540.1:p.(Glu225Lys)	missense_variant	SNV	rs151049367
	chr4:39115226	["G","T"]	60.001	0.0286196	99.9714	-0.032426	0.20979	0.87717	KLHL5	ENSP00000371355.3:p.(Val703Phe)	missense_variant	SNV	rs199522363
	chr20:34644174	["T","C"]	146.01	0.0696446	99.9304	0.020853	0.13492	0.87717	PIGU	ENSP00000217446.3:p.(Asn103Ser)	missense_variant	SNV	rs146928506
	chr1:18871484	["ACAGTGTAGAAC","A"]	669	0.319103	99.6809	-0.0098254	0.063571	0.87717	AL080251.1		NMD_transcript_variant, intron_variant	deletion	rs202160444
	chr2:240967459	["G","A"]	63.003	0.0300515	99.9699	0.031776	0.20562	0.87719	CROCC2	ENSP00000397968.2:p.(Glu1423Lys)	missense_variant	SNV	rs1033874369
	chr1:119935502	["A","C"]	535.05	0.255211	99.7448	0.010865	0.070313	0.8772	NOTCH2	ENSP00000256646.2:p.(Phe1209Val)	missense_variant	SNV	rs147223770	benign, likely benign	Hajdu-Cheney syndrome, not provided, not specified
	chr18:80047507	["A","G"]	83.002	0.0395907	99.9604	0.027561	0.17839	0.87721	AC090360.1		NMD_transcript_variant, intron_variant	SNV	rs761756698
	chr5:66053735	["A","G"]	214.01	0.10208	99.8979	0.017238	0.11157	0.87721	ERBIN	ENSP00000426632.1:p.(His806Arg)	missense_variant	SNV	rs149409198	likely benign	not provided
	chr21:33437046	["G","A"]	565.08	0.269535	99.7305	0.010595	0.068569	0.87721	TMEM50B		NMD_transcript_variant, intron_variant	SNV	rs148361896
	chr9:99828291	["G","T"]	132	0.0629621	99.937	-0.021865	0.14152	0.87722	NR4A3	ENSP00000482027.1:p.(Leu94Phe)	missense_variant	SNV	rs137876606
	chr1:9601117	["G","A"]	442	0.210828	99.7892	0.011936	0.077268	0.87723	TMEM201	ENSP00000344503.6:p.(Ala207Thr)	missense_variant	SNV	rs147993388
	chr2:233693128	["A","G"]	51.004	0.0243282	99.9757	-0.035155	0.22758	0.87724	UGT1A6	ENSP00000303174.6:p.(Met42Val)	missense_variant	SNV	rs148594741
	chr4:186105585	["C","G"]	22	0.0104937	99.9895	0.053502	0.34638	0.87725	FAM149A	ENSP00000348732.5:p.(Thr170Arg)	missense_variant	SNV	rs568591648
	chr2:71570231	["C","T"]	128	0.0610541	99.9389	0.022233	0.14395	0.87726	DYSF	ENST00000410020.7:c.2982C>T(p.(Asn994=))	splice_region_variant, synonymous_variant	SNV	rs142404822	benign, likely benign, uncertain significance	Autosomal recessive limb-girdle muscular dystrophy type 2B, Miyoshi muscular dystrophy 1, Qualitative or quantitative defects of dysferlin, not provided
	chr1:152356831	["A","T"]	67.001	0.0319585	99.968	0.030659	0.19853	0.87727	FLG2	ENSP00000373370.4:p.(Ser319Thr)	missense_variant	SNV	rs147381497
	chr10:45307735	["T","G"]	73.001	0.0348204	99.9652	0.029425	0.19053	0.87727	OR13A1		intron_variant, splice_region_variant	SNV	rs772663603
	chr3:12810210	["G","A"]	718.01	0.34248	99.6575	0.0093916	0.060816	0.87727	CAND2	ENSP00000387641.2:p.(Ala215Thr)	missense_variant	SNV	rs140295185
	chr9:27062668	["G","A"]	1448.5	0.690913	99.3091	-0.006619	0.042863	0.87728	IFT74	ENSP00000389224.1:p.(Val579Met)	missense_variant	SNV	rs138591335	benign	not provided
	chr19:57609583	["C","T"]	325.01	0.155025	99.845	-0.013963	0.09043	0.87729	ZNF530		NMD_transcript_variant, intron_variant	SNV	rs148352531
	chr1:158613859	["T","C"]	45.003	0.0214658	99.9785	-0.036616	0.23715	0.8773	SPTA1	ENSP00000357129.4:p.(Asp2284Gly)	missense_variant	SNV	rs374589766	uncertain significance	Elliptocytosis 2, Hereditary spherocytosis type 3, Pyropoikilocytosis, hereditary, not provided
	chr5:132410991	["G","A"]	65.002	0.031005	99.969	0.031146	0.20174	0.8773	AC116366.3		5_prime_UTR_variant, NMD_transcript_variant	SNV	rs1052830583
	chr3:151446011	["TAGG","T"]	122.01	0.058197	99.9418	0.022764	0.14744	0.8773	IGSF10	ENSP00000282466.3:p.(Pro1323del)	inframe_deletion	deletion	rs571981269
	chr12:119193766	["G","A"]	123	0.0586692	99.9413	-0.022677	0.14688	0.8773	HSPB8	ENSP00000281938.2:p.(Glu167Lys)	missense_variant	SNV	rs148514935	benign, likely benign	Charcot-Marie-Tooth disease axonal type 2L, Neuronopathy, distal hereditary motor, type 2A, not provided
	chr9:122527244	["G","A"]	138	0.065824	99.9342	-0.021374	0.13843	0.8773	OR1N1	ENSP00000480866.1:p.(Ala18Val)	missense_variant	SNV	rs147834588
	chr7:87904392	["A","G"]	196.01	0.0934939	99.9065	0.017849	0.1156	0.8773	DBF4	ENSP00000265728.1:p.(Glu342Gly)	missense_variant	SNV	rs149979540
	chr12:558051	["G","A"]	42.001	0.0200339	99.98	-0.038706	0.25074	0.87732	B4GALNT3	ENSP00000266383.5:p.(Arg857His)	missense_variant	SNV	rs143789073
	chr19:2994894	["C","T"]	100	0.0476985	99.9523	0.024885	0.1612	0.87732	TLE6		intron_variant, splice_region_variant	SNV	rs372086778	benign	not provided
	chr11:56346810	["T","A"]	437.01	0.208447	99.7916	0.012075	0.078222	0.87732	OR8K1	ENSP00000279783.2:p.(Tyr258Asn)	missense_variant	SNV	rs147138524
	chr6:7601411	["G","A"]	39.001	0.0186029	99.9814	-0.040191	0.26039	0.87733	SNRNP48	ENSP00000339834.4:p.(Arg161His)	missense_variant	SNV	rs143226311
	chr11:55368803	["C","T"]	579.02	0.276184	99.7238	0.010478	0.067879	0.87733	OR4A15	ENSP00000325065.3:p.(Thr307Ile)	missense_variant	SNV	rs61753622
	chr6:160611561	["C","T"]	33.009	0.0157448	99.9843	0.043653	0.28287	0.87735	LPA		splice_donor_variant	SNV	rs559580002
	chr8:38260601	["C","T"]	47.003	0.0224197	99.9776	0.036619	0.23727	0.87735	DDHD2		3_prime_UTR_variant, splice_region_variant	SNV	rs145138059	likely benign	not specified
	chr13:112831370	["C","T"]	95	0.0453136	99.9547	0.025759	0.16694	0.87737	ATP11A		intron_variant, splice_region_variant	SNV	rs201070163
	chr11:94544573	["G","A"]	117	0.0558073	99.9442	-0.02319	0.15028	0.87737	FUT4	ENSP00000351602.2:p.(Arg147Gln)	missense_variant	SNV	rs746316275
	chr7:100606514	["G","A"]	120	0.0572383	99.9428	0.0229	0.14841	0.87737	PCOLCE	ENSP00000223061.5:p.(Arg275Gln)	missense_variant	SNV	rs112285224
	chr15:50612757	["T","C"]	149.01	0.0710756	99.9289	0.020605	0.13353	0.87737	TRPM7	ENSP00000320239.7:p.(Thr615Ala)	missense_variant	SNV	rs150072757
	chr2:178545966	["A","G"]	136.01	0.0648748	99.9351	-0.021509	0.1394	0.87738	TTN	ENSP00000467141.1:p.(Ile31757Thr)	missense_variant	SNV	rs72648259	benign, likely benign, uncertain significance	Autosomal recessive limb-girdle muscular dystrophy type 2J, Autosomal recessive limb-girdle muscular dystrophy type 2J, Cardiomyopathy, Dilated cardiomyopathy 1G, Dilated cardiomyopathy 1G, Early-onset myopathy with fatal cardiomyopathy, Myopathy, myofibrillar, 9, with early respiratory failure, Tibial muscular dystrophy, not provided, not specified
	chr5:141102563	["C","G"]	212.76	0.101483	99.8985	-0.017195	0.11144	0.87738	PCDHB3	ENSP00000231130.2:p.(His638Gln)	missense_variant	SNV	rs144773246
	chr19:21537153	["A","G"]	910.39	0.434243	99.5658	-0.0084408	0.054715	0.8774	ZNF429	ENSP00000351280.3:p.(Lys367Arg)	missense_variant	SNV	rs147972800
	chr3:57507683	["T","A"]	158	0.0753637	99.9246	-0.019954	0.12938	0.87743	DNAH12	ENSP00000418137.2:p.(Asp286Val)	missense_variant	SNV	rs144173391
	chr11:130121739	["AGAAGAG","A"]	54.469	0.0259809	99.974	-0.034103	0.22113	0.87744	APLP2	ENSP00000263574.5:p.(Glu218_Glu219del)	inframe_deletion	deletion
	chr21:33353777	["A","AGAT"]	163	0.0777486	99.9223	-0.019683	0.12764	0.87745	IFNAR1	ENSP00000270139.3:p.(Asp479dup)	inframe_insertion	insertion	rs564430745	likely benign	not provided
	chr11:58179612	["C","G"]	659	0.314333	99.6857	-0.0098034	0.063576	0.87745	OR9Q1	ENSP00000334934.3:p.(His56Gln)	missense_variant	SNV	rs141876179
	chr9:135881781	["G","C"]	38	0.0181254	99.9819	-0.040665	0.26377	0.87747	CAMSAP1	ENSP00000386420.3:p.(Ala146Gly)	missense_variant	SNV	rs186863224
	chr21:46125997	["G","A"]	85	0.0405438	99.9595	-0.026915	0.17457	0.87747	COL6A2	ENSP00000300527.4:p.(Val728Met)	missense_variant	SNV	rs200585528	benign, likely benign, uncertain significance	Bethlem myopathy 1, Collagen 6-related myopathy, Myosclerosis, not provided, not specified
	chr19:37893285	["C","CAATATCTG"]	108	0.0515144	99.9485	0.024131	0.15653	0.87748	WDR87	ENSP00000405012.2:p.(Leu806PhefsTer26)	frameshift_variant	insertion	rs754093316
	chr12:101357036	["T","A"]	207990	99.2082	0.791796	-0.0061932	0.040173	0.87748	UTP20	ENSP00000261637.4:p.(Leu1882Gln)	missense_variant	SNV	rs10082778
	chr1:42830785	["G","A"]	553.02	0.263782	99.7362	0.010688	0.069336	0.8775	ERMAP	ENSP00000361595.2:p.(Gly35Ser)	missense_variant	SNV	rs146429994
	chr9:136476502	["GAGCTCCTGA","G"]	1234	0.5886	99.4114	0.0071376	0.046307	0.8775	SEC16A	ENSP00000325827.7:p.(Ser369_Ala371del)	inframe_deletion	deletion	rs545335424
	chr11:60701086	["G","A"]	157.01	0.0748915	99.9251	0.020047	0.13008	0.87752	MS4A8		intron_variant, splice_region_variant	SNV	rs369148075
	chr1:26826954	["CAGCGGCAGCGGCAGCGGCAGCGGGAGCGGG","C"]	179.54	0.085638	99.9144	0.018784	0.12188	0.87752	ZDHHC18	ENSP00000363257.3:p.(Gly52_Ser61del)	inframe_deletion	deletion	rs1267620070
	chr13:87677253	["C","A"]	553.01	0.263778	99.7362	0.01073	0.069622	0.87752	SLITRK5	ENSP00000366283.2:p.(Thr622Lys)	missense_variant	SNV	rs34214269
	chr4:55118721	["C","T"]	72	0.034343	99.9657	-0.029538	0.19168	0.87753	KDR	ENSP00000263923.4:p.(Asp81Asn)	missense_variant	SNV	rs201719457
	chr19:4511877	["C","T"]	235.48	0.112321	99.8877	-0.016283	0.10567	0.87753	PLIN4	ENSP00000488481.1:p.(Gly696Ser)	missense_variant	SNV	rs201113987
	chr6:117342504	["G","T"]	46.009	0.0219456	99.9781	0.036946	0.23976	0.87754	ROS1	ENSP00000357494.3:p.(Pro1522Gln)	missense_variant	SNV	rs112739824
	chr11:34646637	["C","T"]	73.001	0.0348204	99.9652	-0.029354	0.1905	0.87754	EHF	ENSP00000435835.1:p.(Thr121Met)	missense_variant	SNV	rs146439677
	chr1:32488883	["A","G"]	589.09	0.280987	99.719	-0.010379	0.067359	0.87754	AL033529.1		NMD_transcript_variant, intron_variant	SNV	rs183166779
	chr16:1675582	["C","G"]	71	0.033866	99.9661	-0.029749	0.19312	0.87757	AL031708.1		3_prime_UTR_variant, NMD_transcript_variant	SNV	rs554728115
	chr6:41161367	["G","A"]	101	0.0481755	99.9518	-0.024968	0.16208	0.87757	TREM2	ENSP00000362205.3:p.(Thr96Met)	missense_variant	SNV	rs2234253	uncertain significance	not provided
	chr19:17284133	["C","T"]	225	0.107322	99.8927	0.016622	0.1079	0.87757	ANKLE1	ENSP00000377971.4:p.(Arg469Trp)	missense_variant	SNV	rs151076335
	chr15:38501292	["C","T"]	46.004	0.0219432	99.9781	-0.036922	0.23969	0.87758	RASGRP1		intron_variant, splice_region_variant	SNV	rs375298889	likely benign	not provided
	chr18:34794204	["C","G"]	49.001	0.0233728	99.9766	-0.035759	0.23214	0.87758	DTNA	ENSP00000405819.1:p.(Gln106Glu)	missense_variant	SNV	rs140768365	uncertain significance	Left ventricular noncompaction 1, See cases, not specified
	chr1:109271411	["G","A"]	58.001	0.0276656	99.9723	0.032875	0.21343	0.87758	CELSR2	ENSP00000271332.3:p.(Val2568Ile)	missense_variant	SNV	rs199558129
	chr18:58709552	["A","G"]	78.009	0.0372092	99.9628	0.028369	0.18417	0.87758	MALT1	ENSP00000319279.4:p.(Tyr275Cys)	missense_variant	SNV	rs145169756	uncertain significance	Combined immunodeficiency due to MALT1 deficiency
	chr19:3747984	["C","T"]	227	0.108276	99.8917	-0.016686	0.10832	0.87758	TJP3	ENSP00000467864.1:p.(Pro857Leu)	missense_variant	SNV	rs149440570
	chr19:40846912	["C","T"]	81.067	0.0386678	99.9613	0.027841	0.18076	0.87759	AC008537.1		NMD_transcript_variant, intron_variant	SNV	rs140471703
	chr19:40846912	["C","T"]	81.067	0.0386678	99.9613	0.027841	0.18076	0.87759	CYP2A6	ENSP00000301141.4:p.(Arg265Gln)	missense_variant	SNV	rs140471703
	chr12:132701283	["A","AG"]	486.06	0.231844	99.7682	0.011373	0.073843	0.8776	PXMP2	ENSP00000398708.3:p.(Phe91LeufsTer154)	frameshift_variant	insertion	rs529562240	benign	not provided
	chr12:132701283	["A","AG"]	486.06	0.231844	99.7682	0.011373	0.073843	0.8776	AC135586.2	ENSP00000442747.1:p.(Leu19AlafsTer6)	frameshift_variant	insertion	rs529562240	benign	not provided
	chr11:65557854	["C","CCAGCAGCAG"]	578.71	0.276036	99.724	-0.010421	0.067665	0.8776	LTBP3	ENSP00000301873.5:p.(Leu33_Leu35dup)	inframe_insertion	insertion	rs71036212	benign, likely benign, uncertain significance	Brachyolmia-amelogenesis imperfecta syndrome, not provided, not specified
	chr22:35330371	["A","G"]	197.02	0.0939757	99.906	-0.017845	0.11588	0.87761	TOM1	ENSP00000413697.1:p.(Met264Val)	missense_variant	SNV	rs34371697
	chr10:80144308	["C","T"]	757.01	0.361083	99.6389	-0.0092007	0.059744	0.87761	PLAC9	ENSP00000361337.3:p.(Pro83Leu)	missense_variant	SNV	rs115786338
	chr19:8094535	["G","T"]	856.02	0.408309	99.5917	0.0085873	0.055761	0.87761	FBN3	ENSP00000470498.1:p.(Thr1939Asn)	missense_variant	SNV	rs7245558	benign	not provided
	chr19:49933414	["C","T"]	654.01	0.311953	99.688	0.0098903	0.064227	0.87762	AC011452.1		NMD_transcript_variant, intron_variant	SNV	rs111938191
	chr1:180941229	["G","A"]	64.001	0.0305275	99.9695	0.031303	0.2033	0.87763	KIAA1614	ENSP00000356560.4:p.(Ala1035Thr)	missense_variant	SNV	rs376652402
	chr16:53826168	["A","G"]	119.01	0.056766	99.9432	-0.022945	0.14902	0.87763	FTO	ENSP00000490516.1:p.(Asn143Ser)	missense_variant	SNV	rs147561986	uncertain significance	Lethal polymalformative syndrome, Boissel type
	chr3:51938096	["T","C"]	37.005	0.0176508	99.9823	0.041159	0.26735	0.87765	RRP9	ENST00000232888.6:c.279A>G(p.(Gln93=))	splice_region_variant, synonymous_variant	SNV	rs535285707
	chr20:45608718	["G","A"]	582.02	0.277615	99.7224	-0.010404	0.067581	0.87765	WFDC9	ENSP00000320532.1:p.(Arg62Cys)	missense_variant	SNV	rs139643257
	chr3:78651879	["G","C"]	46.003	0.0219428	99.9781	-0.03688	0.23957	0.87766	ROBO1	ENSP00000420321.1:p.(Gln889Glu)	missense_variant	SNV	rs202189901	uncertain significance	not provided
	chr17:43877968	["G","A"]	332	0.158359	99.8416	0.013638	0.088592	0.87766	MPP2	ENSP00000428182.1:p.(Arg545Trp)	missense_variant	SNV	rs35093702
	chr5:79729290	["G","T"]	994.01	0.474128	99.5259	-0.0080167	0.052076	0.87766	CMYA5	ENSP00000394770.2:p.(Gln175His)	missense_variant	SNV	rs6895605	benign	not provided
	chr16:89226980	["G","C"]	67.001	0.0319585	99.968	0.030554	0.19853	0.87769	ZNF778	ENSP00000405289.3:p.(Gly231Ala)	missense_variant	SNV	rs199639888
	chr11:111913704	["A","G"]	54.008	0.025761	99.9742	-0.034031	0.22114	0.8777	HSPB2	ENSP00000302476.3:p.(Thr120Ala)	missense_variant	SNV	rs202246824
	chr11:111913704	["A","G"]	54.008	0.025761	99.9742	-0.034031	0.22114	0.8777	HSPB2-C11orf52	ENSP00000457706.1:p.(Thr120Ala)	NMD_transcript_variant, missense_variant	SNV	rs202246824
	chr21:14189118	["A","ACCC"]	447.03	0.213227	99.7868	-0.011874	0.077159	0.8777	LIPI	ENSP00000343331.2:p.(Gly137dup)	inframe_insertion	insertion	rs558374953	benign	not provided
	chr17:76007248	["A","G"]	707.02	0.337238	99.6628	-0.0095187	0.061854	0.8777	EVPL	ENSP00000465630.1:p.(Ile2008Thr)	missense_variant	SNV	rs145759378
	chr9:76703904	["T","G"]	1059	0.505128	99.4949	0.0077767	0.050535	0.8777	PRUNE2	ENSP00000365908.3:p.(Glu2570Ala)	missense_variant	SNV	rs140137838
	chrX:1600655	["G","T"]	986.03	0.470322	99.5297	-0.0080164	0.052095	0.87771	AKAP17A		intron_variant, splice_region_variant	SNV	rs192024262
	chr8:42465922	["A","G"]	115.04	0.0548724	99.9451	0.023363	0.15184	0.87772	SLC20A2		intron_variant, splice_region_variant	SNV	rs371924916	benign	Idiopathic basal ganglia calcification 1, not provided
	chr16:19700470	["G","C"]	127	0.0605772	99.9394	-0.022196	0.14426	0.87772	VPS35L	ENSP00000251143.6:p.(Arg1051Ser)	missense_variant	SNV	rs140163660
	chr3:113659763	["G","A"]	247.01	0.11782	99.8822	0.015928	0.10353	0.87772	USF3	ENSP00000320794.4:p.(Pro640Leu)	missense_variant	SNV	rs183889251
	chr5:140641775	["C","G"]	703.01	0.335326	99.6647	0.0095201	0.061875	0.87772	TMCO6	ENSP00000252100.6:p.(Phe103Leu)	missense_variant	SNV	rs61741389
	chr1:25822450	["T","TCGGCCTCCCAAAGTGCTGGGATTACAGATGTGAGCCACTGCGCCTGGCCGCAGA"]	96.32	0.0459432	99.9541	0.025552	0.16609	0.87773	AL020996.2		NMD_transcript_variant, intron_variant	insertion	rs1557440649
	chr4:182754773	["C","T"]	82	0.0391128	99.9609	0.027614	0.17953	0.87775	TENM3	ENSP00000424226.1:p.(Ala1469Val)	missense_variant	SNV	rs201885125
	chr1:161307359	["G","A"]	83.001	0.0395903	99.9604	-0.027471	0.17859	0.87775	MPZ	ENSP00000432943.1:p.(Arg45Trp)	missense_variant	SNV	rs200151353	likely benign, uncertain significance	Charcot-Marie-Tooth disease dominant intermediate D, Charcot-Marie-Tooth disease type 1B, Charcot-Marie-Tooth disease type 2I, Charcot-Marie-Tooth disease type 2J, Charcot-Marie-Tooth disease type 4E, Charcot-Marie-Tooth disease, type I, Dejerine-Sottas disease, Roussy-LÃ©vy syndrome, not provided
	chr22:24036130	["T","G"]	147.18	0.0702027	99.9298	0.020631	0.13413	0.87775	CABIN1	ENSP00000263119.5:p.(Asp15Glu)	missense_variant	SNV	rs148623569
	chr19:43535121	["C","T"]	377.04	0.179843	99.8202	-0.012935	0.084104	0.87777	ZNF575	ENSP00000413956.2:p.(Pro157Ser)	missense_variant	SNV	rs199846217
	chr1:246744075	["G","C"]	77.006	0.0367307	99.9633	0.028484	0.18521	0.87778	SCCPDH		splice_acceptor_variant	SNV	rs147652217
	chr22:23059518	["C","T"]	746	0.355831	99.6442	-0.0092283	0.060006	0.87778	RSPH14	ENSP00000216036.4:p.(Glu331Lys)	missense_variant	SNV	rs35881601
	chr2:166410321	["C","T"]	47.002	0.0224193	99.9776	0.036444	0.23701	0.87779	SCN7A	ENSP00000478562.1:p.(Gly1204Arg)	missense_variant	SNV	rs77645356
	chr10:122698170	["G","A"]	137.01	0.0653518	99.9346	-0.02136	0.13891	0.87779	C10orf120	ENSP00000331012.4:p.(Arg191Cys)	missense_variant	SNV	rs144052210
	chr22:31797646	["G","A"]	129	0.0615311	99.9385	0.022012	0.14316	0.8778	DEPDC5	ENSP00000383105.2:p.(Val272Ile)	missense_variant	SNV	rs187334123	benign, likely benign	Familial focal epilepsy with variable foci, not provided
	chr11:47179564	["G","A"]	78.001	0.0372053	99.9628	0.02829	0.18402	0.87782	PACSIN3	ENSP00000298838.6:p.(Thr209Met)	missense_variant	SNV	rs149470424
	chr4:176168688	["C","G"]	989.08	0.471777	99.5282	-0.0079497	0.051715	0.87783	WDR17	ENSP00000280190.4:p.(Leu1042Val)	missense_variant	SNV	rs140459637
	chr19:17283714	["G","A"]	153	0.0729788	99.927	0.020258	0.1318	0.87784	ANKLE1	ENSP00000377971.4:p.(Cys371Tyr)	missense_variant	SNV	rs145003500
	chr19:49960819	["C","T"]	550.07	0.262375	99.7376	0.010622	0.069111	0.87785	SIGLEC11	ENSP00000412361.2:p.(Glu65Lys)	missense_variant	SNV	rs149081611
	chr1:18907810	["T","TCCAGCTTGCCA"]	963.4	0.459528	99.5405	0.0080766	0.052551	0.87785	AL080251.1		NMD_transcript_variant, intron_variant	insertion	rs570079340
	chr11:100299286	["G","A"]	46.003	0.0219428	99.9781	-0.036822	0.23959	0.87786	CNTN5	ENSP00000435637.1:p.(Arg837Gln)	missense_variant	SNV	rs199937129
	chr3:58316522	["C","T"]	193	0.0920582	99.9079	0.017989	0.11707	0.87787	RPP14	ENSP00000412894.2:p.(Ala57Val)	missense_variant	SNV	rs138279187
	chr14:100381541	["G","A"]	227.03	0.10829	99.8917	0.016593	0.10798	0.87787	WDR25	ENSP00000385540.3:p.(Arg206His)	missense_variant	SNV	rs146976933
	chr2:240587011	["C","G"]	1654	0.788934	99.2111	0.006179	0.040208	0.87787	CAPN10	ENSP00000375844.2:p.(Leu34Val)	missense_variant	SNV	rs138005500	benign	not provided
	chr16:31321609	["C","T"]	69.092	0.0329559	99.967	0.030095	0.19586	0.87788	ITGAM	ENSP00000441691.2:p.(Arg663Trp)	missense_variant	SNV	rs200956800	uncertain significance	not provided
	chr16:81999739	["G","A"]	634.02	0.302418	99.6976	0.0099574	0.064805	0.87788	SDR42E1	ENSP00000332407.4:p.(Pro185Leu)	missense_variant	SNV	rs74029334
	chr4:154269986	["A","G"]	45.006	0.0214672	99.9785	0.037253	0.24246	0.87789	DCHS2	ENSP00000349768.4:p.(Phe1709Ser)	missense_variant	SNV	rs145593160
	chr11:5737165	["G","A"]	641.01	0.305752	99.6942	-0.0099917	0.065034	0.87789	OR56B1	ENSP00000322939.3:p.(Gly217Arg)	missense_variant	SNV	rs112188360
	chr2:169231834	["G","A"]	47	0.0224183	99.9776	0.036414	0.23702	0.8779	LRP2	ENSP00000263816.3:p.(Pro1703Ser)	missense_variant	SNV	rs141260047	likely benign, uncertain significance	Donnai-Barrow syndrome, not provided, not specified
	chr6:125229182	["T","C"]	68.003	0.0324364	99.9676	-0.030278	0.19708	0.8779	TPD52L1	ENSP00000306285.13:p.(Ile67Thr)	missense_variant	SNV	rs144449476
	chr12:52432062	["C","T"]	111	0.0529454	99.9471	-0.023702	0.15429	0.87791	KRT75	ENSP00000252245.5:p.(Glu240Lys)	missense_variant	SNV	rs142963541
	chr1:151166193	["A","G"]	117.02	0.0558168	99.9442	-0.023087	0.15029	0.87791	SCNM1	ENSP00000357901.4:p.(Asn14Ser)	missense_variant	SNV	rs149471504
	chr9:135938274	["G","C"]	237	0.113046	99.887	-0.016236	0.10569	0.87791	UBAC1	ENSP00000360821.3:p.(Ile350Met)	missense_variant	SNV	rs112505519
	chr3:167554769	["A","T"]	313.26	0.14942	99.8506	-0.014039	0.091398	0.87792	WDR49	ENSP00000311343.3:p.(His227Gln)	missense_variant	SNV	rs138815835
	chr12:105217670	["T","C"]	315.02	0.15026	99.8497	0.014044	0.091426	0.87792	APPL2	ENSP00000446917.1:p.(Lys70Arg)	missense_variant	SNV	rs36126236
	chr1:18905395	["C","G"]	608.02	0.290017	99.71	-0.010193	0.066358	0.87792	AL080251.1		NMD_transcript_variant, intron_variant	SNV	rs543295409
	chr14:35274187	["G","A"]	186.01	0.0887241	99.9113	0.018368	0.11959	0.87793	AL121594.3		3_prime_UTR_variant, NMD_transcript_variant	SNV	rs183880660
	chr7:151186411	["G","A"]	234	0.111615	99.8884	0.01634	0.10639	0.87793	ASB10	ENSP00000391137.2:p.(Arg189Trp)	missense_variant	SNV	rs104886473	not provided	Glaucoma 1, open angle, F
	chr15:29054516	["G","A"]	34.002	0.0162185	99.9838	0.042814	0.27879	0.87795	APBA2	ENSP00000453144.1:p.(Arg211His)	missense_variant	SNV	rs145833994
	chr7:45085863	["G","A"]	234	0.111615	99.8884	0.016257	0.10587	0.87795	NACAD	ENSP00000420477.2:p.(Ser106Phe)	missense_variant	SNV	rs568615018
	chr1:203765642	["G","A"]	247.01	0.11782	99.8822	-0.015772	0.10271	0.87796	LAX1	ENSP00000406970.2:p.(Arg26His)	missense_variant	SNV	rs143911733
	chr1:205993442	["C","T"]	602	0.287145	99.7129	0.010184	0.066318	0.87796	RAB7B	ENSP00000482499.1:p.(Gly53Asp)	missense_variant	SNV	rs1038109780
	chr3:42979614	["G","A"]	650.01	0.310045	99.69	0.0098559	0.06419	0.87797	AC092042.3		NMD_transcript_variant, intron_variant	SNV	rs375698128
	chr3:42979614	["G","A"]	650.01	0.310045	99.69	0.0098559	0.06419	0.87797	FAM198A		5_prime_UTR_variant, NMD_transcript_variant	SNV	rs375698128
	chr13:24294881	["C","T"]	74	0.0352969	99.9647	-0.02901	0.18894	0.87798	AL359736.1		NMD_transcript_variant, intron_variant	SNV	rs200561968
	chr4:167000365	["G","A"]	94.004	0.0448385	99.9552	-0.025741	0.16767	0.87798	SPOCK3	ENSP00000420920.1:p.(Arg115Trp)	missense_variant	SNV	rs147127158
	chr15:78764670	["G","A"]	140	0.066778	99.9332	0.020996	0.13675	0.87798	ADAMTS7	ENSP00000373472.4:p.(Pro1435Leu)	missense_variant	SNV	rs201848559
	chr6:27451610	["G","A"]	58.002	0.0276661	99.9723	-0.03276	0.21339	0.87799	ZNF184	ENSP00000211936.6:p.(Thr650Ile)	missense_variant	SNV	rs145402588
	chr13:49222270	["A","G"]	236.01	0.112573	99.8874	-0.016318	0.10629	0.87799	MLNR	ENSP00000218721.1:p.(Arg378Gly)	missense_variant	SNV	rs61748632
	chr11:63506527	["G","A"]	346	0.165037	99.835	0.013459	0.08767	0.87799	LGALS12	ENST00000340246.9:c.135G>A(p.(Pro45=))	splice_region_variant, synonymous_variant	SNV	rs138044533
	chr10:133380047	["G","T"]	83	0.0395898	99.9604	0.027418	0.17862	0.878	PAOX	ENSP00000278060.5:p.(Gly77Val)	missense_variant	SNV	rs149925799
	chr5:156920494	["A","G"]	117.01	0.0558121	99.9442	0.023096	0.15046	0.878	TIMD4	ENSP00000274532.2:p.(Met341Thr)	missense_variant	SNV	rs138087009
	chr19:16518353	["G","A"]	230.04	0.109726	99.8903	-0.016512	0.10756	0.878	AC008764.1		NMD_transcript_variant, intron_variant	SNV	rs145919714
	chr15:48784114	["T","C"]	643.07	0.306735	99.6933	0.0098439	0.064126	0.878	CEP152	ENSP00000370337.2:p.(Ile394Val)	missense_variant	SNV	rs181295720	benign, likely benign, uncertain significance	Microcephaly 9, primary, autosomal recessive, Seckel syndrome 5, not provided, not specified
	chr8:1956882	["C","A"]	222	0.105891	99.8941	0.01669	0.10874	0.87801	KBTBD11-OT1		3_prime_UTR_variant, NMD_transcript_variant	SNV	rs139515492	benign	not provided
	chr8:1956882	["C","A"]	222	0.105891	99.8941	0.01669	0.10874	0.87801	ARHGEF10	ENSP00000340297.3:p.(Asp1218Glu)	missense_variant	SNV	rs139515492	benign	not provided
	chr20:2394482	["G","A"]	55.002	0.0262352	99.9738	-0.033655	0.21928	0.87802	TGM6	ENSP00000202625.2:p.(Arg13Gln)	missense_variant	SNV	rs201694328	likely benign	Spinocerebellar ataxia type 35, not provided
	chr14:51993826	["C","T"]	56.002	0.0267121	99.9733	-0.033328	0.21716	0.87802	RTRAF		intron_variant, splice_region_variant	SNV	rs201352528
	chr3:179811861	["A","C"]	131	0.0624851	99.9375	0.021802	0.14205	0.87802	PEX5L	ENSP00000419975.1:p.(Phe365Cys)	missense_variant	SNV	rs141827659
	chr9:122511463	["T","C"]	196.02	0.0934987	99.9065	-0.017883	0.11654	0.87804	OR1J2	ENSP00000335575.5:p.(Ile221Thr)	missense_variant	SNV	rs113191711
	chr2:178534849	["C","G"]	1850.1	0.882471	99.1175	0.0058426	0.038074	0.87804	TTN	ENSP00000467141.1:p.(Gln33922His)	missense_variant	SNV	rs55886356	benign, likely benign, uncertain significance	Autosomal recessive limb-girdle muscular dystrophy type 2J, Autosomal recessive limb-girdle muscular dystrophy type 2J, Cardiomyopathy, Cardiomyopathy, Cardiovascular phenotype, Dilated cardiomyopathy 1G, Dilated cardiomyopathy 1G, Early-onset myopathy with fatal cardiomyopathy, Myopathy, myofibrillar, 9, with early respiratory failure, Tibial muscular dystrophy, Ventricular tachycardia, not provided, not specified
	chr1:43736233	["G","A"]	53.002	0.0252812	99.9747	-0.034249	0.2232	0.87805	ST3GAL3		5_prime_UTR_variant, splice_region_variant	SNV	rs200604226
	chr1:40495402	["T","A"]	62.007	0.0295764	99.9704	0.031668	0.20639	0.87805	ZFP69	ENSP00000361791.1:p.(Phe308Leu)	missense_variant	SNV	rs140790385
	chr1:206097834	["GAC","G"]	94	0.0448366	99.9552	0.025733	0.1677	0.87805	RHEX	ENSP00000356093.1:p.(Thr3ArgfsTer39)	frameshift_variant	deletion	rs782569010
	chr2:178739264	["T","G"]	141	0.0672549	99.9327	-0.021005	0.13691	0.87806	TTN	ENSP00000467141.1:p.(Asn4657His)	missense_variant	SNV	rs200204761	benign, uncertain significance	Autosomal recessive limb-girdle muscular dystrophy type 2J, Cardiomyopathy, Dilated cardiomyopathy 1G, Hypertrophic cardiomyopathy, not provided, not specified
	chr3:132503310	["A","G"]	425.02	0.202728	99.7973	-0.0122	0.079526	0.87807	DNAJC13	ENSP00000260818.6:p.(Ile1605Val)	missense_variant	SNV	rs116322000	benign	not provided
	chr9:128123771	["C","G"]	1411	0.673026	99.327	0.0066692	0.043472	0.87807	PTGES2	ENSP00000345341.6:p.(Gly206Ala)	missense_variant	SNV	rs149102151
	chr8:143429794	["GGT","G"]	57.377	0.027368	99.9726	-0.033018	0.21523	0.87808	MAFA	ENSP00000328364.2:p.(His204ProfsTer232)	frameshift_variant	deletion
	chr5:95420386	["C","T"]	61.002	0.0290971	99.9709	0.031936	0.20819	0.87808	FAM81B	ENSP00000283357.5:p.(Arg214Ter)	stop_gained	SNV	rs201323524
	chr10:125823610	["C","T"]	75	0.0357739	99.9642	0.028808	0.18778	0.87808	BCCIP	ENSP00000357748.5:p.(Pro18Leu)	missense_variant	SNV	rs113227232
	chr2:241493360	["G","A"]	93.002	0.0443606	99.9556	-0.025945	0.16913	0.87808	FARP2	ENSP00000264042.3:p.(Gly988Asp)	missense_variant	SNV	rs147747781
	chr17:1827936	["G","A"]	46	0.0219413	99.9781	-0.036751	0.23959	0.87809	SMYD4	ENSP00000304360.7:p.(Pro20Leu)	missense_variant	SNV	rs199532644
	chr2:27471101	["G","C"]	153	0.0729788	99.927	-0.020165	0.13147	0.8781	IFT172		intron_variant, splice_region_variant	SNV	rs201231401	likely benign	Retinitis pigmentosa 71, Short-rib thoracic dysplasia 10 with or without polydactyly, not provided, not specified
	chr19:54280484	["C","T"]	81.388	0.0388209	99.9612	-0.02774	0.18088	0.87811	LILRB2	ENSP00000375629.4:p.(Val5Ile)	missense_variant	SNV	rs139569696
	chr12:54573668	["G","C"]	260.01	0.124021	99.876	0.015483	0.10095	0.87811	PDE1B	ENSP00000243052.3:p.(Gln341His)	missense_variant	SNV	rs139284651
	chr10:38121099	["A","G"]	663.04	0.31626	99.6837	0.0096493	0.062919	0.87811	AL117339.5		NMD_transcript_variant, intron_variant	SNV	rs190820785
	chr14:80778006	["C","T"]	52.002	0.0248042	99.9752	-0.034558	0.22534	0.87812	CEP128	ENSP00000451162.1:p.(Arg751His)	missense_variant	SNV	rs138204688
	chr19:41010088	["C","G"]	128.01	0.0610589	99.9389	0.022081	0.14398	0.87812	CYP2B6	ENSP00000324648.2:p.(Thr306Ser)	missense_variant	SNV	rs34698757
	chr2:229231960	["C","G"]	913.02	0.435497	99.5645	-0.0082555	0.053838	0.87813	PID1	ENSP00000283937.8:p.(Arg32Pro)	missense_variant	SNV	rs540348737
	chr4:8227516	["G","A"]	1472	0.702123	99.2979	0.0066114	0.043116	0.87813	SH3TC1	ENSP00000245105.3:p.(Ala608Thr)	missense_variant	SNV	rs115340704
	chr1:150816399	["C","T"]	75.002	0.0357749	99.9642	-0.028776	0.18768	0.87814	ARNT	ENSP00000351407.5:p.(Gly604Ser)	missense_variant	SNV	rs114389253
	chr12:113185445	["C","T"]	271.05	0.129287	99.8707	0.015112	0.098564	0.87814	DDX54	ENSP00000323858.7:p.(Ala3Thr)	missense_variant	SNV	rs202198989
	chr16:19699601	["C","G"]	44	0.0209874	99.979	0.037557	0.24497	0.87815	VPS35L	ENSP00000251143.6:p.(Leu1005Val)	missense_variant	SNV	rs142584344
	chr15:29054387	["C","T"]	64	0.0305271	99.9695	-0.031158	0.20322	0.87815	APBA2	ENSP00000453144.1:p.(Pro168Leu)	missense_variant	SNV	rs148760039	benign	not provided
	chr14:89162850	["C","T"]	106	0.0505605	99.9494	-0.024214	0.15794	0.87815	FOXN3	ENSP00000343288.4:p.(Arg346Gln)	missense_variant	SNV	rs149662874
	chr12:27762862	["C","G"]	280.01	0.133561	99.8664	0.014928	0.097371	0.87815	MANSC4	ENSP00000370673.3:p.(Cys300Ser)	missense_variant	SNV	rs140202918
	chr19:18170114	["G","A"]	54.001	0.0257577	99.9742	0.033922	0.2213	0.87817	AC007192.1		3_prime_UTR_variant, NMD_transcript_variant	SNV	rs546022600
	chr1:16405077	["T","C"]	87.011	0.041503	99.9585	0.026759	0.17457	0.87817	SPATA21	ENSP00000335612.1:p.(Asn234Ser)	missense_variant	SNV	rs143787230
	chr5:149845756	["G","A"]	34	0.0162175	99.9838	0.042761	0.27898	0.87818	PPARGC1B		intron_variant, splice_region_variant	SNV	rs187554243
	chr17:76278167	["G","A"]	70.001	0.0333895	99.9666	-0.029778	0.19426	0.87818	QRICH2	ENSP00000490761.1:p.(Pro1647Ser)	missense_variant	SNV	rs147147299
	chr3:14721782	["C","T"]	128.01	0.0610589	99.9389	0.022024	0.14369	0.87818	C3orf20	ENSP00000253697.3:p.(Arg522Trp)	missense_variant, splice_region_variant	SNV	rs147778531
	chr10:73790299	["C","T"]	60.001	0.0286196	99.9714	-0.03163	0.20638	0.87819	ZSWIM8		intron_variant, splice_region_variant	SNV	rs368300768
	chr1:31619271	["T","G"]	41.001	0.0195569	99.9804	0.038945	0.25412	0.8782	HCRTR1	ENSP00000384387.2:p.(Tyr27Asp)	missense_variant	SNV	rs147617240
	chr1:205929342	["A","C"]	42	0.0200334	99.98	-0.038446	0.25088	0.8782	SLC26A9	ENSP00000356102.2:p.(Ile244Met)	missense_variant	SNV	rs139120548
	chr12:121817466	["G","A"]	280	0.133556	99.8664	0.014905	0.097255	0.8782	SETD1B	ENSP00000474253.1:p.(Arg1025Gln)	missense_variant	SNV	rs199987652
	chr15:41841813	["T","C"]	55.027	0.0262471	99.9738	0.033582	0.21915	0.87821	JMJD7-PLA2G4B		intron_variant, splice_region_variant	SNV	rs376913233
	chr15:41841813	["T","C"]	55.027	0.0262471	99.9738	0.033582	0.21915	0.87821	PLA2G4B		intron_variant, splice_region_variant	SNV	rs376913233
	chr2:200569686	["A","G"]	232	0.110661	99.8893	0.016366	0.10679	0.87821	SGO2	ENSP00000350447.4:p.(Asp166Gly)	missense_variant	SNV	rs141418375
	chr11:124030320	["A","G"]	184.02	0.0877749	99.9122	-0.018367	0.11987	0.87822	OR10G8	ENSP00000493087.1:p.(Lys233Arg)	missense_variant	SNV	rs148074790
	chr17:44732206	["G","A"]	204	0.097305	99.9027	-0.017499	0.1142	0.87822	DBF4B	ENSP00000323663.3:p.(Gly166Asp)	missense_variant	SNV	rs144990304
	chr11:65054359	["G","A"]	751.01	0.358221	99.6418	-0.0091299	0.059587	0.87822	NAALADL1		intron_variant, splice_region_variant	SNV	rs145698291
	chr9:133422501	["G","A"]	33	0.0157405	99.9843	0.043365	0.28304	0.87823	ADAMTS13	ENSP00000360997.3:p.(Ala20Thr)	missense_variant	SNV	rs142293909
	chr12:61709706	["A","C"]	1975	0.942046	99.058	-0.0056224	0.036696	0.87823	FAM19A2		3_prime_UTR_variant, NMD_transcript_variant	SNV	rs147851935
	chr12:120214131	["C","T"]	34	0.0162175	99.9838	-0.042744	0.279	0.87824	PXN		intron_variant, splice_region_variant	SNV	rs746023566
	chr19:38426100	["C","G"]	109	0.0519914	99.948	-0.023866	0.15577	0.87824	RASGRP4		5_prime_UTR_variant, NMD_transcript_variant	SNV	rs186298477
	chr10:91908791	["C","T"]	220.01	0.104942	99.8951	-0.0168	0.10966	0.87824	FGFBP3	ENSP00000339067.3:p.(Ser60Asn)	missense_variant	SNV	rs534654065
	chr11:66858835	["T","G"]	73.013	0.0348261	99.9652	0.029138	0.19021	0.87825	LRFN4	ENSP00000312535.4:p.(Val364Gly)	missense_variant	SNV	rs374346244
	chr9:132499419	["G","A"]	82	0.0391128	99.9609	0.027501	0.17953	0.87825	CFAP77	ENSP00000343290.2:p.(Glu151Lys)	missense_variant	SNV	rs145957603
	chr7:158871523	["C","T"]	103	0.0491295	99.9509	-0.024542	0.16021	0.87825	WDR60	ENSP00000384290.3:p.(Arg151Trp)	missense_variant	SNV	rs75914977	uncertain significance	Short-rib thoracic dysplasia 8 with or without polydactyly
	chr17:6685064	["G","A"]	113	0.0538994	99.9461	-0.023459	0.15314	0.87825	C17orf100		NMD_transcript_variant, intron_variant	SNV	rs372696623
	chr7:100640678	["A","T"]	299.04	0.142638	99.8574	-0.014367	0.093798	0.87826	TFR2		intron_variant, splice_region_variant	SNV	rs148902192	likely benign, uncertain significance	Hemochromatosis type 3, Hereditary hemochromatosis, not provided
	chr12:112995480	["T","C"]	102	0.0486525	99.9513	-0.024651	0.16095	0.87827	OAS2		intron_variant, splice_region_variant	SNV	rs199565251
	chr16:84017171	["T","C"]	151.01	0.0720296	99.928	0.020135	0.13147	0.87827	SLC38A8	ENSP00000299709.3:p.(Thr308Ala)	missense_variant	SNV	rs142821762	uncertain significance	Foveal hypoplasia - optic nerve decussation defect - anterior segment dysgenesis syndrome
	chr21:45504470	["G","C"]	740.11	0.353022	99.647	-0.0092111	0.060139	0.87827	COL18A1	ENSP00000352798.4:p.(Gly1343Arg)	missense_variant	SNV	rs187721798	benign	Knobloch syndrome, not provided, not specified
	chr4:20730214	["C","A"]	870.07	0.415011	99.585	0.0084408	0.055111	0.87827	PACRGL		NMD_transcript_variant, intron_variant	SNV	rs186094219
	chr7:149494260	["T","C"]	195.01	0.0930169	99.907	0.017893	0.11683	0.87828	ZNF746	ENSP00000395007.2:p.(Asn90Asp)	missense_variant	SNV	rs61749486
	chr16:76672356	["CA","C"]	396.01	0.188891	99.8111	0.012541	0.081885	0.87828	AC104151.1		NMD_transcript_variant, intron_variant	deletion	rs539467648
	chr18:35246165	["G","A"]	105	0.0500835	99.9499	0.024297	0.15866	0.87829	ZNF397	ENSP00000331577.6:p.(Gly487Asp)	missense_variant	SNV	rs200069814
	chr16:72959467	["C","T"]	38	0.0181254	99.9819	0.040356	0.26358	0.87831	ZFHX3	ENSP00000493252.1:p.(Val227Ile)	missense_variant	SNV	rs140855443
	chr6:27958006	["G","A"]	57.002	0.0271891	99.9728	0.032954	0.21525	0.87832	OR2B6	ENSP00000244623.1:p.(Val256Ile)	missense_variant	SNV	rs189422886
	chr14:59475956	["C","A"]	198.01	0.0944479	99.9056	0.017696	0.11558	0.87832	L3HYPDH	ENSP00000247194.4:p.(Gln284His)	missense_variant	SNV	rs150191667
	chr6:17629009	["T","C"]	216.02	0.103038	99.897	0.016945	0.11068	0.87832	NUP153	ENSP00000444029.1:p.(Thr1095Ala)	missense_variant	SNV	rs148383798
	chr19:2989195	["C","T"]	49	0.0233723	99.9766	0.035536	0.23214	0.87833	TLE6	ENSP00000246112.3:p.(Thr292Met)	missense_variant	SNV	rs145393603
	chr3:127615887	["T","C"]	66.006	0.0314839	99.9685	-0.030626	0.20006	0.87833	MCM2	ENSP00000265056.7:p.(Ile485Thr)	missense_variant	SNV	rs139336906	likely benign	not provided
	chr1:245687001	["T","G"]	88.043	0.0419952	99.958	-0.026572	0.17357	0.87833	KIF26B	ENSP00000385545.2:p.(Leu1340Val)	missense_variant	SNV	rs201270462
	chr7:36357186	["C","T"]	406.01	0.193661	99.8063	-0.01242	0.081127	0.87833	KIAA0895	ENSP00000297063.6:p.(Gly195Ser)	missense_variant	SNV	rs139826921
	chr2:235968611	["G","A"]	42.083	0.020073	99.9799	-0.038381	0.25073	0.87834	AGAP1	ENSP00000386897.1:p.(Gly757Ser)	missense_variant	SNV	rs201718104
	chr18:24312010	["C","T"]	84.006	0.0400696	99.9599	0.027183	0.17758	0.87834	OSBPL1A	ENSP00000320291.3:p.(Ala356Thr)	missense_variant	SNV	rs148186272
	chr14:64053228	["A","C"]	40.002	0.0190804	99.9809	0.03936	0.25715	0.87835	SYNE2	ENSP00000350719.3:p.(Leu3105Phe)	missense_variant	SNV	rs201466326	likely benign, uncertain significance	Emery-Dreifuss muscular dystrophy 5, autosomal dominant, not provided
	chr10:92893514	["A","C"]	56.002	0.0267121	99.9733	-0.033228	0.21715	0.87838	EXOC6	ENSP00000260762.6:p.(Lys89Asn)	missense_variant	SNV	rs141813516
	chr10:5903128	["C","T"]	598.03	0.285252	99.7147	0.010225	0.066827	0.87839	FBH1	ENSP00000369335.5:p.(Pro88Leu)	missense_variant	SNV	rs114503920
	chrX:1601287	["G","C"]	433.03	0.206549	99.7935	-0.012004	0.078457	0.8784	AKAP17A	ENSP00000324827.3:p.(Gly594Ala)	missense_variant	SNV	rs149309604
	chr11:62678549	["G","A"]	456	0.217505	99.7825	0.011647	0.076125	0.8784	UBXN1	ENSP00000294119.2:p.(Leu56Phe)	missense_variant	SNV	rs11543359
	chr8:73789470	["G","A"]	82.016	0.0391204	99.9609	0.02746	0.1795	0.87841	AC022826.2		NMD_transcript_variant, intron_variant	SNV	rs759338288
	chr13:19835644	["T","C"]	124	0.0591462	99.9409	0.022335	0.146	0.87841	ZMYM5	ENSP00000337034.4:p.(Ser362Gly)	missense_variant	SNV	rs200991329
	chr4:152770347	["T","A"]	207	0.098736	99.9013	-0.01735	0.1134	0.87841	TIGD4	ENSP00000355162.2:p.(Thr220Ser)	missense_variant	SNV	rs61729289
	chr9:104837095	["A","G"]	968.06	0.461751	99.5382	-0.0080363	0.05253	0.87841	ABCA1	ENSP00000363868.3:p.(Val399Ala)	missense_variant, splice_region_variant	SNV	rs9282543	benign, likely benign, uncertain significance	Hypoalphalipoproteinemia, primary, 1, Tangier disease, not provided, not specified
	chr1:117076740	["G","A"]	1032	0.492249	99.5078	-0.0077587	0.050715	0.87841	TTF2	ENSP00000358478.3:p.(Arg497His)	missense_variant	SNV	rs139705346	benign	not provided
	chr18:21651652	["A","G"]	89.007	0.042455	99.9575	0.025527	0.16686	0.87842	ABHD3	ENSP00000289119.2:p.(Met390Thr)	missense_variant	SNV	rs146199775
	chr8:102655572	["C","G"]	394	0.187932	99.8121	-0.012516	0.081823	0.87842	KLF10	ENSP00000285407.6:p.(Gln10His)	missense_variant	SNV	rs145058458	likely benign	not provided
	chr17:81891576	["G","T"]	60.019	0.0286282	99.9714	-0.032135	0.21008	0.87843	ALYREF	ENSP00000421592.2:p.(Pro2His)	missense_variant	SNV	rs559011700
	chr2:222639655	["C","T"]	40.002	0.0190804	99.9809	-0.039303	0.25701	0.87846	FARSB	ENSP00000281828.6:p.(Arg127His)	missense_variant	SNV	rs137968758	uncertain significance	not provided
	chr4:154236938	["A","C"]	1912	0.911996	99.088	0.0056924	0.037225	0.87846	DCHS2	ENSP00000349768.4:p.(Ser2117Ala)	missense_variant	SNV	rs111684589
	chr4:2948360	["A","G"]	51.001	0.0243267	99.9757	0.034795	0.22755	0.87847	NOP14	ENSP00000405068.2:p.(Met444Thr)	missense_variant	SNV	rs142817070
	chr1:15374596	["C","T"]	57.004	0.0271901	99.9728	0.032918	0.2153	0.87848	FHAD1	ENSP00000351770.4:p.(Ala1159Val)	missense_variant	SNV	rs200167745
	chr16:28984262	["G","A"]	1121	0.534701	99.4653	-0.0074092	0.048457	0.87848	SPNS1	ENSP00000454360.1:p.(Arg562His)	missense_variant	SNV	rs149610167
	chr1:245687686	["C","T"]	510	0.243263	99.7567	0.011012	0.072028	0.87849	KIF26B	ENSP00000385545.2:p.(Ser1568Leu)	missense_variant	SNV	rs200000695	benign	not provided
	chr20:62320659	["C","A"]	53	0.0252802	99.9747	0.03412	0.2232	0.8785	LAMA5	ENSP00000252999.3:p.(Arg2220Leu)	missense_variant	SNV	rs150944918
	chr6:31897111	["C","A"]	127.02	0.0605867	99.9394	0.022097	0.14455	0.8785	EHMT2	ENSP00000379078.3:p.(Gly31Val)	missense_variant	SNV	rs534294301
	chr11:1880224	["T","C"]	50.01	0.023854	99.9761	-0.035126	0.22979	0.87851	LSP1	ENSP00000371194.1:p.(Leu192Pro)	missense_variant, splice_region_variant	SNV	rs144778074
	chr17:1888838	["G","A"]	59	0.0281421	99.9719	0.03234	0.21157	0.87851	RPA1	ENSP00000254719.4:p.(Arg513His)	missense_variant	SNV	rs143105728
	chr5:122152295	["G","A"]	75	0.0357739	99.9642	-0.028746	0.18805	0.87851	ZNF474	ENSP00000296600.4:p.(Arg102Gln)	missense_variant	SNV	rs764265906
	chr19:5151384	["C","T"]	194	0.0925352	99.9075	-0.017848	0.11677	0.87852	KDM4B	ENSP00000480642.1:p.(Ala1089Val)	missense_variant	SNV	rs35255064
	chr11:76403687	["C","T"]	92.005	0.043885	99.9561	0.025901	0.16948	0.87854	GVQW3	ENSP00000323821.4:p.(Ala137Val)	missense_variant	SNV	rs558858325
	chr11:30931774	["G","A"]	171.01	0.0815693	99.9184	-0.019048	0.12464	0.87854	DCDC1	ENSP00000472625.1:p.(Thr965Met)	missense_variant	SNV	rs139705632
	chr6:49699856	["C","A"]	1081	0.515621	99.4844	0.007589	0.049659	0.87854	CRISP2	ENSP00000482890.1:p.(Arg73Ser)	missense_variant	SNV	rs114974767
	chr1:161169143	["C","G"]	1357.1	0.647317	99.3527	0.0067737	0.044323	0.87854	PPOX	ENSP00000356978.4:p.(Pro256Arg)	missense_variant	SNV	rs12735723	benign, likely benign, uncertain significance, pathogenic	Variegate porphyria, Variegate porphyria, homozygous, not provided
	chr12:27635038	["G","A"]	89	0.0424517	99.9575	0.026327	0.17229	0.87855	PPFIBP1	ENSP00000314724.8:p.(Asp65Asn)	missense_variant	SNV	rs143657387
	chr2:237387870	["C","T"]	166	0.0791796	99.9208	0.0193	0.12632	0.87856	COL6A3	ENSP00000295550.4:p.(Val342Met)	missense_variant	SNV	rs111402193	benign, likely benign, uncertain significance	Bethlem myopathy 1, Collagen 6-related myopathy, not provided, not specified
	chr19:39173038	["G","A"]	198.06	0.0944717	99.9055	0.017713	0.11592	0.87856	PAK4	ENSP00000351049.2:p.(Ala109Thr)	missense_variant	SNV	rs200319983
	chr2:99406399	["C","G"]	55.001	0.0262347	99.9738	0.03351	0.21933	0.87857	REV1	ENSP00000258428.3:p.(Ser847Thr)	missense_variant	SNV	rs147078832
	chr1:200617631	["C","A"]	169	0.0806105	99.9194	-0.019162	0.12542	0.87857	KIF14	ENSP00000356319.4:p.(Val365Leu)	missense_variant	SNV	rs144699906	likely benign	not provided
	chr9:35736647	["A","G"]	90.002	0.0429296	99.9571	0.026187	0.17141	0.87858	CREB3	ENSP00000342136.2:p.(Gln346Arg)	missense_variant	SNV	rs200877201
	chr2:96326307	["G","A"]	48.001	0.0228958	99.9771	-0.035827	0.23454	0.87859	ITPRIPL1	ENST00000420728.1:c.104G>A(p.(Ser35=))	splice_region_variant, synonymous_variant	SNV	rs187989191
	chr17:37020925	["AT","A"]	235	0.112092	99.8879	0.016271	0.10653	0.8786	AATF		intron_variant, splice_region_variant	deletion	rs150426401
	chr7:152121606	["G","A"]	49	0.0233723	99.9766	-0.035518	0.23256	0.87861	GALNT11	ENSP00000395122.2:p.(Gly586Ser)	missense_variant	SNV	rs150789826
	chr22:30468558	["T","A"]	322.08	0.153627	99.8464	-0.013875	0.090844	0.87861	SEC14L3	ENSP00000215812.4:p.(Met125Leu)	missense_variant	SNV	rs115380280
	chr10:113622137	["A","G"]	412.04	0.196537	99.8035	0.012264	0.080297	0.87861	NRAP	ENSP00000358365.4:p.(Ile834Thr)	missense_variant	SNV	rs112597942
	chr2:178324216	["G","A"]	96.003	0.045792	99.9542	0.025335	0.16589	0.87862	OSBPL6	ENSP00000376293.2:p.(Glu48Lys)	missense_variant	SNV	rs138286651
	chr2:29065071	["C","CTG"]	49.003	0.0233737	99.9766	0.035458	0.23219	0.87863	C2orf71		intron_variant, splice_region_variant	insertion	rs59833221
	chr11:64757826	["C","T"]	42	0.0200334	99.98	-0.038279	0.25072	0.87865	PYGM	ENSP00000164139.3:p.(Gly205Ser)	missense_variant	SNV	rs119103251	pathogenic	Glycogen storage disease, type V, not provided
	chr20:64083542	["GCC","G"]	90.015	0.0429358	99.9571	0.026195	0.17157	0.87865	LKAAEAR1	ENSP00000310801.2:p.(Ala189ProfsTer39)	frameshift_variant	deletion	rs745638296
	chr22:25041224	["A","G"]	428.01	0.204155	99.7958	-0.011977	0.07845	0.87866	KIAA1671	ENSP00000385152.3:p.(Lys1365Arg)	missense_variant	SNV	rs1049772436
	chr3:112580695	["T","C"]	53.001	0.0252807	99.9747	0.034075	0.22322	0.87867	SLC35A5	ENSP00000417654.1:p.(Leu193Pro)	missense_variant	SNV	rs146568109
	chr11:2412824	["T","TG"]	60.007	0.0286225	99.9714	0.032023	0.20979	0.87868	TRPM5	ENSP00000434121.1:p.(Gln762ProfsTer50)	frameshift_variant	insertion	rs747032714
	chr17:6780734	["T","C"]	88.01	0.0419795	99.958	0.026451	0.1733	0.87869	FBXO39	ENSP00000321386.4:p.(Phe289Ser)	missense_variant	SNV	rs200774821
	chr1:1455494	["A","G"]	113.07	0.0539327	99.9461	-0.023187	0.15191	0.87869	ATAD3C	ENSP00000368062.2:p.(Asp138Gly)	missense_variant	SNV	rs374914004
	chr1:235991019	["G","A"]	398.01	0.189845	99.8102	0.012427	0.081426	0.8787	NID1	ENSP00000264187.6:p.(Ala932Val)	missense_variant	SNV	rs138322087	likely benign	not provided
	chr18:23136480	["C","T"]	436.01	0.20797	99.792	-0.011843	0.077597	0.8787	CABLES1	ENSP00000256925.7:p.(Leu240Phe)	missense_variant	SNV	rs79793507
	chr1:31692798	["C","T"]	61	0.0290961	99.9709	0.031804	0.2084	0.87871	COL16A1	ENSP00000362776.3:p.(Cys361Tyr)	missense_variant	SNV	rs147540879
	chr1:46342754	["C","G"]	63.006	0.0300529	99.9699	-0.031243	0.20473	0.87871	NSUN4	ENSP00000478740.1:p.(Pro304Arg)	missense_variant	SNV	rs41293285
	chr21:39199333	["C","T"]	103	0.0491295	99.9509	0.024461	0.16029	0.87871	BRWD1	ENSP00000330753.2:p.(Asp1695Asn)	missense_variant	SNV	rs146332659
	chr2:73020272	["C","T"]	157	0.0748867	99.9251	-0.019592	0.12838	0.87871	SFXN5		intron_variant, splice_region_variant	SNV	rs199575746
	chr4:1841638	["C","G"]	99	0.0472216	99.9528	0.024929	0.16337	0.87872	LETM1	ENSP00000305653.2:p.(Gln101His)	missense_variant	SNV	rs142447147	uncertain significance	not provided
	chr5:32098563	["G","A"]	311.01	0.148347	99.8517	0.014104	0.092429	0.87872	PDZD2	ENSP00000402033.1:p.(Arg2716Gln)	missense_variant	SNV	rs142643164
	chr6:157323484	["C","T"]	92	0.0438827	99.9561	0.025855	0.16945	0.87873	TMEM242	ENSP00000383594.3:p.(Ala6Thr)	missense_variant	SNV	rs201491283
	chr19:58397000	["A","G"]	704.77	0.336165	99.6638	-0.0093398	0.061211	0.87873	RNF225	ENSP00000470441.2:p.(Asp304Gly)	missense_variant	SNV	rs569224431
	chr2:98639891	["C","T"]	161	0.0767947	99.9232	-0.019605	0.12851	0.87875	MGAT4A	ENSP00000377127.1:p.(Met413Ile)	missense_variant	SNV	rs140000007
	chr4:128200652	["A","G"]	163.01	0.0777534	99.9222	0.019484	0.12771	0.87875	LARP1B	ENSP00000321997.6:p.(Lys766Glu)	missense_variant	SNV	rs147205423
	chr20:31389197	["A","C"]	223.03	0.106382	99.8936	-0.016625	0.10898	0.87875	DEFB119	ENSP00000365492.2:p.(Leu32Trp)	missense_variant	SNV	rs149638804
	chr1:197159462	["T","A"]	974	0.464584	99.5354	-0.0080124	0.052523	0.87875	ZBTB41	ENSP00000356375.3:p.(Glu876Val)	missense_variant	SNV	rs115846779
	chr17:7039939	["A","G"]	74.016	0.0353046	99.9647	0.028816	0.18891	0.87876	SLC16A13	ENSP00000309751.6:p.(Lys420Glu)	missense_variant	SNV	rs148247138
	chr6:33455902	["G","C"]	126	0.0601002	99.9399	-0.022136	0.14511	0.87876	ZBTB9	ENSP00000378503.2:p.(Ala268Pro)	missense_variant	SNV	rs150826464
	chr5:136357350	["C","G"]	265.01	0.126406	99.8736	0.015256	0.10001	0.87876	TRPC7	ENSP00000426070.1:p.(Arg13Pro)	missense_variant	SNV	rs143761375
	chr16:24805601	["T","G"]	424.01	0.202247	99.7978	0.012052	0.079012	0.87876	TNRC6A		intron_variant, splice_region_variant	SNV	rs147863764
	chr9:130476895	["A","G"]	426.02	0.203205	99.7968	-0.01206	0.079064	0.87877	ASS1	ENSP00000253004.6:p.(Thr208Ala)	missense_variant	SNV	rs62637575	benign, likely benign	Citrullinemia, Citrullinemia type I, not provided
	chr9:127405508	["C","G"]	520	0.248032	99.752	0.010857	0.071184	0.87877	SLC2A8	ENSP00000362469.3:p.(Cys413Trp)	missense_variant	SNV	rs115668237
	chr6:109564764	["G","T"]	62	0.0295731	99.9704	-0.031504	0.20656	0.87878	AK9	ENSP00000410186.2:p.(Ser809Tyr)	missense_variant	SNV	rs760659887
	chr12:112108742	["T","G"]	75.007	0.0357772	99.9642	-0.028669	0.18797	0.87878	NAA25	ENSP00000261745.4:p.(Asn11Thr)	missense_variant	SNV	rs551464443
	chr19:8697503	["C","T"]	100	0.0476985	99.9523	-0.02482	0.16273	0.87878	ACTL9	ENSP00000316674.3:p.(Arg400Gln)	missense_variant	SNV	rs112957538
	chr1:22513005	["A","G"]	283.03	0.135001	99.865	0.014755	0.096739	0.87878	ZBTB40	ENSP00000384527.1:p.(Asn848Ser)	missense_variant	SNV	rs144774049
	chr9:32408614	["G","A"]	352	0.167899	99.8321	0.013233	0.086768	0.87879	ACO1	ENSP00000309477.5:p.(Val123Ile)	missense_variant	SNV	rs41304757
	chr7:73469570	["T","C"]	51.002	0.0243272	99.9757	-0.034732	0.22777	0.8788	BAZ1B	ENSP00000342434.4:p.(Asn938Ser)	missense_variant	SNV	rs148624424
	chr2:99369403	["A","G"]	160	0.0763177	99.9237	0.019532	0.12809	0.8788	EIF5B	ENSP00000289371.5:p.(Met467Val)	missense_variant	SNV	rs147438767
	chr16:2108502	["G","A"]	178	0.0849034	99.9151	0.018589	0.1219	0.8788	PKD1	ENSP00000262304.4:p.(Ala2222Val)	missense_variant	SNV	rs148496347	benign, likely benign	Polycystic kidney disease, Polycystic kidney disease, adult type, not provided, not specified
	chr22:37944445	["C","T"]	181	0.0863344	99.9137	-0.018334	0.12023	0.8788	C22orf23	ENSP00000384667.1:p.(Arg185Gln)	missense_variant	SNV	rs141057801
	chr7:29926613	["T","C"]	381.04	0.181751	99.8182	-0.012685	0.083186	0.8788	SCRN1	ENSP00000388942.1:p.(Ile329Val)	missense_variant	SNV	rs151249549
	chr11:4907461	["T","C"]	240.07	0.11451	99.8855	0.01601	0.10501	0.87882	OR51A7	ENSP00000493162.1:p.(Ile31Thr)	missense_variant	SNV	rs147018668
	chr5:178986491	["G","A"]	117	0.0558073	99.9442	0.022913	0.15029	0.87883	GRM6	ENSP00000430767.1:p.(Pro588Leu)	missense_variant	SNV	rs142780395	likely benign	not provided
	chr5:81113882	["T","C"]	392.01	0.186983	99.813	0.01258	0.082519	0.87883	RASGRF2	ENSP00000265080.4:p.(Val811Ala)	missense_variant	SNV	rs73128805
	chr14:60975158	["G","A"]	22	0.0104937	99.9895	0.052823	0.34651	0.87884	TRMT5	ENSP00000261249.6:p.(Thr494Met)	missense_variant	SNV	rs114570574	likely benign, uncertain significance	Combined oxidative phosphorylation defect type 26, not provided
	chr5:141389536	["A","G"]	38	0.0181254	99.9819	0.040178	0.26358	0.87885	PCDHGB4	ENSP00000428288.1:p.(Asp551Gly)	missense_variant	SNV	rs199537783
	chr11:130208646	["C","T"]	144	0.0686859	99.9313	-0.020652	0.13548	0.87885	ST14	ENSP00000278742.5:p.(Ala744Val)	missense_variant	SNV	rs142090589
	chr19:7083401	["A","G"]	148	0.0705938	99.9294	0.020373	0.13366	0.87885	ZNF557	ENSP00000252840.5:p.(Glu317Gly)	missense_variant	SNV	rs35611228
	chr4:71453533	["C","T"]	71.001	0.0338664	99.9661	0.02941	0.19297	0.87887	SLC4A4	ENSP00000393557.1:p.(Ala454Val)	missense_variant	SNV	rs138493429	uncertain significance	Autosomal recessive proximal renal tubular acidosis, not provided
	chr4:39274909	["C","T"]	276.01	0.131653	99.8683	0.014929	0.097952	0.87887	WDR19	ENSP00000382717.3:p.(Arg1223Cys)	missense_variant	SNV	rs201597047	likely benign, uncertain significance	Asphyxiating thoracic dystrophy 5, Asphyxiating thoracic dystrophy 5, Cranioectodermal dysplasia 4, Senior-Loken syndrome 8, not provided
	chr6:146434425	["C","G"]	1108	0.5285	99.4715	0.0075053	0.049247	0.87887	GRM1	ENSP00000354896.2:p.(Pro1072Ala)	missense_variant	SNV	rs146753539	benign, likely benign	not provided, not specified
	chr2:140506879	["T","C"]	46.003	0.0219428	99.9781	0.036539	0.23977	0.87888	LRP1B	ENSP00000374135.3:p.(His2813Arg)	missense_variant	SNV	rs376111484
	chr2:10444467	["C","T"]	52.004	0.0248052	99.9752	-0.034346	0.22539	0.87888	ODC1		intron_variant, splice_region_variant	SNV	rs192347282
	chr3:194623692	["C","T"]	99.001	0.047222	99.9528	-0.024894	0.16335	0.87888	TMEM44	ENSP00000376227.2:p.(Arg121Gln)	missense_variant	SNV	rs199587312
	chr7:100629279	["C","T"]	468	0.223229	99.7768	-0.011456	0.075175	0.87888	TFR2	ENSP00000420525.1:p.(Arg455Gln)	missense_variant	SNV	rs41303501	likely benign, uncertain significance, risk factor	Hemochromatosis type 3, Hemochromatosis, type 1, modifier of, Hereditary hemochromatosis, not provided
	chr17:76473245	["G","A"]	132	0.0629621	99.937	0.021572	0.14157	0.87889	RHBDF2		intron_variant, splice_region_variant	SNV	rs200007588	benign	Palmoplantar keratoderma-esophageal carcinoma syndrome, not provided
	chr1:99729650	["C","T"]	51.001	0.0243267	99.9757	0.034696	0.22772	0.8789	FRRS1	ENST00000287474.9:c.858G>A(p.(Arg286=))	splice_region_variant, synonymous_variant	SNV	rs145403589
	chr1:27347512	["G","A"]	63.001	0.0300506	99.9699	-0.031235	0.20501	0.8789	SYTL1	ENSP00000481032.1:p.(Ala95Thr)	missense_variant	SNV	rs138566650
	chr3:132677959	["G","A"]	105.01	0.0500882	99.9499	-0.024229	0.15902	0.8789	NPHP3-ACAD11		NMD_transcript_variant, intron_variant	SNV	rs73860792
	chr19:10928830	["C","T"]	178	0.0849034	99.9151	-0.018521	0.12156	0.8789	TIMM29	ENSP00000270502.5:p.(Ala3Val)	missense_variant	SNV	rs144797438
	chr2:46480457	["A","T"]	268.02	0.127842	99.8722	0.015222	0.099906	0.8789	TMEM247	ENSP00000388684.1:p.(Glu57Val)	missense_variant	SNV	rs371653273
	chr2:185809103	["G","C"]	1530	0.729788	99.2702	-0.0063666	0.041784	0.8789	FSIP2	ENSP00000401306.1:p.(Lys6599Asn)	missense_variant	SNV	rs116639972
	chr12:47749532	["A","G"]	1591.2	0.758979	99.241	-0.0062515	0.041029	0.8789	RAPGEF3	ENSP00000395708.2:p.(Leu300Pro)	missense_variant	SNV	rs145878042	benign	not provided
	chr20:63248853	["T","C"]	62.002	0.0295741	99.9704	0.031442	0.20638	0.87891	NKAIN4	ENSP00000359340.3:p.(Ile79Val)	missense_variant	SNV	rs141264539
	chr11:293117	["C","T"]	96	0.0457906	99.9542	0.025048	0.16441	0.87891	PGGHG	ENSP00000387099.1:p.(Pro436Ser)	missense_variant	SNV	rs371621845
	chr17:82157900	["G","A"]	124	0.0591462	99.9409	0.022293	0.14632	0.87891	CCDC57	ENSP00000374292.4:p.(Arg697Cys)	missense_variant	SNV	rs546761432
	chr2:232893010	["C","T"]	144	0.0686859	99.9313	-0.020682	0.13575	0.87891	NGEF	ENSP00000264051.3:p.(Val344Ile)	missense_variant	SNV	rs140583128
	chr6:151349521	["T","C"]	1105.2	0.527164	99.4728	-0.0074817	0.049109	0.87891	AKAP12	ENSP00000384537.2:p.(Val377Ala)	missense_variant	SNV	rs142810400	benign	not provided
	chr17:74924832	["C","T"]	52	0.0248032	99.9752	-0.034358	0.22553	0.87892	OTOP2	ENSP00000332528.4:p.(Thr67Ile)	missense_variant	SNV	rs202245064
	chr7:144095406	["CT","C"]	195.01	0.0930169	99.907	-0.017798	0.11684	0.87893	OR2A12	ENSP00000493157.1:p.(Leu102CysfsTer11)	frameshift_variant	deletion	rs368735311	likely benign	not provided
	chr16:71462219	["G","A"]	67.001	0.0319585	99.968	-0.03024	0.19853	0.87894	AC010547.5		3_prime_UTR_variant, NMD_transcript_variant	SNV	rs570362695
	chr3:50378998	["G","T"]	431.01	0.205585	99.7944	-0.011923	0.078278	0.87894	CACNA2D2		intron_variant, splice_region_variant	SNV	rs201656322	benign	Early infantile epileptic encephalopathy with suppression bursts
	chr12:132635899	["C","T"]	1365	0.651085	99.3489	0.006779	0.044508	0.87894	POLE	ENSP00000322570.5:p.(Cys1935Tyr)	missense_variant	SNV	rs5744991	benign	Colorectal cancer, susceptibility to, 12, Hereditary cancer-predisposing syndrome, Polymerase proofreading-related adenomatous polyposis, not provided, not specified
	chr12:85056673	["A","T"]	281.02	0.134042	99.866	0.01479	0.097115	0.87895	LRRIQ1	ENSP00000376910.2:p.(Asn627Ile)	missense_variant	SNV	rs143537344
	chr1:111350138	["C","T"]	39.002	0.0186034	99.9814	-0.039638	0.26029	0.87896	PIFO	ENSP00000358753.4:p.(Pro141Leu)	missense_variant	SNV	rs371024578
	chr12:29445319	["C","T"]	44.001	0.0209878	99.979	-0.037305	0.24497	0.87896	OVCH1	ENSP00000326708.5:p.(Arg947Gln)	missense_variant	SNV	rs373361800
	chr7:7532754	["T","C"]	234.07	0.111648	99.8884	0.016255	0.10675	0.87897	COL28A1	ENSP00000382356.3:p.(Gln41Arg)	missense_variant, splice_region_variant	SNV	rs142425984
	chr16:12705010	["C","T"]	292	0.13928	99.8607	0.0145	0.095224	0.87898	CPPED1	ENSP00000371193.4:p.(Arg110Gln)	missense_variant	SNV	rs182902514
	chr18:63954437	["AGATGGAGATATTCATC","A"]	525.01	0.250422	99.7496	0.01086	0.071324	0.87898	HMSD	ENSP00000386207.3:p.(Asp35GlufsTer49)	frameshift_variant	deletion	rs559021231
	chr5:141375767	["A","T"]	79.002	0.0376828	99.9623	-0.02784	0.18286	0.87899	PCDHGA6	ENSP00000429601.1:p.(Ile562Phe)	missense_variant	SNV	rs190439419
	chr12:108624190	["G","A"]	85.006	0.0405466	99.9595	0.026841	0.17629	0.87899	SELPLG	ENSP00000228463.6:p.(Arg56Trp)	missense_variant	SNV	rs143908893
	chr21:32372604	["T","C"]	462.04	0.220386	99.7796	0.011549	0.075858	0.87899	URB1	ENSP00000372199.3:p.(Met302Val)	missense_variant	SNV	rs77293699
	chr1:109075859	["C","T"]	94.001	0.0448371	99.9552	-0.025555	0.16786	0.879	TAF13		NMD_transcript_variant, intron_variant	SNV	rs111758870
	chr3:58409554	["C","T"]	101	0.0481755	99.9518	0.024428	0.16046	0.879	PXK	ENSP00000348472.2:p.(Thr444Ile)	missense_variant	SNV	rs151186122
	chr12:90971949	["C","G"]	143.02	0.0682185	99.9318	0.020702	0.13598	0.879	EPYC	ENSP00000261172.3:p.(Asp185His)	missense_variant	SNV	rs146839750
	chr2:170798862	["G","A"]	533	0.254233	99.7458	0.010806	0.070987	0.879	ERICH2	ENSP00000387298.1:p.(Glu147Lys)	missense_variant	SNV	rs116454042
	chr4:72283176	["T","C"]	39.002	0.0186034	99.9814	-0.039638	0.26039	0.87901	ADAMTS3	ENSP00000286657.4:p.(Asp1193Gly)	missense_variant	SNV	rs112590852
	chr12:11134656	["G","A"]	88.008	0.0419785	99.958	0.026406	0.17349	0.87902	AC018630.6		NMD_transcript_variant, intron_variant	SNV	rs529117614
	chr20:41423575	["G","A"]	91	0.0434057	99.9566	0.025417	0.16699	0.87902	CHD6	ENSP00000362330.3:p.(Ser1491Leu)	missense_variant	SNV	rs145033340
	chr14:75719825	["C","T"]	125	0.0596232	99.9404	0.022129	0.14541	0.87905	TTLL5	ENST00000298832.13:c.933C>T(p.(Thr311=))	splice_region_variant, synonymous_variant	SNV	rs77742126	uncertain significance	not provided
	chr1:15930126	["C","G"]	37.001	0.0176489	99.9824	0.040749	0.2678	0.87906	SPEN	ENSP00000364912.3:p.(Pro1296Ala)	missense_variant	SNV	rs141182991
	chr1:23452697	["C","T"]	263.01	0.125452	99.8745	0.015267	0.10033	0.87906	ASAP3	ENST00000336689.7:c.423G>A(p.(Gln141=))	splice_region_variant, synonymous_variant	SNV	rs144157639
	chr15:40807645	["G","C"]	382	0.182208	99.8178	-0.012643	0.083093	0.87906	ZFYVE19	ENSP00000347498.4:p.(Arg19Thr)	missense_variant	SNV	rs201109162
	chr9:136856102	["C","T"]	274.01	0.130699	99.8693	-0.014917	0.09804	0.87907	MAMDC4	ENSP00000411339.1:p.(Pro558Leu)	missense_variant	SNV	rs74827372
	chr15:63923061	["C","T"]	153	0.0729788	99.927	-0.020048	0.13177	0.87908	DAPK2	ENSP00000484390.1:p.(Ala381Thr)	missense_variant	SNV	rs553108957
	chr1:43273089	["G","A"]	468	0.223229	99.7768	-0.011382	0.074813	0.87908	TMEM125	ENSP00000429775.1:p.(Val123Met)	missense_variant	SNV	rs143350378
	chr15:52184655	["C","T"]	650.03	0.310055	99.6899	-0.0097279	0.063948	0.87909	GNB5	ENSP00000261837.7:p.(Val8Ile)	missense_variant	SNV	rs41277710	likely benign	not provided
	chr5:141184425	["C","G"]	43.005	0.0205128	99.9795	-0.036843	0.2422	0.8791	AC244517.6		NMD_transcript_variant, intron_variant	SNV	rs782526257
	chr15:69417444	["A","G"]	121	0.0577152	99.9423	-0.022313	0.1467	0.8791	KIF23	ENSP00000260363.4:p.(Asn48Ser)	missense_variant	SNV	rs192879947	benign	not provided
	chr15:31002370	["G","A"]	625	0.298116	99.7019	0.0099096	0.065144	0.8791	TRPM1	ENSP00000437849.1:p.(Arg1461Cys)	missense_variant	SNV	rs3784587	benign, likely benign	Congenital stationary night blindness 1C, not provided, not specified
	chr12:39619428	["G","C"]	929.03	0.443134	99.5569	0.0081744	0.053738	0.8791	ABCD2	ENSP00000310688.3:p.(Thr63Arg)	missense_variant	SNV	rs77536431
	chr12:10996113	["C","T"]	307.09	0.146477	99.8535	0.01406	0.092441	0.87911	AC018630.6		NMD_transcript_variant, intron_variant	SNV	rs145575203
	chr20:35490691	["G","A"]	1434.1	0.684045	99.316	-0.0065647	0.04316	0.87911	CEP250	ENSP00000380661.1:p.(Glu881Lys)	missense_variant	SNV	rs140439099	likely benign	not provided
	chr15:33154067	["C","T"]	260	0.124016	99.876	0.015415	0.10136	0.87912	FMN1	ENSP00000479134.1:p.(Arg283Lys)	missense_variant	SNV	rs567138390	benign	not provided
	chr16:20733683	["TTTTGA","T"]	471.09	0.224703	99.7753	0.011423	0.075106	0.87912	THUMPD1		NMD_transcript_variant, intron_variant	deletion	rs573256645
	chr2:108736195	["T","C"]	625.02	0.298125	99.7019	0.0099679	0.065542	0.87912	RANBP2	ENSP00000283195.6:p.(Met243Thr)	missense_variant	SNV	rs139151870	benign	Familial acute necrotizing encephalopathy, not specified
	chr12:123227458	["G","A"]	128.02	0.0610637	99.9389	-0.02189	0.14394	0.87913	MPHOSPH9		intron_variant, splice_region_variant	SNV	rs185289477
	chr17:7927385	["A","G"]	51.002	0.0243272	99.9757	-0.03463	0.22773	0.87914	AC104581.3		3_prime_UTR_variant, NMD_transcript_variant	SNV	rs150133048
	chr10:104315700	["C","T"]	55.001	0.0262347	99.9738	-0.033332	0.2192	0.87914	ITPRIP	ENSP00000337178.1:p.(Gly118Ser)	missense_variant	SNV	rs138641962
	chr1:205614878	["A","C"]	57.005	0.0271906	99.9728	-0.032728	0.21524	0.87915	ELK4		NMD_transcript_variant, intron_variant	SNV	rs555362089
	chr13:102636248	["G","A"]	483.02	0.230394	99.7696	-0.011279	0.074185	0.87915	TPP2	ENSP00000365220.3:p.(Val512Ile)	missense_variant	SNV	rs73578896	benign	Evans syndrome, immunodeficiency, and premature immunosenescence associated with tripeptidyl-peptidase II deficiency
	chr15:58913493	["A","G"]	62.003	0.0295745	99.9704	0.031417	0.20666	0.87917	SLTM		intron_variant, splice_region_variant	SNV	rs191596154
	chr12:132583330	["C","T"]	72.027	0.0343558	99.9656	-0.029118	0.19155	0.87917	FBRSL1	ENSP00000396160.2:p.(Pro897Leu)	missense_variant	SNV	rs900476755
	chr11:6199939	["A","C"]	988.01	0.471266	99.5287	0.0078886	0.051892	0.87917	OR52W1	ENSP00000309673.2:p.(His239Pro)	missense_variant	SNV	rs10839531
	chr11:102776665	["A","G"]	227.01	0.10828	99.8917	-0.016412	0.10796	0.87918	MMP10	ENSP00000279441.4:p.(Leu245Pro)	missense_variant	SNV	rs147985027
	chr3:114002470	["C","G"]	112	0.0534224	99.9466	-0.023392	0.15389	0.87919	CCDC191	ENSP00000295878.3:p.(Glu683Gln)	missense_variant	SNV	rs143587881
	chr17:80353526	["C","T"]	70	0.033389	99.9666	0.029531	0.19429	0.8792	RNF213	ENSP00000425956.2:p.(Arg3529Trp)	missense_variant	SNV	rs148139681	likely benign	not provided
	chr3:42700801	["G","C"]	1072.1	0.511376	99.4886	-0.0075957	0.049976	0.8792	HHATL	ENSP00000405423.1:p.(Ala9Gly)	missense_variant	SNV	rs150423655
	chr8:17754280	["C","T"]	300.01	0.1431	99.8569	0.014255	0.093803	0.87921	MTUS1	ENSP00000262102.6:p.(Val510Ile)	missense_variant	SNV	rs182786486
	chr1:230774603	["C","T"]	43	0.0205104	99.9795	-0.037751	0.24843	0.87922	CAPN9	ENSP00000271971.2:p.(His309Tyr)	missense_variant	SNV	rs751376490
	chr17:64375052	["C","T"]	64.001	0.0305275	99.9695	0.0309	0.20335	0.87922	PECAM1	ENST00000563924.5:c.690G>A(p.(Thr230=))	splice_region_variant, synonymous_variant	SNV	rs1048293889
	chr7:142052429	["C","T"]	121	0.0577152	99.9423	0.022456	0.14778	0.87922	MGAM	ENSP00000417515.2:p.(Arg981Cys)	missense_variant	SNV	rs146202976
	chr1:100390817	["C","G"]	126	0.0601002	99.9399	0.021872	0.14393	0.87922	CDC14A	ENSP00000336739.3:p.(Ala101Gly)	missense_variant	SNV	rs140021980
	chr17:45437895	["C","T"]	47	0.0224183	99.9776	0.035302	0.23233	0.87923	PLEKHM1	ENSP00000389913.3:p.(Arg1045His)	missense_variant	SNV	rs141527172
	chr11:55368487	["A","T"]	58.002	0.0276661	99.9723	-0.032426	0.2134	0.87923	OR4A15	ENSP00000325065.3:p.(Ile202Phe)	missense_variant	SNV	rs138095340
	chr16:69336704	["A","G"]	141.01	0.0672597	99.9327	0.020848	0.1372	0.87923	COG8	ENSP00000305459.4:p.(Val129Ala)	missense_variant	SNV	rs146248068	likely benign	COG8-CDG, not provided
	chr16:69336704	["A","G"]	141.01	0.0672597	99.9327	0.020848	0.1372	0.87923	AC026464.1	ENST00000564737.1:c.475T>C(p.(Cys159=))	NMD_transcript_variant, synonymous_variant	SNV	rs146248068	likely benign	COG8-CDG, not provided
	chr16:69336704	["A","G"]	141.01	0.0672597	99.9327	0.020848	0.1372	0.87923	AC026464.3	ENSP00000454500.1:p.(Val4Ala)	missense_variant	SNV	rs146248068	likely benign	COG8-CDG, not provided
	chr16:69336704	["A","G"]	141.01	0.0672597	99.9327	0.020848	0.1372	0.87923	COG8	ENSP00000455954.1:p.(Val129Ala)	missense_variant	SNV	rs146248068	likely benign	COG8-CDG, not provided
	chr22:37692147	["G","A"]	593.01	0.282857	99.7171	0.010129	0.06666	0.87923	Z83844.1		NMD_transcript_variant, intron_variant	SNV	rs147569095
	chr8:144084422	["G","C"]	1547	0.737896	99.2621	0.0062963	0.041437	0.87923	GPAA1	ENSP00000347206.4:p.(Glu275Gln)	missense_variant	SNV	rs112703109	benign	not provided
	chr5:175492168	["T","C"]	215.01	0.102557	99.8974	-0.016593	0.10921	0.87924	SFXN1	ENSP00000316905.5:p.(Ile22Thr)	missense_variant	SNV	rs138167536
	chr17:41516133	["G","A"]	87.001	0.0414982	99.9585	-0.026219	0.17258	0.87925	KRT15	ENSP00000254043.3:p.(Arg291Trp)	missense_variant	SNV	rs200235542
	chr17:78798947	["G","A"]	61.002	0.0290971	99.9709	0.031607	0.20807	0.87926	USP36	ENST00000589225.5:c.3201C>T(p.(Thr1067=))	NMD_transcript_variant, synonymous_variant	SNV	rs200528045
	chr11:8097327	["A","G"]	448.03	0.213704	99.7863	0.011701	0.077024	0.87926	TUB	ENSP00000305426.4:p.(Ile318Val)	missense_variant	SNV	rs143280502	likely benign	not provided
	chr1:212784485	["T","C"]	768.04	0.366344	99.6337	0.0088951	0.058556	0.87926	NSL1	ENSP00000355944.3:p.(Ile108Val)	missense_variant	SNV	rs34978978
	chr19:44288497	["C","T"]	75.001	0.0357744	99.9642	0.028503	0.18766	0.87928	ZNF235	ENSP00000291182.3:p.(Arg313His)	missense_variant	SNV	rs148447275
	chr17:28523989	["C","T"]	133	0.0634391	99.9366	0.021459	0.14128	0.87928	FOXN1	ENSP00000226247.2:p.(Pro7Leu)	missense_variant	SNV	rs148865374	likely benign	T-cell immunodeficiency, congenital alopecia, and nail dystrophy
	chr4:128946145	["C","T"]	44.004	0.0209893	99.979	0.037215	0.24505	0.87929	SCLT1	ENSP00000281142.5:p.(Arg434His)	missense_variant	SNV	rs200051986	uncertain significance	not provided
	chr4:86849083	["G","T"]	97.001	0.0462681	99.9537	-0.024857	0.16368	0.87929	SLC10A6	ENSP00000273905.6:p.(Cys11Ter)	stop_gained	SNV	rs144976549
	chr15:50948126	["A","G"]	757.03	0.361092	99.6389	0.0089913	0.05921	0.8793	AP4E1	ENSP00000261842.5:p.(Asn428Ser)	missense_variant	SNV	rs116796602	benign, likely benign	Hereditary spastic paraplegia, Spastic paraplegia, not provided, not specified
	chr18:724637	["T","C"]	43.005	0.0205128	99.9795	0.037665	0.24805	0.87931	YES1		intron_variant, splice_region_variant	SNV	rs375615658
	chr9:92846691	["T","G"]	250.05	0.11927	99.8807	-0.015622	0.1029	0.87933	ZNF484	ENSP00000378881.3:p.(Lys701Thr)	missense_variant	SNV	rs141882863
	chr1:7938194	["T","G"]	118.02	0.0562938	99.9437	-0.022763	0.14995	0.87934	TNFRSF9	ENSP00000478699.1:p.(Lys115Asn)	missense_variant, splice_region_variant	SNV	rs9657965	likely benign	not provided
	chr11:66860017	["C","T"]	99.001	0.047222	99.9528	-0.024566	0.16186	0.87936	LRFN4	ENSP00000312535.4:p.(Pro577Leu)	missense_variant	SNV	rs201187828
	chr16:1912140	["G","A"]	268	0.127832	99.8722	0.015085	0.099392	0.87936	HS3ST6	ENSP00000416741.3:p.(Thr160Met)	missense_variant	SNV	rs200566367
	chr6:39879377	["C","A"]	506	0.241355	99.7586	-0.010982	0.072353	0.87936	DAAM2	ENSP00000488831.1:p.(Pro582His)	missense_variant	SNV	rs150676991	pathogenic	Nephrotic syndrome, type 24
	chr1:30757693	["C","T"]	39.001	0.0186029	99.9814	-0.039552	0.2606	0.87937	LAPTM5	ENSP00000294507.3:p.(Arg18His)	missense_variant	SNV	rs188066738
	chr4:78412994	["C","T"]	65.001	0.0310045	99.969	-0.030592	0.20158	0.87937	FRAS1	ENSP00000422834.2:p.(Thr1445Ile)	missense_variant	SNV	rs200123789	likely benign	not provided
	chr11:124922760	["G","A"]	166.01	0.0791844	99.9208	0.019047	0.1255	0.87937	HEPACAM	ENSP00000298251.4:p.(Arg288Cys)	missense_variant	SNV	rs149782549	uncertain significance	Megalencephalic leukoencephalopathy with subcortical cysts, not provided
	chr11:120307602	["A","T"]	52.074	0.0248385	99.9752	-0.034198	0.22535	0.87938	POU2F3	ENSP00000260264.4:p.(Lys300Met)	missense_variant	SNV	rs149531239
	chr8:99096378	["A","G"]	72.008	0.0343468	99.9657	0.029146	0.19206	0.87938	VPS13B	ENSP00000351346.2:p.(Ile120Val)	missense_variant	SNV	rs201147123	benign, likely benign	Cohen syndrome, not specified
	chr4:37834613	["T","C"]	533.08	0.254271	99.7457	-0.010699	0.070501	0.87938	PGM2		intron_variant, splice_region_variant	SNV	rs113769990
	chr1:151530051	["G","C"]	64.002	0.030528	99.9695	0.030833	0.20319	0.87939	CGN	ENSP00000271636.7:p.(Arg750Pro)	missense_variant	SNV	rs144180892
	chr17:51260759	["G","A"]	78.004	0.0372068	99.9628	0.027925	0.18403	0.87939	UTP18	ENSP00000225298.7:p.(Ala59Thr)	missense_variant	SNV	rs369888880
	chr2:20205415	["C","G"]	155	0.0739327	99.9261	-0.019817	0.1306	0.87939	SDC1	ENSP00000370542.1:p.(Ala26Pro)	missense_variant	SNV	rs138629342
	chr4:47626465	["G","A"]	40.002	0.0190804	99.9809	0.039021	0.25717	0.8794	CORIN	ENSP00000273857.4:p.(Thr752Ile)	missense_variant	SNV	rs140700496
	chr20:63861845	["T","C"]	49.389	0.0235578	99.9764	0.035227	0.23217	0.8794	ABHD16B	ENSP00000358932.3:p.(Leu102Pro)	missense_variant	SNV	rs748499292
	chr14:20781710	["G","C"]	107	0.0510374	99.949	-0.023845	0.15716	0.8794	RNASE6	ENSP00000302046.2:p.(Cys4Ser)	missense_variant	SNV	rs137994831
	chr6:30731049	["C","T"]	84.002	0.0400677	99.9599	-0.026904	0.17733	0.87941	FLOT1	ENSP00000365569.3:p.(Val259Met)	missense_variant	SNV	rs149283777
	chr1:86352861	["T","C"]	188.07	0.0897067	99.9103	-0.017945	0.11828	0.87941	ODF2L	ENSP00000359600.2:p.(Ser631Gly)	missense_variant, splice_region_variant	SNV	rs146822847
	chr17:58613423	["G","A"]	202	0.0963511	99.9036	-0.017366	0.11446	0.87941	TEX14	ENSP00000240361.8:p.(Arg341Ter)	splice_region_variant, stop_gained	SNV	rs141801212	likely benign, pathogenic	Non-obstructive azoospermia, not provided
	chr8:11771524	["G","C"]	96.015	0.0457978	99.9542	0.025176	0.16595	0.87942	NEIL2	ENSP00000394023.2:p.(Gly26Ala)	missense_variant	SNV	rs150931138	uncertain significance	High myopia
	chr4:176150094	["G","A"]	158	0.0753637	99.9246	-0.019651	0.12954	0.87942	WDR17	ENSP00000280190.4:p.(Arg724Lys)	missense_variant	SNV	rs768177361
	chr20:36431868	["A","G"]	246.02	0.117348	99.8827	0.015726	0.10366	0.87942	DLGAP4	ENSP00000341633.5:p.(Thr51Ala)	missense_variant	SNV	rs137989729
	chr15:99130210	["G","A"]	39.002	0.0186034	99.9814	0.039508	0.26044	0.87943	SYNM	ENSP00000336775.7:p.(Arg617Gln)	missense_variant	SNV	rs187133914
	chr1:13416634	["C","T"]	70	0.033389	99.9666	-0.029466	0.19426	0.87943	PRAMEF20	ENSP00000346275.2:p.(Arg94Cys)	missense_variant	SNV	rs202075096
	chr9:15920408	["GC","G"]	138.02	0.0658335	99.9342	0.021045	0.13874	0.87943	CCDC171	ENSP00000370077.3:p.(Ala1247GlufsTer6)	frameshift_variant	deletion	rs76132313
	chr13:113495976	["A","G"]	349.07	0.166501	99.8335	-0.013256	0.08739	0.87943	TMCO3	ENSP00000389399.2:p.(Lys132Arg)	missense_variant	SNV	rs115258034
	chr1:39451218	["G","C"]	86.018	0.0410293	99.959	-0.026588	0.17529	0.87944	MACF1		intron_variant, splice_region_variant	SNV	rs371587679
	chr12:7690390	["G","A"]	242.01	0.115435	99.8846	0.015911	0.1049	0.87944	GDF3	ENSP00000331745.3:p.(Arg195Trp)	missense_variant	SNV	rs112895783	benign	Klippel-Feil syndrome 3, autosomal dominant
	chr19:16749159	["C","T"]	728.03	0.34726	99.6527	0.0092205	0.060789	0.87944	NWD1	ENSP00000447224.1:p.(Arg173Trp)	missense_variant	SNV	rs73928631
	chr1:149936638	["CCCA","C"]	43	0.0205104	99.9795	-0.037578	0.24778	0.87946	MTMR11	ENSP00000391668.2:p.(Trp3del)	inframe_deletion	deletion	rs782443079
	chr7:70762992	["A","G"]	119.02	0.0567708	99.9432	0.022635	0.14926	0.87946	AUTS2	ENSP00000344087.4:p.(Ile289Val)	missense_variant	SNV	rs148610030	benign, likely benign	not provided, not specified
	chr19:12142647	["G","A"]	38.001	0.0181259	99.9819	-0.039997	0.26376	0.87947	ZNF625-ZNF20	ENSP00000457423.1:p.(Pro87Leu)	NMD_transcript_variant, missense_variant	SNV	rs752103205
	chr1:108728725	["C","T"]	109	0.0519914	99.948	0.023643	0.15593	0.87948	FNDC7	ENSP00000359034.3:p.(Thr488Met)	missense_variant	SNV	rs143352149
	chr12:47798645	["A","G"]	47.003	0.0224197	99.9776	0.03593	0.23702	0.87951	HDAC7	ENSP00000369984.4:p.(Met106Thr)	missense_variant	SNV	rs201981762
	chr21:42137597	["A","G"]	189.28	0.0902838	99.9097	-0.017937	0.11832	0.87951	UMODL1	ENSP00000386126.2:p.(Ser1440Gly)	missense_variant	SNV	rs200403033
	chr14:100881145	["C","T"]	1213	0.578583	99.4214	-0.0070862	0.046746	0.87951	RTL1	ENSP00000435342.1:p.(Arg1215His)	missense_variant	SNV	rs61993318	benign	not provided
	chr5:33963780	["C","T"]	75.002	0.0357749	99.9642	0.028446	0.18767	0.87952	SLC45A2	ENSP00000296589.4:p.(Glu267Lys)	missense_variant	SNV	rs140005143	uncertain significance	Oculocutaneous albinism type 4, not provided
	chr1:84574315	["CGCAGCGCCAGCAGCGCCA","C"]	187.89	0.0896208	99.9104	0.018033	0.11897	0.87952	CTBS	ENSP00000359664.4:p.(Leu28_Leu33del)	inframe_deletion	deletion	rs3217269
	chr4:189961920	["C","T"]	93.071	0.0443935	99.9556	0.025561	0.16865	0.87953	FRG1	ENSP00000226798.4:p.(Thr243Met)	missense_variant	SNV	rs199625825
	chr9:122519501	["G","A"]	102	0.0486525	99.9513	0.02439	0.16094	0.87955	OR1J4	ENSP00000343521.1:p.(Asp121Asn)	missense_variant	SNV	rs116874912
	chr2:46758656	["G","C"]	150	0.0715478	99.9285	0.02004	0.13224	0.87955	SOCS5	ENSP00000305133.5:p.(Glu42Asp)	missense_variant	SNV	rs150807217
	chr12:57253757	["A","G"]	168.06	0.0801622	99.9198	-0.019011	0.12546	0.87955	AC137834.1		NMD_transcript_variant, intron_variant	SNV	rs533840814
	chr11:56105889	["C","T"]	344.78	0.164455	99.8355	-0.013303	0.087792	0.87955	OR8H2	ENSP00000323982.1:p.(Pro283Ser)	missense_variant	SNV	rs142973016
	chr12:66136749	["G","C"]	357.01	0.170289	99.8297	0.012982	0.08567	0.87956	AC078927.1		NMD_transcript_variant, intron_variant	SNV	rs559938341
	chr20:35699657	["G","A"]	621.01	0.296213	99.7038	0.0099857	0.065911	0.87958	ROMO1	ENSP00000363191.1:p.(Gly9Arg)	missense_variant	SNV	rs73905935	likely benign	not provided
	chr3:9727143	["G","A"]	130	0.0620081	99.938	-0.021601	0.14259	0.87959	CPNE9	ENSP00000373343.3:p.(Arg478His)	missense_variant	SNV	rs199885605
	chr3:38604806	["G","A"]	527.02	0.251381	99.7486	-0.010776	0.071132	0.87959	SCN5A	ENSP00000410257.1:p.(Arg481Trp)	missense_variant	SNV	rs144511230	benign, likely benign, uncertain significance	Brugada syndrome, Brugada syndrome, Brugada syndrome 1, Brugada syndrome 1, Cardiac arrhythmia, Cardiovascular phenotype, Dilated cardiomyopathy 1E, Long QT syndrome 3, Long QT syndrome 3, Long QT syndrome 3, Progressive familial heart block, type 1A, Sick sinus syndrome 1, Ventricular fibrillation, paroxysmal familial, type 1, not provided, not specified
	chr2:196718509	["T","A"]	1211	0.577629	99.4224	0.0071934	0.047484	0.87959	CCDC150	ENSP00000373827.4:p.(Ser625Thr)	missense_variant	SNV	rs77851013
	chr22:36199341	["C","T"]	92	0.0438827	99.9561	-0.02567	0.16946	0.8796	APOL4	ENSP00000338260.3:p.(Gly27Glu)	missense_variant	SNV	rs200978577
	chr16:730545	["C","T"]	178	0.0849034	99.9151	-0.018485	0.12204	0.87961	NARFL	ENSP00000251588.2:p.(Ala435Thr)	missense_variant	SNV	rs144802616	likely benign	not provided
	chr11:8126740	["C","A"]	293	0.139757	99.8602	0.014405	0.095104	0.87961	RIC3	ENSP00000308820.6:p.(Val197Phe)	missense_variant	SNV	rs139685245	benign	not provided
	chr10:46010474	["C","T"]	565.01	0.269502	99.7305	0.010424	0.06882	0.87961	NCOA4	ENSP00000463027.1:p.(Ala499Thr)	missense_variant	SNV	rs142507073	benign	not provided
	chr8:94372264	["T","C"]	505.02	0.240887	99.7591	-0.010957	0.072342	0.87962	RAD54B	ENSP00000336606.5:p.(Asp880Gly)	missense_variant	SNV	rs116312454	likely benign	not provided
	chr8:94372264	["T","C"]	505.02	0.240887	99.7591	-0.010957	0.072342	0.87962	FSBP	ENSP00000483397.1:p.(Asp696Gly)	missense_variant	SNV	rs116312454	likely benign	not provided
	chr19:16503240	["C","T"]	80.002	0.0381598	99.9618	-0.027556	0.18196	0.87963	C19orf44	ENSP00000221671.2:p.(Pro312Leu)	missense_variant	SNV	rs139247190
	chr19:16503240	["C","T"]	80.002	0.0381598	99.9618	-0.027556	0.18196	0.87963	AC008764.1		NMD_transcript_variant, intron_variant	SNV	rs139247190
	chr19:1360195	["C","T"]	121.01	0.05772	99.9423	0.022382	0.1478	0.87964	MUM1	ENSP00000394925.2:p.(Arg93Cys)	missense_variant	SNV	rs200755004
	chr19:35739887	["T","G"]	858.05	0.409277	99.5907	-0.0084109	0.055545	0.87964	AD000671.2		3_prime_UTR_variant, NMD_transcript_variant	SNV	rs45459701
	chr19:35739887	["T","G"]	858.05	0.409277	99.5907	-0.0084109	0.055545	0.87964	IGFLR1	ENSP00000246532.1:p.(Ile182Leu)	missense_variant	SNV	rs45459701
	chr1:162566168	["T","C"]	107.01	0.0510422	99.949	-0.023804	0.15722	0.87965	UAP1	ENSP00000271469.3:p.(Tyr34His)	missense_variant	SNV	rs148094601
	chr16:31142824	["C","T"]	267.03	0.127369	99.8726	-0.015071	0.099538	0.87965	PRSS36	ENSP00000268281.4:p.(Ala424Thr)	missense_variant	SNV	rs200444327
	chr12:124336857	["G","A"]	561	0.267589	99.7324	0.010422	0.068832	0.87965	NCOR2	ENSP00000384018.1:p.(Ala2004Val)	missense_variant	SNV	rs115287138
	chr21:46398242	["C","G"]	604.01	0.288104	99.7119	0.01003	0.066241	0.87965	PCNT	ENSP00000352572.5:p.(Pro1524Arg)	missense_variant	SNV	rs35513449	benign, likely benign, uncertain significance	Microcephalic osteodysplastic primordial dwarfism type II, not provided, not specified
	chr19:18073588	["G","C"]	57	0.0271882	99.9728	0.032589	0.21524	0.87966	IL12RB1	ENSP00000472165.2:p.(Gln238Glu)	missense_variant	SNV	rs200977237	uncertain significance	Mendelian susceptibility to mycobacterial diseases due to complete IL12RB1 deficiency
	chr3:40461987	["C","A"]	228.32	0.108905	99.8911	0.016362	0.10807	0.87966	RPL14	ENSP00000345156.6:p.(Leu135Ile)	missense_variant	SNV	rs145682545
	chr16:4587041	["T","C"]	60.003	0.0286206	99.9714	-0.031761	0.20979	0.87967	C16orf96	ENST00000444310.4:c.2355T>C(p.(Thr785=))	splice_region_variant, synonymous_variant	SNV	rs75285777
	chr3:113448148	["A","G"]	112	0.0534224	99.9466	-0.0233	0.15391	0.87967	SPICE1		intron_variant, splice_region_variant	SNV	rs373943959
	chr10:106579388	["C","T"]	228.01	0.108757	99.8912	0.016182	0.10689	0.87967	SORCS1	ENSP00000263054.5:p.(Val1118Ile)	missense_variant	SNV	rs139132974
	chr9:130425128	["C","T"]	39	0.0186024	99.9814	-0.03939	0.2602	0.87968	HMCN2	ENSP00000485357.1:p.(Gln4527Ter)	splice_region_variant, stop_gained	SNV	rs550960529
	chr20:3166757	["C","T"]	87.002	0.0414987	99.9585	0.02638	0.17427	0.87968	LZTS3	ENSP00000338166.6:p.(Arg136His)	missense_variant	SNV	rs147213975
	chr1:212997307	["T","A"]	109.01	0.0519962	99.948	0.02357	0.15571	0.87968	ANGEL2	ENSP00000355929.3:p.(Asn444Ile)	missense_variant	SNV	rs138544965
	chr14:59510667	["C","T"]	121.01	0.05772	99.9423	0.022373	0.1478	0.87968	CCDC175	ENSP00000452964.1:p.(Glu762Lys)	missense_variant	SNV	rs183979580
	chr17:7848570	["C","G"]	205.01	0.0977868	99.9022	-0.017238	0.11388	0.87968	KDM6B	ENSP00000254846.5:p.(Thr761Ser)	missense_variant	SNV	rs137945821
	chr12:110632544	["GATA","G"]	395	0.188409	99.8116	-0.012409	0.081971	0.87968	TCTN1	ENSP00000380779.4:p.(Asn235del)	inframe_deletion	deletion	rs797046038	likely benign, uncertain significance	Joubert syndrome, Meckel-Gruber syndrome, not provided, not specified
	chr16:10690003	["T","C"]	530.04	0.252821	99.7472	-0.010674	0.070509	0.87968	TEKT5	ENSP00000283025.2:p.(His196Arg)	missense_variant	SNV	rs16957546
	chr2:74482129	["G","C"]	570	0.271882	99.7281	-0.010337	0.068283	0.87968	CCDC142	ENSP00000377537.3:p.(Arg237Gly)	missense_variant	SNV	rs139980577
	chr5:77344929	["C","G"]	33.001	0.015741	99.9843	0.04284	0.28302	0.87969	PDE8B	ENSP00000264917.5:p.(Gln292Glu)	missense_variant, splice_region_variant	SNV	rs144671246
	chr22:30373975	["C","T"]	71	0.033866	99.9661	-0.029225	0.19308	0.87969	CCDC157	ENSP00000385357.1:p.(Thr519Met)	missense_variant	SNV	rs150205621
	chr5:35759710	["G","T"]	303.03	0.144541	99.8555	0.014153	0.093501	0.87969	SPEF2	ENSP00000490886.1:p.(Ser1204Ile)	missense_variant	SNV	rs201517270
	chr2:184937261	["C","G"]	402.02	0.191758	99.8082	-0.012307	0.081312	0.87969	ZNF804A	ENSP00000303252.6:p.(Ala622Gly)	missense_variant	SNV	rs146611494	likely benign	not provided
	chr1:34212406	["G","T"]	75.001	0.0357744	99.9642	0.028454	0.18801	0.8797	C1orf94	ENSP00000435634.1:p.(Gly574Val)	missense_variant, splice_region_variant	SNV	rs115637399
	chr9:124302012	["C","A"]	207.01	0.0987408	99.9013	0.017111	0.11306	0.8797	NEK6	ENSP00000362702.3:p.(Asn50Lys)	missense_variant	SNV	rs145488745
	chr1:177273582	["T","C"]	63.009	0.0300544	99.9699	0.030988	0.20477	0.87971	BRINP2	ENSP00000354481.4:p.(Val255Ala)	missense_variant	SNV	rs143480926
	chr20:63564183	["G","A"]	41	0.0195564	99.9804	0.037511	0.2479	0.87973	HELZ2	ENSP00000417401.1:p.(Arg1547Trp)	missense_variant	SNV	rs147582477
	chr16:77283994	["C","T"]	198.01	0.0944479	99.9056	0.017446	0.1153	0.87973	ADAMTS18	ENSP00000282849.5:p.(Gly1210Arg)	missense_variant	SNV	rs61749041	likely benign	not provided
	chr9:96760220	["C","T"]	252.01	0.120205	99.8798	-0.015504	0.10247	0.87973	ZNF510	ENSP00000364379.1:p.(Gly204Ser)	missense_variant	SNV	rs142307404
	chr1:161198479	["C","T"]	29.004	0.0138345	99.9862	0.045727	0.30223	0.87974	ADAMTS4	ENSP00000356975.4:p.(Arg50Gln)	missense_variant	SNV	rs773546873
	chr20:34993419	["G","A"]	49.002	0.0233732	99.9766	0.035122	0.23213	0.87974	MYH7B	ENSP00000262873.7:p.(Arg840Gln)	missense_variant	SNV	rs200090549	uncertain significance	not provided
	chr4:6300919	["G","A"]	88.001	0.0419752	99.958	0.026219	0.1733	0.87974	WFS1	ENSP00000226760.1:p.(Arg375His)	missense_variant	SNV	rs142671083	uncertain significance	Autosomal dominant nonsyndromic hearing loss 6, Cataract 41, Monogenic diabetes, Type 2 diabetes mellitus, Wolfram syndrome 1, Wolfram-like syndrome, not provided, not specified
	chr11:6785872	["A","G"]	413.02	0.197005	99.803	-0.012123	0.080129	0.87974	OR2AG1	ENSP00000493074.1:p.(Thr279Ala)	missense_variant	SNV	rs151120105	likely benign	not provided
	chr11:2588815	["C","T"]	33	0.0157405	99.9843	0.042818	0.28303	0.87975	KCNQ1	ENSP00000155840.2:p.(Arg452Trp)	missense_variant	SNV	rs140452381	likely benign, uncertain significance, not provided	Atrial fibrillation, familial, 3, Beckwith-Wiedemann syndrome, Cardiac arrhythmia, Cardiovascular phenotype, Congenital long QT syndrome, Jervell and Lange-Nielsen syndrome 1, Long QT syndrome, Long QT syndrome 1, Long QT syndrome 1, Short QT syndrome type 2, not provided
	chr22:18088051	["C","CT"]	66.002	0.031482	99.9685	0.030291	0.20022	0.87975	PEX26	ENSP00000331106.5:p.(Tyr299LeufsTer7)	frameshift_variant	insertion	rs759821636	uncertain significance	Peroxisome biogenesis disorder 7A (Zellweger), Peroxisome biogenesis disorder 7B, not provided
	chr12:123194570	["C","T"]	128.2	0.0611495	99.9389	-0.021776	0.14394	0.87975	MPHOSPH9	ENSP00000475489.1:p.(Ser686Asn)	missense_variant	SNV	rs138791463
	chr11:118645556	["G","A"]	377	0.179824	99.8202	-0.012697	0.083926	0.87975	PHLDB1	ENSP00000354498.2:p.(Ala1108Thr)	missense_variant	SNV	rs149914355
	chr5:132384254	["T","C"]	74.001	0.0352974	99.9647	-0.028622	0.1892	0.87976	SLC22A5	ENSP00000402760.2:p.(Leu226Pro)	missense_variant	SNV	rs142447950	uncertain significance	Renal carnitine transport defect
	chr17:38471937	["T","G"]	139	0.066301	99.9337	-0.020905	0.1382	0.87976	ARHGAP23	ENSP00000481862.1:p.(Asp683Glu)	missense_variant	SNV	rs9894995
	chr3:49810181	["G","A"]	84.001	0.0400673	99.9599	-0.026839	0.17743	0.87977	UBA7	ENSP00000333266.3:p.(Arg546Cys)	missense_variant, splice_region_variant	SNV	rs143122035
	chr1:70205458	["G","A"]	27.001	0.0128791	99.9871	-0.047319	0.31285	0.87978	LRRC40	ENSP00000359990.3:p.(Pro28Leu)	missense_variant	SNV	rs147318829
	chr15:42733192	["G","A"]	109.01	0.0519962	99.948	-0.023548	0.1557	0.87979	CDAN1		intron_variant, splice_region_variant	SNV	rs200290322	likely benign, uncertain significance	Congenital dyserythropoietic anemia, type I, not provided
	chr17:78567034	["C","T"]	191.01	0.091109	99.9089	0.017725	0.1172	0.87979	DNAH17	ENSP00000374490.6:p.(Asp473Asn)	missense_variant	SNV	rs140052280
	chr5:119170744	["G","C"]	1357.1	0.647317	99.3527	0.0067966	0.044944	0.8798	DMXL1	ENSP00000439479.1:p.(Glu1985Gln)	missense_variant	SNV	rs79221508	benign	not provided
	chr9:35089199	["A","G"]	323.02	0.154076	99.8459	-0.01365	0.090275	0.87981	PIGO	ENSP00000367880.3:p.(Phe1055Leu)	missense_variant	SNV	rs147316771	likely benign, uncertain significance	Hyperphosphatasia with intellectual disability syndrome 2, Intellectual disability, not provided
	chr1:152110638	["T","C"]	43.007	0.0205137	99.9795	-0.037499	0.24802	0.87982	TCHH	ENSP00000480484.1:p.(Gln860Arg)	missense_variant	SNV	rs201135658
	chr20:41348691	["C","G"]	122	0.0581922	99.9418	-0.022298	0.14748	0.87982	LPIN3	ENSP00000487971.1:p.(Gln121Glu)	missense_variant	SNV	rs141862610
	chr16:72958441	["G","A"]	43	0.0205104	99.9795	-0.037479	0.24791	0.87983	ZFHX3	ENSP00000493252.1:p.(Arg569Cys)	missense_variant	SNV	rs148894513
	chr3:160436666	["C","G"]	75.007	0.0357772	99.9642	-0.028371	0.18765	0.87983	AC079594.2		NMD_transcript_variant, intron_variant	SNV	rs186932550
	chr11:88604708	["AAC","A"]	379.02	0.180787	99.8192	0.012655	0.08371	0.87983	GRM5		intron_variant, splice_region_variant	deletion	rs376748672	benign	not provided
	chr16:1827549	["A","G"]	43.003	0.0205118	99.9795	-0.037466	0.24788	0.87986	FAHD1	ENSP00000372112.4:p.(Asp107Gly)	missense_variant	SNV	rs201750977
	chr11:1295659	["T","C"]	134.05	0.0639399	99.9361	0.021246	0.14057	0.87986	TOLLIP	ENSP00000314733.5:p.(Ile57Val)	missense_variant	SNV	rs148253939
	chr20:34994168	["T","C"]	300	0.143096	99.8569	0.014154	0.093644	0.87986	MYH7B	ENSP00000262873.7:p.(Trp865Arg)	missense_variant	SNV	rs182236729	uncertain significance	not provided, not specified
	chr2:73572628	["A","T"]	499.01	0.238021	99.762	0.011099	0.073433	0.87987	ALMS1	ENSP00000482968.1:p.(Gln3584Leu)	missense_variant	SNV	rs144486524	benign, likely benign	Alstrom syndrome, Monogenic diabetes, not provided, not specified
	chr19:56577652	["A","T"]	49.003	0.0233737	99.9766	-0.035084	0.23215	0.87988	ZNF470	ENSP00000333223.7:p.(Asp408Val)	missense_variant	SNV	rs202150794
	chr11:77182084	["C","T"]	43.004	0.0205123	99.9795	0.03584	0.23718	0.87989	MYO7A	ENSP00000386331.3:p.(Thr1013Ile)	missense_variant	SNV	rs369539923	likely benign, uncertain significance	Usher syndrome type 1B, not provided, not specified
	chr10:132814256	["T","C"]	583.03	0.278097	99.7219	0.010207	0.067547	0.87989	CFAP46		splice_acceptor_variant	SNV	rs41306834
	chr16:1349960	["G","A"]	95.001	0.0453141	99.9547	0.025197	0.16677	0.87991	TSR3		intron_variant, splice_region_variant	SNV	rs199629353
	chr11:4489804	["C","T"]	130	0.0620081	99.938	0.021541	0.14257	0.87991	OR52K1	ENSP00000493011.1:p.(Arg302Cys)	missense_variant	SNV	rs144863882
	chr16:10694795	["C","T"]	1517	0.723587	99.2764	0.006346	0.042008	0.87992	TEKT5	ENSP00000283025.2:p.(Val27Ile)	missense_variant	SNV	rs61731533
	chr19:12350981	["C","A"]	43.005	0.0205128	99.9795	-0.036608	0.24234	0.87993	ZNF442	ENSP00000242804.4:p.(Val202Leu)	missense_variant	SNV	rs372193991
	chr1:182530294	["C","T"]	74.003	0.0352984	99.9647	-0.028564	0.1891	0.87993	RGSL1	ENSP00000457748.1:p.(Arg726Cys)	missense_variant	SNV	rs146321650
	chr10:107164372	["G","A"]	143	0.0682089	99.9318	-0.020534	0.13596	0.87995	SORCS1	ENSP00000263054.5:p.(Thr52Ile)	missense_variant	SNV	rs543241575
	chr2:202982285	["C","T"]	73.001	0.0348204	99.9652	-0.028738	0.1903	0.87996	CARF	ENSP00000384006.2:p.(Leu635Phe)	missense_variant	SNV	rs201017244
	chr17:64043996	["C","T"]	203.01	0.0968328	99.9032	-0.017298	0.11454	0.87996	ERN1	ENSP00000401445.2:p.(Ala976Thr)	missense_variant	SNV	rs142212892
	chr8:98948254	["G","T"]	269	0.128309	99.8717	-0.014929	0.098853	0.87996	OSR2	ENSP00000414657.2:p.(Ala28Ser)	missense_variant	SNV	rs576571357
	chr17:65160537	["C","G"]	451	0.21512	99.7849	0.011585	0.076708	0.87996	RGS9	ENSP00000490658.1:p.(Thr105Arg)	missense_variant, splice_region_variant	SNV	rs201997888	likely benign	not provided
	chr19:35553756	["C","T"]	55	0.0262342	99.9738	0.033107	0.21924	0.87997	ATP4A	ENSP00000262623.2:p.(Arg852His)	missense_variant	SNV	rs145740755
	chr17:75003958	["C","T"]	110	0.0524684	99.9475	0.023404	0.15499	0.87997	CDR2L	ENSP00000336587.5:p.(Arg428Trp)	missense_variant	SNV	rs144796205
	chr19:1969967	["C","T"]	113	0.0538994	99.9461	-0.02319	0.15357	0.87997	CSNK1G2		intron_variant, splice_region_variant	SNV	rs202177572
	chr17:80364503	["G","A"]	291.01	0.138808	99.8612	0.014404	0.095387	0.87997	RNF213	ENSP00000425956.2:p.(Val3990Ile)	missense_variant	SNV	rs147900479	benign	not provided
	chr3:87273422	["T","A"]	432.02	0.206067	99.7939	0.011831	0.07835	0.87997	POU1F1	ENSP00000342931.3:p.(Thr73Ser)	missense_variant	SNV	rs35893626	benign	Combined pituitary hormone deficiencies, genetic form, not provided
	chr5:14487557	["G","T"]	72.012	0.0343487	99.9657	-0.028933	0.19162	0.87998	TRIO	ENSP00000339299.4:p.(Gly2310Val)	missense_variant	SNV	rs892410126	likely benign	not provided
	chr14:21033828	["G","A"]	81.005	0.0386382	99.9614	0.027268	0.18058	0.87998	RNASE13	ENSP00000372410.3:p.(Ser154Leu)	missense_variant	SNV	rs200219413
	chr4:168293830	["C","T"]	973.03	0.464121	99.5359	0.0079007	0.052323	0.87998	DDX60	ENSP00000377344.3:p.(Gly280Glu)	missense_variant	SNV	rs148870784
	chr7:3301824	["C","T"]	30.009	0.0143139	99.9857	0.044847	0.29702	0.87999	SDK1	ENSP00000385899.2:p.(Arg80Cys)	missense_variant	SNV	rs369731384
	chr3:98283683	["C","T"]	1387.3	0.661722	99.3383	-0.0066225	0.043865	0.87999	OR5H2	ENSP00000347418.2:p.(Arg266Cys)	missense_variant	SNV	rs17787561
	chr18:79486445	["G","A"]	664.01	0.316723	99.6833	0.0095851	0.063493	0.88	NFATC1	ENSP00000389377.2:p.(Val764Met)	missense_variant	SNV	rs145230460	benign	not provided
	chr14:102000948	["C","T"]	33.001	0.015741	99.9843	0.042726	0.28304	0.88001	DYNC1H1		intron_variant, splice_region_variant	SNV	rs377411812	benign, likely benign	Charcot-Marie-Tooth disease axonal type 2O, not provided
	chr15:100116894	["C","G"]	111	0.0529454	99.9471	0.023115	0.15312	0.88001	ADAMTS17	ENSP00000268070.4:p.(Arg614Pro)	missense_variant	SNV	rs144928920	likely benign	not provided
	chr2:28598718	["C","T"]	354	0.168853	99.8311	0.01306	0.086517	0.88001	PLB1	ENSP00000330442.5:p.(Thr811Met)	missense_variant	SNV	rs61755881	likely benign	not provided
	chr17:45143541	["C","A"]	529.01	0.25233	99.7477	-0.010707	0.070926	0.88001	ACBD4	ENSP00000405969.1:p.(Ser309Tyr)	missense_variant	SNV	rs115456393
	chr17:2299341	["G","A"]	50	0.0238493	99.9762	0.034705	0.22992	0.88002	SMG6	ENSP00000263073.5:p.(Thr471Met)	missense_variant	SNV	rs145169086
	chr16:89734020	["G","A"]	82.001	0.0391133	99.9609	0.027124	0.17971	0.88003	ZNF276	ENSP00000415836.2:p.(Val486Met)	missense_variant	SNV	rs144982544
	chr19:55197224	["G","A"]	23	0.0109707	99.989	0.051136	0.33884	0.88004	PTPRH	ENSP00000365528.2:p.(Thr628Met)	missense_variant	SNV	rs771072467
	chr17:73209621	["C","T"]	36.001	0.017172	99.9828	0.040908	0.27107	0.88004	FAM104A	ENSP00000384832.3:p.(Ala178Thr)	missense_variant	SNV	rs149745756
	chr7:149764925	["G","C"]	37.001	0.0176489	99.9824	-0.040328	0.26723	0.88005	ZNF467	ENSP00000304769.3:p.(Ser526Cys)	missense_variant	SNV	rs202155542
	chr10:79513019	["GA","G"]	252.08	0.120238	99.8798	-0.015535	0.10294	0.88005	EIF5AL1	ENSP00000430706.2:p.(Glu124GlyfsTer11)	frameshift_variant	deletion	rs1482936389
	chr19:619203	["G","A"]	82	0.0391128	99.9609	-0.027112	0.17968	0.88006	POLRMT		intron_variant, splice_region_variant	SNV	rs369814235
	chr7:93134825	["C","T"]	98.004	0.0467465	99.9533	0.024813	0.16445	0.88007	SAMD9L	ENSP00000326247.4:p.(Glu383Lys)	missense_variant	SNV	rs147739676	likely benign	not provided
	chr9:104826957	["C","G"]	466.01	0.22228	99.7777	0.01136	0.075292	0.88007	ABCA1	ENSP00000363868.3:p.(Lys776Asn)	missense_variant	SNV	rs138880920	benign	Hypoalphalipoproteinemia, primary, 1, Tangier disease, not provided
	chr3:113960417	["T","C"]	43.002	0.0205113	99.9795	-0.037386	0.24781	0.88008	ZDHHC23		NMD_transcript_variant, intron_variant	SNV	rs150423123
	chr11:66486571	["A","G"]	130	0.0620081	99.938	-0.02138	0.14172	0.88008	DPP3	ENSP00000432782.1:p.(Glu151Gly)	missense_variant	SNV	rs145950613
	chr19:56816350	["A","C"]	846.01	0.403534	99.5965	0.0085067	0.056385	0.88008	PEG3	ENSP00000326581.7:p.(Ser698Ala)	missense_variant	SNV	rs35087473	benign	not provided
	chr8:144511967	["C","G"]	458	0.218459	99.7815	-0.011466	0.076006	0.88009	RECQL4	ENSP00000482313.1:p.(Gly1113Arg)	missense_variant	SNV	rs35101495	benign, likely benign, uncertain significance	Baller-Gerold syndrome, Rothmund-Thomson syndrome type 2, not provided, not specified
	chr17:18977673	["C","T"]	23.001	0.0109711	99.989	-0.051278	0.33995	0.8801	FAM83G	ENSP00000373647.5:p.(Gly665Ser)	missense_variant	SNV	rs75425060
	chr17:30988031	["C","T"]	60.01	0.0286239	99.9714	0.031678	0.21001	0.8801	RNF135	ENSP00000328340.5:p.(His202Tyr)	missense_variant	SNV	rs142836972	likely benign	not provided
	chr17:60431262	["C","T"]	325.01	0.155025	99.845	-0.013663	0.090576	0.8801	C17orf64	ENSP00000269127.4:p.(Pro236Leu)	missense_variant	SNV	rs150310077
	chr16:84974979	["G","C"]	53	0.0252802	99.9747	-0.033706	0.22347	0.88011	ZDHHC7		NMD_transcript_variant, intron_variant	SNV	rs149744142
	chr3:52353584	["G","A"]	58	0.0276652	99.9723	-0.032183	0.21338	0.88011	DNAH1	ENSP00000401514.2:p.(Ser1144Asn)	missense_variant	SNV	rs571987789	uncertain significance	not specified
	chr12:6843496	["A","G"]	352.04	0.167918	99.8321	0.013076	0.086687	0.88011	GNB3	ENSP00000229264.3:p.(Lys134Arg)	missense_variant	SNV	rs61747607	benign	not provided
	chr15:90243355	["C","T"]	317.66	0.151519	99.8485	-0.01382	0.091628	0.88012	AC091167.8		NMD_transcript_variant, intron_variant	SNV	rs144454795
	chr15:42448712	["G","A"]	337.01	0.160749	99.8393	0.013384	0.088744	0.88012	ZNF106		intron_variant, splice_region_variant	SNV	rs200378745
	chr11:19237462	["T","G"]	43	0.0205104	99.9795	-0.037364	0.24779	0.88014	E2F8	ENSP00000434199.1:p.(Leu101Phe)	missense_variant	SNV	rs146633053
	chr12:113158899	["C","T"]	44	0.0209874	99.979	-0.036937	0.24495	0.88014	DDX54	ENSP00000323858.7:p.(Gly876Asp)	missense_variant	SNV	rs371716079
	chr4:137530344	["C","T"]	70.002	0.0333899	99.9666	0.029288	0.19423	0.88014	PCDH18	ENSP00000355082.4:p.(Arg582His)	missense_variant	SNV	rs200753356
	chr1:197102094	["T","C"]	70.004	0.0333909	99.9666	-0.029294	0.19426	0.88014	ASPM	ENSP00000356379.4:p.(His2386Arg)	missense_variant	SNV	rs137890991	likely benign, uncertain significance	Microcephaly 5, primary, autosomal recessive, not provided
	chr1:161049267	["G","A"]	165	0.0787026	99.9213	-0.01909	0.1266	0.88014	ARHGAP30	ENSP00000356992.3:p.(Ala585Val)	missense_variant	SNV	rs139973145
	chr1:160190977	["G","A"]	214	0.102075	99.8979	0.016768	0.1112	0.88014	CASQ1	ENSP00000357057.3:p.(Glu76Lys)	missense_variant	SNV	rs79469730	likely benign	not provided
	chr9:16436377	["G","A"]	519.02	0.247565	99.7524	0.01086	0.072024	0.88014	BNC2	ENSP00000370047.3:p.(Pro606Leu)	missense_variant	SNV	rs116528562	benign	not provided
	chr11:62573015	["A","G"]	71.003	0.0338674	99.9661	-0.029079	0.19287	0.88015	AP002990.1		3_prime_UTR_variant, NMD_transcript_variant	SNV	rs564243792
	chr20:2657156	["C","T"]	45.002	0.0214653	99.9785	0.036539	0.24235	0.88016	NOP56	ENSP00000370589.3:p.(Arg453Trp)	missense_variant	SNV	rs183494902	uncertain significance	not provided
	chr4:159323501	["A","G"]	150.01	0.0715526	99.9284	0.020015	0.13276	0.88016	RAPGEF2	ENSP00000264431.4:p.(Thr184Ala)	missense_variant	SNV	rs200784758
	chr7:6048841	["G","A"]	139.01	0.0663057	99.9337	-0.020789	0.1379	0.88017	EIF2AK1	ENSP00000199389.6:p.(Pro139Ser)	missense_variant	SNV	rs55963745
	chr20:33225206	["C","A"]	692.01	0.330079	99.6699	-0.0093749	0.062188	0.88017	BPIFA3	ENSP00000364603.3:p.(Cys165Ter)	stop_gained	SNV	rs116819024
	chr16:88716403	["C","T"]	38	0.0181254	99.9819	-0.039736	0.2636	0.88018	PIEZO1	ENSP00000301015.9:p.(Arg2336Gln)	missense_variant	SNV	rs565307908
	chr13:42301955	["A","G"]	983.01	0.468881	99.5311	-0.0078232	0.0519	0.88018	AKAP11	ENSP00000025301.2:p.(His1070Arg)	missense_variant	SNV	rs17063163	benign	not provided
	chr8:138151942	["T","C"]	1038	0.495111	99.5049	-0.0076559	0.050789	0.88018	FAM135B	ENSP00000378710.1:p.(Ile845Val)	missense_variant	SNV	rs114885489
	chr12:6907432	["A","G"]	321.02	0.153122	99.8469	0.01364	0.090502	0.8802	LRRC23	ENSP00000007969.8:p.(Lys203Arg)	missense_variant	SNV	rs140659005
	chr17:65160536	["A","G"]	451.01	0.215125	99.7849	0.01156	0.076708	0.88021	RGS9	ENSP00000490658.1:p.(Thr105Ala)	missense_variant, splice_region_variant	SNV	rs200798153	likely benign, uncertain significance	not provided
	chr17:63704073	["G","C"]	481.02	0.22944	99.7706	-0.01119	0.074253	0.88021	AC046185.1		NMD_transcript_variant, intron_variant	SNV	rs183469596
	chr11:105029808	["C","T"]	319.01	0.152163	99.8478	0.01373	0.091114	0.88022	CASP1	ENSP00000410076.3:p.(Arg240Gln)	missense_variant	SNV	rs45617533
	chr1:145402359	["C","A"]	370.1	0.176532	99.8235	-0.012773	0.084763	0.88022	NBPF20	ENSP00000358380.6:p.(Ala101Ser)	missense_variant	SNV	rs1326166781
	chr17:74854902	["G","A"]	46.001	0.0219418	99.9781	0.036119	0.23971	0.88023	GRIN2C	ENSP00000293190.5:p.(Pro64Leu)	missense_variant	SNV	rs145634769
	chr7:99193087	["A","C"]	39.001	0.0186029	99.9814	0.039245	0.26047	0.88024	KPNA7	ENSP00000330878.6:p.(Phe190Val)	missense_variant	SNV	rs188239934	uncertain significance	not provided
	chr2:169244768	["G","T"]	67	0.031958	99.968	0.02992	0.19859	0.88025	LRP2	ENSP00000263816.3:p.(His1119Asn)	missense_variant	SNV	rs183570870	likely benign, uncertain significance	Donnai-Barrow syndrome, not provided
	chr5:43492294	["T","A"]	194.01	0.0925399	99.9075	-0.017518	0.11628	0.88025	C5orf34	ENSP00000303490.2:p.(Asn501Tyr)	missense_variant	SNV	rs138845538
	chr1:18854471	["C","T"]	210	0.100167	99.8998	0.016965	0.11261	0.88025	AL080251.1		3_prime_UTR_variant, NMD_transcript_variant	SNV	rs151139387
	chr11:308232	["G","A"]	65.001	0.0310045	99.969	-0.030365	0.20157	0.88026	IFITM2	ENSP00000484689.1:p.(Gly14Ser)	missense_variant	SNV	rs201079035
	chr2:227685835	["TC","T"]	68.002	0.032436	99.9676	-0.029689	0.19709	0.88026	SLC19A3		3_prime_UTR_variant, NMD_transcript_variant	deletion	rs967052099
	chr17:18322696	["A","G"]	98.001	0.0467451	99.9533	0.024735	0.1642	0.88026	SMCR8	ENSP00000385025.3:p.(Asn814Asp)	missense_variant	SNV	rs201655539
	chr1:236891204	["C","T"]	635.04	0.302905	99.6971	-0.0097344	0.064621	0.88026	MTR	ENSP00000355536.5:p.(Arg1027Trp)	missense_variant	SNV	rs116836001	benign, likely benign, uncertain significance	Disorders of Intracellular Cobalamin Metabolism, Methylcobalamin deficiency type cblG, not provided
	chr19:54278395	["G","C"]	202	0.0963511	99.9036	0.017292	0.1148	0.88027	LILRB2	ENSP00000375629.4:p.(Pro375Ala)	missense_variant	SNV	rs142656214
	chr7:99486659	["A","G"]	237	0.113046	99.887	-0.015965	0.10599	0.88027	ZNF789	ENSP00000331927.5:p.(Tyr150Cys)	missense_variant	SNV	rs146542981
	chr3:46358273	["T","A"]	100.01	0.0477033	99.9523	-0.024483	0.16255	0.88028	CCR2	ENSP00000292301.3:p.(Met249Lys)	missense_variant	SNV	rs200491743
	chr2:61011809	["A","T"]	44.001	0.0209878	99.979	-0.036896	0.24498	0.88029	PUS10	ENSP00000326003.6:p.(Phe28Ile)	missense_variant	SNV	rs141777838
	chr21:46256989	["G","T"]	68	0.032435	99.9676	0.029685	0.19711	0.88029	MCM3AP		intron_variant, splice_region_variant	SNV	rs371194956	likely benign, uncertain significance	Peripheral neuropathy, autosomal recessive, with or without impaired intellectual development, not provided
	chr8:134602665	["T","C"]	1023	0.487956	99.512	0.0077208	0.05127	0.8803	ZFAT	ENSP00000367069.3:p.(Ile352Val)	missense_variant	SNV	rs75824083	benign	not provided
	chr2:74560158	["G","A"]	48.019	0.0229044	99.9771	0.035318	0.23456	0.88031	M1AP	ENSP00000290536.5:p.(Pro472Leu)	missense_variant	SNV	rs200875527
	chr8:144040663	["G","A"]	64.01	0.0305318	99.9695	-0.030587	0.20314	0.88031	SPATC1	ENSP00000366690.3:p.(Gly288Arg)	missense_variant	SNV	rs145159396
	chr1:15362707	["A","G"]	70.003	0.0333904	99.9666	-0.029279	0.19447	0.88032	FHAD1	ENSP00000351770.4:p.(Met988Val)	missense_variant	SNV	rs369827589
	chr8:37863119	["GA","G"]	118.01	0.0562891	99.9437	-0.022578	0.14996	0.88032	RAB11FIP1		intron_variant, splice_region_variant	deletion	rs772672092
	chr4:9450426	["C","G"]	202.02	0.0963606	99.9036	-0.017278	0.11476	0.88032	DEFB131A	ENSP00000335538.1:p.(Ala42Gly)	missense_variant	SNV	rs201768163
	chr2:202952574	["C","T"]	1010	0.481755	99.5182	-0.0077188	0.051265	0.88032	CARF	ENSP00000384006.2:p.(Pro108Ser)	missense_variant	SNV	rs115268453	likely benign	not provided
	chr17:1879706	["G","T"]	88.001	0.0419752	99.958	-0.026119	0.17348	0.88033	RPA1		intron_variant, splice_region_variant	SNV	rs201385234
	chr1:26280871	["C","T"]	106.16	0.0506368	99.9494	-0.023842	0.15836	0.88033	SH3BGRL3	ENSP00000270792.5:p.(Ala52Val)	missense_variant	SNV	rs201088681
	chr8:68060720	["G","A"]	69.002	0.032913	99.9671	0.029485	0.19587	0.88034	PREX2	ENSP00000288368.4:p.(Arg427Lys)	missense_variant	SNV	rs141759315
	chr7:23299353	["A","G"]	111.04	0.0529645	99.947	0.023227	0.1543	0.88034	MALSU1	ENSP00000419370.1:p.?	start_lost	SNV	rs200950879
	chr11:68446521	["C","T"]	2096	0.999762	99.0002	-0.0053622	0.035619	0.88034	LRP5	ENSP00000294304.6:p.(Ala1525Val)	missense_variant	SNV	rs1127291	benign, likely pathogenic	not provided, not specified
	chr7:75988085	["C","T"]	34	0.0162175	99.9838	0.041971	0.27882	0.88035	TMEM120A	ENST00000439537.5:c.627G>A(p.(Thr209=))	splice_region_variant, synonymous_variant	SNV	rs374331144
	chr8:37841663	["G","A"]	195.1	0.0930599	99.9069	0.01759	0.11687	0.88036	ADGRA2	ENSP00000406367.2:p.(Val1109Met)	missense_variant	SNV	rs541187375
	chr1:44724139	["G","T"]	201	0.0958741	99.9041	0.017334	0.11517	0.88036	ARMH1	ENSP00000420716.1:p.(Asp248Tyr)	missense_variant	SNV	rs562513670
	chr7:65979854	["C","T"]	301.01	0.143577	99.8564	0.014121	0.093817	0.88036	GUSB	ENSP00000302728.4:p.(Asp152Asn)	missense_variant	SNV	rs149606212	likely benign, uncertain significance, other	Intellectual disability, Mucopolysaccharidosis type 7, not provided
	chr1:154945893	["C","T"]	55.003	0.0262356	99.9738	0.033005	0.21929	0.88037	PBXIP1	ENSP00000357448.3:p.(Cys594Tyr)	missense_variant	SNV	rs145599794
	chr12:95962427	["G","A"]	78.001	0.0372053	99.9628	0.027769	0.18451	0.88037	AMDHD1	ENSP00000266736.2:p.(Ala296Thr)	missense_variant	SNV	rs150537804
	chr2:26474014	["C","T"]	81.002	0.0386368	99.9614	0.027213	0.18082	0.88037	OTOF	ENSP00000272371.2:p.(Val1129Met)	missense_variant	SNV	rs138249243	uncertain significance	not provided
	chr19:49890148	["C","A"]	237	0.113046	99.887	0.015907	0.1057	0.88038	IL4I1	ENSP00000342557.2:p.(Gly431Val)	missense_variant	SNV	rs372789046
	chr15:41507189	["G","A"]	47	0.0224183	99.9776	-0.035662	0.23702	0.8804	LTK	ENSP00000263800.6:p.(Pro483Ser)	missense_variant	SNV	rs144810530
	chr2:229366916	["C","T"]	82.001	0.0391133	99.9609	-0.02701	0.17952	0.8804	DNER	ENSP00000345229.4:p.(Asp687Asn)	missense_variant	SNV	rs145368755
	chr9:127927705	["G","A"]	107	0.0510374	99.949	-0.023665	0.15728	0.8804	PIP5KL1	ENSP00000373399.4:p.(Pro168Ser)	missense_variant	SNV	rs199785814
	chr22:24414999	["A","G"]	255.07	0.121665	99.8783	-0.015328	0.10187	0.8804	SPECC1L-ADORA2A		NMD_transcript_variant, intron_variant	SNV	rs148813764
	chr5:134968056	["C","T"]	55.002	0.0262352	99.9738	-0.032967	0.21912	0.88041	CATSPER3	ENSP00000282611.6:p.(Ser22Leu)	missense_variant	SNV	rs140513119
	chr9:117712400	["A","G"]	101	0.0481755	99.9518	-0.024334	0.16174	0.88041	TLR4	ENSP00000363089.5:p.(Gln91Arg)	missense_variant	SNV	rs141943958
	chr6:17646129	["A","G"]	143	0.0682089	99.9318	0.020502	0.13627	0.88041	NUP153	ENSP00000444029.1:p.(Val584Ala)	missense_variant	SNV	rs150060913	likely benign	not provided
	chr22:31125008	["G","C"]	457.01	0.217987	99.782	-0.011485	0.076337	0.88041	INPP5J	ENSP00000333262.5:p.(Cys90Ser)	missense_variant	SNV	rs200731160
	chr11:840264	["A","G"]	601.02	0.286678	99.7133	-0.01001	0.066532	0.88041	POLR2L		3_prime_UTR_variant, NMD_transcript_variant, splice_region_variant	SNV	rs34704315
	chr10:122143688	["C","T"]	38.001	0.0181259	99.9819	0.039674	0.26372	0.88042	TACC2	ENSP00000358001.1:p.(Pro1939Leu)	missense_variant	SNV	rs140845862
	chr20:31476492	["G","A"]	45	0.0214643	99.9785	-0.036439	0.24222	0.88042	REM1	ENSP00000201979.2:p.(Arg16Gln)	missense_variant	SNV	rs138327085
	chr7:94424330	["A","G"]	56.007	0.0267145	99.9733	0.032669	0.21716	0.88042	COL1A2		intron_variant, splice_region_variant	SNV	rs141088934	benign, likely benign, uncertain significance	Connective tissue disorder, Ehlers-Danlos syndrome, classic type, Ehlers-danlos syndrome, arthrochalasia type, 2, Osteogenesis imperfecta, Osteogenesis imperfecta type I, not provided
	chr1:40315645	["C","T"]	453	0.216074	99.7839	-0.011544	0.076734	0.88042	COL9A2	ENSP00000361834.3:p.(Arg32Gln)	missense_variant	SNV	rs200424850	benign, likely benign	not provided, not specified
	chr11:3824069	["G","A"]	45.001	0.0214648	99.9785	-0.036518	0.24276	0.88043	PGAP2	ENSP00000434631.2:p.(Gly179Ser)	missense_variant	SNV	rs201471637	likely benign	not provided
	chr4:73440656	["G","C"]	279.01	0.133084	99.8669	0.014729	0.097915	0.88043	AFP	ENSP00000226359.2:p.(Gly109Arg)	missense_variant	SNV	rs115932512	benign	not provided
	chr6:44250607	["A","G"]	184.01	0.0877701	99.9122	-0.017792	0.11829	0.88044	HSP90AB1		intron_variant, splice_region_variant	SNV	rs377717753
	chr11:48307027	["A","T"]	44.003	0.0209888	99.979	0.036853	0.24503	0.88045	OR4S1	ENSP00000321447.1:p.(Ile269Phe)	missense_variant	SNV	rs143008918
	chr20:56496711	["C","A"]	684.01	0.326263	99.6737	-0.0093812	0.062376	0.88045	GCNT7	ENSP00000482600.1:p.(Asp299Tyr)	missense_variant	SNV	rs114029824
	chr2:9356175	["C","G"]	88.471	0.0421994	99.9578	-0.025806	0.1716	0.88046	ASAP2		intron_variant, splice_region_variant	SNV	rs139881591
	chr1:226736894	["T","C"]	558.37	0.266334	99.7337	0.010427	0.069332	0.88046	ITPKB	ENSP00000411152.1:p.(Arg189Gly)	missense_variant	SNV	rs140720675
	chr12:131754408	["G","A"]	196.34	0.0936513	99.9063	0.017579	0.1169	0.88047	SFSWAP	ENSP00000437738.1:p.(Asp455Asn)	missense_variant	SNV	rs140505420
	chr2:237967109	["C","T"]	216.01	0.103034	99.897	-0.016585	0.11029	0.88047	UBE2F-SCLY		5_prime_UTR_variant, NMD_transcript_variant	SNV	rs564001701
	chr19:36819062	["C","T"]	57	0.0271882	99.9728	0.032398	0.21547	0.88048	ZNF790	ENSP00000480764.1:p.(Gly428Arg)	missense_variant	SNV	rs140259727
	chr7:122010365	["G","A"]	58.001	0.0276656	99.9723	0.032118	0.2136	0.88048	PTPRZ1	ENSP00000377047.2:p.(Gly440Asp)	missense_variant	SNV	rs138635783
	chr9:110137085	["A","C"]	65.004	0.031006	99.969	-0.030311	0.20159	0.88048	AKAP2	ENSP00000404782.2:p.(Gln372Pro)	missense_variant	SNV	rs199648303
	chr9:110137085	["A","C"]	65.004	0.031006	99.969	-0.030311	0.20159	0.88048	PALM2-AKAP2	ENSP00000363654.3:p.(Gln514Pro)	missense_variant	SNV	rs199648303
	chr16:20376082	["C","T"]	112	0.0534224	99.9466	-0.023133	0.15384	0.88048	PDILT	ENSP00000305465.4:p.(Val177Ile)	missense_variant	SNV	rs137888908
	chr1:44724166	["G","T"]	201.01	0.0958788	99.9041	0.017317	0.11517	0.88048	ARMH1	ENSP00000420716.1:p.(Ala257Ser)	missense_variant	SNV	rs565190051
	chr20:8788453	["T","C"]	396.01	0.188891	99.8111	0.012338	0.08205	0.88048	PLCB1	ENSP00000338185.6:p.(Ile1039Thr)	missense_variant	SNV	rs75820839	benign, likely benign, uncertain significance	Developmental and epileptic encephalopathy, 12, Seizure, not provided, not specified
	chr2:201203760	["A","T"]	48.001	0.0228958	99.9771	-0.035263	0.23454	0.88049	CASP10	ENSP00000286186.6:p.(Ser239Cys)	missense_variant	SNV	rs41473647	likely benign	Autoimmune lymphoproliferative syndrome type 2A
	chr2:159947418	["C","T"]	60.004	0.028621	99.9714	0.031572	0.21	0.88049	PLA2R1		splice_donor_variant	SNV	rs181959329
	chr15:65197588	["G","A"]	83	0.0395898	99.9604	-0.026832	0.17846	0.88049	CILP	ENSP00000261883.4:p.(Arg900Trp)	missense_variant	SNV	rs141790957
	chr20:62821797	["T","C"]	976.07	0.465571	99.5344	-0.0078339	0.052104	0.88049	COL9A3	ENSP00000341640.3:p.(Leu137Pro)	missense_variant	SNV	rs147947060	benign, likely benign	not provided, not specified
	chr19:15189173	["G","A"]	58.001	0.0276656	99.9723	-0.032111	0.2136	0.8805	NOTCH3	ENST00000263388.6:c.1194C>T(p.(Gly398=))	splice_region_variant, synonymous_variant	SNV	rs140368657	benign	Cerebral arteriopathy, autosomal dominant, with subcortical infarcts and leukoencephalopathy, type 1, not provided
	chr14:92003907	["G","T"]	111	0.0529454	99.9471	0.023244	0.15462	0.8805	TRIP11	ENSP00000267622.4:p.(Gln1357Lys)	missense_variant	SNV	rs144829001	likely benign, uncertain significance	Achondrogenesis, type IA, not provided
	chr22:40826539	["T","G"]	214.01	0.10208	99.8979	0.016779	0.11162	0.88051	ST13	ENSP00000216218.3:p.(Ter370SerextTer6)	stop_lost	SNV	rs137931485
	chr9:77295534	["T","C"]	52	0.0248032	99.9752	-0.033903	0.22555	0.88052	VPS13A		intron_variant, splice_region_variant	SNV	rs376751858	likely benign	Chorea-acanthocytosis, not provided
	chr19:51380221	["G","A"]	90	0.0429287	99.9571	-0.025507	0.16971	0.88053	LIM2	ENSP00000221973.2:p.(Arg210Cys)	missense_variant	SNV	rs150085001	uncertain significance	Cataract 19 multiple types
	chr1:203774017	["C","T"]	54.002	0.0257582	99.9742	0.03327	0.22139	0.88054	LAX1	ENSP00000406970.2:p.(Ala178Val)	missense_variant	SNV	rs144570203
	chr3:45759111	["T","C"]	57.069	0.0272211	99.9728	-0.032344	0.21522	0.88054	SLC6A20	ENSP00000346298.4:p.(Lys549Arg)	missense_variant	SNV	rs141811843	uncertain significance	Hyperglycinuria
	chr19:53258696	["CTT","C"]	108	0.0515144	99.9485	0.023504	0.1564	0.88054	VN1R2	ENSP00000351244.2:p.(Leu108IlefsTer9)	frameshift_variant	deletion	rs769915581
	chr17:61857120	["C","T"]	75	0.0357739	99.9642	-0.028219	0.18779	0.88055	BRIP1	ENSP00000259008.2:p.(Arg106His)	missense_variant	SNV	rs143615668	benign, likely benign, uncertain significance	Familial cancer of breast, Fanconi anemia complementation group J, Fanconi anemia complementation group J, Hereditary breast ovarian cancer syndrome, Hereditary cancer-predisposing syndrome, Neoplasm of ovary, not provided, not specified
	chr1:1243474	["T","C"]	108.01	0.0515192	99.9485	-0.023293	0.15501	0.88055	C1QTNF12	ENSP00000329137.2:p.(Ile204Val)	missense_variant	SNV	rs202178204
	chr13:42286038	["A","G"]	256.07	0.122142	99.8779	0.015216	0.10126	0.88055	AKAP11		intron_variant, splice_region_variant	SNV	rs150281985
	chr22:50462208	["T","C"]	336.08	0.160305	99.8397	0.013374	0.089009	0.88056	SBF1	ENSP00000370196.2:p.(Asn798Ser)	missense_variant	SNV	rs199705951	likely benign, uncertain significance	Charcot-Marie-Tooth disease type 4B3, not provided
	chr17:75874872	["G","A"]	29.002	0.0138335	99.9862	0.045357	0.3019	0.88058	TRIM47	ENSP00000254816.1:p.(Arg510Cys)	missense_variant	SNV	rs143691525
	chr2:241253501	["C","T"]	429	0.204627	99.7954	0.011728	0.078064	0.88058	HDLBP		intron_variant, splice_region_variant	SNV	rs61758862	benign	not provided
	chr13:23841329	["G","A"]	679.03	0.323887	99.6761	-0.0094275	0.062752	0.88058	MIPEP		intron_variant, splice_region_variant	SNV	rs76129955	benign	not provided
	chr11:32602839	["G","A"]	803.02	0.383029	99.617	0.0086484	0.057566	0.88058	CCDC73	ENSP00000335325.5:p.(Thr1071Met)	missense_variant	SNV	rs186329131
	chr1:24107174	["G","A"]	44.001	0.0209878	99.979	0.036845	0.24527	0.88059	MYOM3	ENSP00000363557.3:p.(Arg101Trp)	missense_variant	SNV	rs202075592
	chr10:92894998	["A","C"]	106	0.0505605	99.9494	-0.023718	0.1579	0.8806	EXOC6	ENSP00000260762.6:p.(Glu130Asp)	missense_variant	SNV	rs144456439
	chr10:99955639	["G","A"]	131	0.0624851	99.9375	0.021383	0.14235	0.8806	DNMBP	ENSP00000315659.4:p.(Pro612Leu)	missense_variant	SNV	rs114826401
	chr1:90938973	["G","A"]	596	0.284283	99.7157	0.010076	0.067079	0.8806	ZNF644	ENSP00000337008.5:p.(Ala794Val)	missense_variant	SNV	rs10922938
	chr15:33624026	["A","C"]	57	0.0271882	99.9728	0.031789	0.21166	0.88061	RYR3		intron_variant, splice_region_variant	SNV	rs182429820	benign	Epileptic encephalopathy
	chr6:110101725	["G","A"]	184	0.0877653	99.9122	0.018052	0.12019	0.88061	WASF1	ENSP00000352425.2:p.(Ala462Val)	missense_variant	SNV	rs138145693
	chr3:98283202	["A","T"]	223.02	0.106377	99.8936	0.016417	0.1093	0.88061	OR5H2	ENSP00000347418.2:p.(Gln105His)	missense_variant	SNV	rs150188620
	chr19:54435534	["C","T"]	544.01	0.259485	99.7405	-0.010537	0.070155	0.88061	TTYH1		intron_variant, splice_region_variant	SNV	rs150628637
	chr22:32149747	["A","G"]	50.009	0.0238536	99.9761	0.034513	0.2298	0.88062	C22orf42		intron_variant, splice_region_variant	SNV	rs774416885
	chr22:43435138	["G","C"]	152	0.0725018	99.9275	0.019858	0.13222	0.88062	MPPED1	ENSP00000388137.1:p.(Gly110Ala)	missense_variant	SNV	rs182725627
	chr22:31125007	["T","G"]	457.03	0.217997	99.782	-0.011463	0.076337	0.88063	INPP5J	ENSP00000333262.5:p.(Cys90Gly)	missense_variant	SNV	rs200108828
	chr19:22181019	["G","C"]	581.15	0.2772	99.7228	0.010241	0.068199	0.88063	ZNF676	ENSP00000380310.1:p.(Ala233Gly)	missense_variant	SNV	rs201929387
	chr17:46936192	["T","G"]	722.01	0.344388	99.6556	0.0091213	0.06074	0.88063	AC005670.2		NMD_transcript_variant, intron_variant	SNV	rs201283493
	chr16:1788050	["C","T"]	34	0.0162175	99.9838	0.041856	0.27875	0.88064	NUBP2	ENSP00000262302.9:p.(Thr200Met)	missense_variant, splice_region_variant	SNV	rs140058906
	chr11:77040555	["A","G"]	222	0.105891	99.8941	0.016415	0.10932	0.88064	B3GNT6	ENSP00000484640.1:p.(Gln335Arg)	missense_variant	SNV	rs201940118
	chr17:17796723	["AAGG","A"]	759.04	0.362051	99.6379	0.0088606	0.059017	0.88066	RAI1	ENSP00000323074.4:p.(Glu1261del)	inframe_deletion	deletion	rs149716029	benign, likely benign, uncertain significance	History of neurodevelopmental disorder, Smith-Magenis syndrome, not provided, not specified
	chr10:42785615	["C","T"]	40	0.0190794	99.9809	-0.038618	0.25726	0.88068	BMS1	ENSP00000363642.4:p.(Arg104Trp)	missense_variant	SNV	rs768970108
	chr15:24677785	["G","A"]	44	0.0209874	99.979	-0.036785	0.24505	0.88068	NPAP1	ENSP00000333735.2:p.(Gly640Arg)	missense_variant	SNV	rs144839857
	chr17:80113329	["G","A"]	59.001	0.0281426	99.9719	0.031819	0.21198	0.88068	GAA	ENSP00000305692.3:p.(Val718Ile)	missense_variant	SNV	rs141017311	benign, likely benign, uncertain significance	Glycogen storage disease, type II, Hypertrophic cardiomyopathy, not provided, not specified
	chr2:37645947	["A","G"]	48.011	0.0229005	99.9771	0.035206	0.23457	0.88069	CDC42EP3	ENSP00000480549.1:p.(Ile214Thr)	missense_variant	SNV	rs148615039
	chr6:28382587	["T","A"]	50.001	0.0238497	99.9762	0.034492	0.22982	0.8807	ZSCAN12	ENSP00000354305.1:p.(Ile573Leu)	missense_variant	SNV	rs377532211
	chr19:19110746	["G","A"]	68.001	0.0324355	99.9676	-0.029577	0.19707	0.8807	SLC25A42	ENSP00000326693.6:p.(Arg276Gln)	missense_variant	SNV	rs200692918	uncertain significance	not provided
	chr14:73263720	["C","G"]	189.01	0.090155	99.9098	0.017762	0.11836	0.88071	PAPLN	ENSP00000451803.1:p.(Asp933Glu)	missense_variant	SNV	rs145397376
	chr12:8125599	["G","A"]	1879.1	0.896303	99.1037	-0.0056227	0.037468	0.88071	CLEC4A	ENSP00000229332.5:p.(Gly41Arg)	missense_variant	SNV	rs117213717
	chr7:100819710	["C","T"]	346	0.165037	99.835	-0.013163	0.087716	0.88072	EPHB4	ENSP00000350896.3:p.(Gly382Ser)	missense_variant	SNV	rs114926839	benign, uncertain significance	not provided
	chr5:141382966	["C","A"]	390	0.186024	99.814	0.012381	0.082514	0.88072	PCDHGA7	ENSP00000430024.1:p.(Pro23Thr)	missense_variant	SNV	rs36077896
	chr19:8950834	["G","T"]	37.001	0.0176489	99.9824	0.04014	0.26752	0.88073	MUC16	ENSP00000381008.2:p.(Pro8646Thr)	missense_variant	SNV	rs191493394
	chr9:127818359	["C","T"]	45	0.0214643	99.9785	-0.036369	0.24239	0.88073	ENG	ENSP00000362299.4:p.(Val483Ile)	missense_variant	SNV	rs141330288	likely benign, uncertain significance	Hereditary hemorrhagic telangiectasia, not provided
	chr3:129578400	["G","A"]	612.02	0.291925	99.7081	0.0098556	0.065686	0.88073	PLXND1	ENSP00000317128.4:p.(Pro759Ser)	missense_variant	SNV	rs137955512	benign	not provided
	chr19:34352824	["G","T"]	206.01	0.0982638	99.9017	-0.016894	0.1126	0.88074	KIAA0355	ENSP00000299505.4:p.(Ala1028Ser)	missense_variant	SNV	rs144930090
	chr11:123729672	["C","T"]	640.03	0.305285	99.6947	-0.0096447	0.064283	0.88074	ZNF202	ENSP00000337724.4:p.(Ala186Thr)	missense_variant	SNV	rs145114988
	chr12:57175556	["G","A"]	955	0.455521	99.5445	-0.0078567	0.052366	0.88074	LRP1	ENSP00000243077.3:p.(Gly1215Glu)	missense_variant	SNV	rs35890409	likely benign	not provided
	chr5:151267375	["G","A"]	38	0.0181254	99.9819	0.039573	0.26378	0.88075	GM2A	ENSP00000349687.3:p.(Arg169His)	missense_variant	SNV	rs104893892	uncertain significance	Tay-Sachs disease, variant AB
	chr6:89793889	["G","A"]	264	0.125924	99.8741	0.014974	0.099812	0.88075	MDN1	ENSP00000358400.3:p.(Ser243Phe)	missense_variant	SNV	rs77990038
	chr17:7242067	["A","G"]	853.19	0.406959	99.593	-0.0084075	0.056043	0.88075	AC120057.3		NMD_transcript_variant, intron_variant	SNV	rs184295006
	chr17:41724999	["G","A"]	47.003	0.0224197	99.9776	0.035568	0.23711	0.88076	HAP1	ENSP00000309392.5:p.(Pro573Leu)	missense_variant	SNV	rs140284849
	chr11:7488293	["T","C"]	54.007	0.0257606	99.9742	0.03317	0.22112	0.88076	OLFML1	ENSP00000332511.3:p.(Ile99Thr)	missense_variant	SNV	rs375267113
	chr19:55912497	["C","CA"]	113	0.0538994	99.9461	0.022943	0.15294	0.88076	NLRP13	ENSP00000343891.3:p.(Arg441GlufsTer34)	frameshift_variant	insertion	rs779166489
	chr19:11236788	["C","T"]	615.01	0.293351	99.7066	-0.009902	0.066008	0.88076	DOCK6		intron_variant, splice_region_variant	SNV	rs150276162	benign, likely benign	Intellectual disability, not provided
	chr1:19655037	["C","T"]	286	0.136418	99.8636	-0.014508	0.096722	0.88077	NBL1	ENSP00000289749.2:p.(Leu38Phe)	missense_variant	SNV	rs144752855
	chr1:19655037	["C","T"]	286	0.136418	99.8636	-0.014508	0.096722	0.88077	MINOS1-NBL1	ENSP00000473411.1:p.(Leu3Phe)	missense_variant	SNV	rs144752855
	chr20:35131740	["T","C"]	235.02	0.112101	99.8879	0.01592	0.10614	0.88078	EDEM2	ENSP00000363616.3:p.(Gln249Arg)	missense_variant	SNV	rs143005174
	chr7:20704737	["T","G"]	387.01	0.184598	99.8154	-0.012417	0.082799	0.88079	ABCB5	ENSP00000384881.2:p.(Phe784Cys)	missense_variant	SNV	rs139933666
	chr10:72911718	["C","T"]	1188	0.566659	99.4333	0.0071639	0.047771	0.88079	OIT3	ENST00000334011.9:c.669C>T(p.(Asp223=))	splice_region_variant, synonymous_variant	SNV	rs61740612
	chr8:143792984	["G","A"]	55.001	0.0262347	99.9738	0.032886	0.2193	0.8808	SCRIB	ENSP00000349486.2:p.(Pro1337Ser)	missense_variant	SNV	rs143808869
	chr11:11377191	["G","A"]	169	0.0806105	99.9194	-0.018593	0.12399	0.8808	GALNT18	ENSP00000227756.4:p.(Ala323Val)	missense_variant	SNV	rs146816102
	chr6:85611668	["T","G"]	525.04	0.250436	99.7496	0.010677	0.071206	0.8808	AL589666.1		NMD_transcript_variant, intron_variant	SNV	rs115495559
	chr9:131523065	["C","T"]	2078	0.991176	99.0088	-0.0053795	0.035873	0.8808	POMT1	ENSP00000361302.3:p.(Arg735Cys)	missense_variant	SNV	rs147266709	benign, likely benign	Autosomal recessive limb-girdle muscular dystrophy type 2K, Autosomal recessive limb-girdle muscular dystrophy type 2K, Muscular dystrophy-dystroglycanopathy (congenital with intellectual disability), type B1, Walker-Warburg congenital muscular dystrophy, not specified
	chr2:158313790	["T","C"]	86.002	0.0410217	99.959	0.026281	0.17528	0.88081	CCDC148	ENSP00000386674.1:p.(Gln299Arg)	missense_variant	SNV	rs34363253
	chr19:39873788	["C","A"]	194.01	0.0925399	99.9075	0.017572	0.1172	0.88082	FCGBP	ENSP00000481056.2:p.(Gln2405His)	missense_variant	SNV	rs143818753
	chr16:87702031	["C","T"]	204	0.097305	99.9027	-0.017122	0.1142	0.88082	KLHDC4		3_prime_UTR_variant, NMD_transcript_variant	SNV	rs189386768
	chr8:94146017	["T","C"]	53.008	0.025284	99.9747	-0.033462	0.22322	0.88084	CDH17	ENSP00000401468.2:p.(Asp693Gly)	missense_variant	SNV	rs143887440
	chr4:121329400	["T","C"]	93.005	0.044362	99.9556	0.025028	0.16697	0.88085	QRFPR	ENSP00000377948.2:p.(Thr404Ala)	missense_variant	SNV	rs149880616
	chr10:44984862	["C","G"]	190	0.0906272	99.9094	0.017696	0.11805	0.88085	RASSF4	ENSP00000339692.4:p.(Ser141Arg)	missense_variant	SNV	rs141353468
	chr17:76353606	["GC","G"]	50.001	0.0238497	99.9762	-0.034445	0.22983	0.88087	PRPSAP1	ENSP00000414624.2:p.(Ala33LeufsTer48)	frameshift_variant	deletion	rs779937859
	chr11:60794102	["C","T"]	91.001	0.0434062	99.9566	-0.025568	0.1706	0.88087	MS4A10	ENSP00000311862.1:p.(Thr164Met)	missense_variant, splice_region_variant	SNV	rs143291962
	chr14:39122427	["T","C"]	121.01	0.05772	99.9423	-0.022218	0.14826	0.88087	GEMIN2		intron_variant, splice_region_variant	SNV	rs143414861
	chr22:20564529	["A","ACAG"]	85.265	0.0406702	99.9593	-0.026119	0.1743	0.88088	MED15	ENSP00000263205.7:p.(Gln188dup)	inframe_insertion	insertion	rs747865184
	chr5:112204448	["T","C"]	513.11	0.244746	99.7553	0.01078	0.071937	0.88088	EPB41L4A	ENSP00000261486.5:p.(Lys435Glu)	missense_variant	SNV	rs34106638	likely benign	not provided
	chr7:26185140	["G","A"]	991.05	0.472716	99.5273	0.0077691	0.051843	0.88088	NFE2L3	ENSP00000056233.3:p.(Ser481Asn)	missense_variant	SNV	rs148159120
	chr6:169659149	["G","A"]	177	0.0844264	99.9156	0.018359	0.12253	0.88089	WDR27	ENSP00000416289.1:p.(Pro419Leu)	missense_variant	SNV	rs147162720
	chr11:2415181	["G","T"]	178	0.0849034	99.9151	-0.018216	0.12157	0.88089	TRPM5	ENSP00000434121.1:p.(Phe473Leu)	missense_variant	SNV	rs201638929
	chr6:138334469	["AAGG","A"]	267.01	0.12736	99.8726	0.014939	0.099703	0.8809	ARFGEF3	ENSP00000251691.4:p.(Glu1876del)	inframe_deletion	deletion	rs777828045
	chr8:106684309	["G","A"]	56.001	0.0267117	99.9733	-0.032565	0.21737	0.88091	OXR1	ENSP00000405424.2:p.(Val160Ile)	missense_variant	SNV	rs138903311
	chr5:172082412	["G","A"]	118	0.0562843	99.9437	-0.022421	0.14966	0.88091	STK10	ENSP00000176763.5:p.(Arg635Cys)	missense_variant	SNV	rs148644362
	chr1:1232666	["G","A"]	78.007	0.0372082	99.9628	0.026959	0.17998	0.88093	B3GALT6	ENSP00000368496.2:p.(Glu130Lys)	missense_variant	SNV	rs777778007	benign, likely benign	Ehlers-Danlos syndrome, spondylodysplastic type, 2, Spondyloepimetaphyseal dysplasia with joint laxity, not provided
	chr16:23532679	["C","T"]	361	0.172192	99.8278	-0.012832	0.085673	0.88094	EARS2	ENSP00000456218.1:p.(Glu349Lys)	missense_variant	SNV	rs187662524	likely benign, uncertain significance	Leukoencephalopathy-thalamus and brainstem anomalies-high lactate syndrome, not provided
	chr1:52303854	["G","A"]	58.002	0.0276661	99.9723	0.031985	0.21356	0.88095	ZFYVE9	ENSP00000287727.3:p.(Val1123Ile)	missense_variant	SNV	rs143012855
	chr14:104177136	["A","G"]	72.013	0.0343492	99.9657	0.028685	0.19154	0.88095	KIF26A	ENSP00000388241.2:p.(Lys1450Glu)	missense_variant	SNV	rs200100976
	chr3:51717797	["C","T"]	99	0.0472216	99.9528	0.024517	0.16373	0.88097	GRM2	ENSP00000378492.3:p.(Ala842Val)	missense_variant	SNV	rs148453920
	chr5:87268613	["G","C"]	125	0.0596232	99.9404	0.021815	0.14569	0.88097	RASA1	ENSP00000274376.6:p.(Glu54Asp)	missense_variant	SNV	rs201502793	benign, likely benign	Capillary malformation-arteriovenous malformation 1, Capillary malformation-arteriovenous malformation syndrome
	chr11:7994466	["T","G"]	208.02	0.0992225	99.9008	-0.01689	0.11279	0.88097	EIF3F	ENSP00000431800.1:p.(Phe232Val)	missense_variant	SNV	rs141976414	uncertain significance, likely pathogenic, pathogenic	Inborn genetic diseases, Intellectual developmental disorder, autosomal recessive 67, Intellectual disability, not provided
	chr6:26199277	["G","A"]	33	0.0157405	99.9843	0.042354	0.28288	0.88098	HIST1H3D		5_prime_UTR_variant, NMD_transcript_variant	SNV	rs199569193
	chr8:692502	["C","T"]	42	0.0200334	99.98	0.037544	0.25076	0.88098	ERICH1	ENSP00000262109.7:p.(Ala94Thr)	missense_variant	SNV	rs148832123
	chr1:3495919	["G","A"]	38	0.0181254	99.9819	0.039519	0.26395	0.88099	MEGF6	ENSP00000348982.4:p.(Pro1281Leu)	missense_variant	SNV	rs199846657
	chr6:33211883	["G","A"]	155	0.0739327	99.9261	-0.019551	0.13059	0.88099	RING1	ENSP00000363787.4:p.(Gly334Arg)	missense_variant	SNV	rs41266705
	chr10:133268775	["C","T"]	49	0.0233723	99.9766	0.034773	0.23228	0.881	ADAM8	ENSP00000453302.1:p.(Arg679His)	missense_variant	SNV	rs375833463
	chr1:4711974	["C","T"]	695.03	0.331519	99.6685	-0.0092895	0.062052	0.881	AJAP1	ENSP00000367433.3:p.(Ala35Val)	missense_variant	SNV	rs149284997	benign	not provided
	chr22:42640100	["TACTG","T"]	118	0.0562843	99.9437	-0.022307	0.14905	0.88103	ATP5MGL	ENSP00000421076.1:p.(Ser58ValfsTer17)	frameshift_variant	deletion	rs757091725
	chr12:21875696	["C","T"]	125	0.0596232	99.9404	-0.021589	0.14425	0.88103	ABCC9	ENSP00000261200.4:p.(Gly684Ser)	missense_variant	SNV	rs148174226	benign, likely benign, uncertain significance	Arrhythmogenic right ventricular cardiomyopathy, Cardiomyopathy, Cardiovascular phenotype, Dilated cardiomyopathy 1O, Hypertrichotic osteochondrodysplasia Cantu type, not provided, not specified
	chr17:64188260	["C","T"]	39.001	0.0186029	99.9814	-0.038957	0.26034	0.88105	TEX2	ENSP00000258991.3:p.(Val785Met)	missense_variant	SNV	rs527473632
	chr8:124119768	["G","A"]	328	0.156451	99.8435	0.013449	0.089882	0.88105	FER1L6	ENSP00000428280.1:p.(Arg1851Gln)	missense_variant	SNV	rs182687634
	chr1:11748545	["C","T"]	47	0.0224183	99.9776	0.035463	0.23704	0.88108	AGTRAP	ENSP00000319713.5:p.(Pro100Leu)	missense_variant	SNV	rs147622155
	chr11:77156070	["G","A"]	117	0.0558073	99.9442	0.022481	0.15028	0.88108	MYO7A	ENSP00000386331.3:p.(Arg150Gln)	missense_variant	SNV	rs202245413	uncertain significance	Autosomal dominant nonsyndromic hearing loss 11, Autosomal dominant nonsyndromic hearing loss 11, Autosomal recessive nonsyndromic hearing loss 2, Autosomal recessive nonsyndromic hearing loss 2, Usher syndrome type 1, Usher syndrome type 1, Usher syndrome type 1B, not provided, not specified
	chr5:65680800	["G","A"]	148.01	0.0705986	99.9294	-0.020091	0.13429	0.88108	SGTB		intron_variant, splice_region_variant	SNV	rs201737492
	chr15:74819173	["A","C"]	310.03	0.14788	99.8521	-0.013841	0.092519	0.88108	LMAN1L	ENSP00000310431.5:p.(Thr207Pro)	missense_variant	SNV	rs111601880
	chr1:158669538	["C","T"]	318.01	0.151686	99.8483	-0.013654	0.091275	0.88109	SPTA1	ENSP00000357129.4:p.(Arg568His)	missense_variant	SNV	rs200829664	likely benign, uncertain significance	Elliptocytosis 2, Hereditary spherocytosis type 3, Pyropoikilocytosis, hereditary, not provided
	chr17:63496502	["C","T"]	219	0.10446	99.8955	-0.01649	0.11025	0.8811	AC113554.2	ENST00000577647.2:c.1767C>T(p.(Ala589=))	NMD_transcript_variant, synonymous_variant	SNV	rs4979	likely benign	Renal tubular dysgenesis
	chr19:10557805	["C","T"]	330	0.157405	99.8426	-0.013466	0.090028	0.8811	KRI1	ENSP00000320917.8:p.(Ala490Thr)	missense_variant	SNV	rs140962586
	chr12:70581062	["C","T"]	61.002	0.0290971	99.9709	-0.031124	0.20811	0.88111	PTPRB	ENSP00000334928.6:p.(Arg851Gln)	missense_variant	SNV	rs199512411
	chr22:23622085	["T","C"]	190.96	0.0910851	99.9089	0.01762	0.11783	0.88113	DRICH1		intron_variant, splice_region_variant	SNV	rs116393922
	chr17:3595692	["T","A"]	47.001	0.0224188	99.9776	0.035457	0.23714	0.88114	AC027796.3		NMD_transcript_variant, intron_variant	SNV	rs148414047
	chr11:31460717	["G","A"]	301.03	0.143587	99.8564	0.014025	0.093799	0.88114	IMMP1L		intron_variant, splice_region_variant	SNV	rs140884488
	chr1:53327836	["A","AGCC"]	295.31	0.140859	99.8591	0.014143	0.094588	0.88115	LRP8	ENSP00000303634.6:p.(Gln25_Leu26insArg)	inframe_insertion	insertion	rs759395062
	chr9:97602618	["A","C"]	321.01	0.153117	99.8469	-0.013585	0.090859	0.88115	TSTD2	ENSP00000342499.4:p.(Ser468Ala)	missense_variant	SNV	rs145024955
	chr2:36743164	["A","T"]	404.05	0.192726	99.8073	-0.012112	0.08101	0.88115	VIT	ENSP00000368544.3:p.(Lys61Asn)	missense_variant	SNV	rs138143496
	chr13:102741381	["C","T"]	97.002	0.0462685	99.9537	0.024675	0.16505	0.88116	CCDC168	ENSP00000320232.3:p.(Val3106Met)	missense_variant	SNV	rs186813041
	chr19:50458619	["G","A"]	117	0.0558073	99.9442	0.022506	0.15055	0.88116	MYBPC2	ENSP00000350332.4:p.(Val791Met)	missense_variant	SNV	rs200844082
	chr11:123994606	["G","A"]	275.02	0.131181	99.8688	-0.014611	0.097732	0.88116	OR10G6	ENSP00000477445.1:p.(Arg186Trp)	missense_variant	SNV	rs139626090
	chr2:126899046	["C","T"]	543.02	0.259013	99.741	-0.010463	0.069984	0.88116	TEX51	ENSP00000490189.1:p.(Pro43Leu)	missense_variant	SNV	rs61742774
	chr19:855721	["C","T"]	40	0.0190794	99.9809	-0.038467	0.25733	0.88117	ELANE	ENSP00000263621.1:p.(Thr175Met)	missense_variant	SNV	rs193141883	likely benign, uncertain significance	Cyclical neutropenia, Neutropenia, severe congenital, 1, autosomal dominant, not provided
	chr7:108079776	["G","A"]	49.001	0.0233728	99.9766	0.034723	0.23228	0.88117	LAMB4	ENSP00000205386.4:p.(Thr571Met)	missense_variant	SNV	rs146912789
	chr11:93812147	["A","T"]	840.02	0.400677	99.5993	-0.0084378	0.056446	0.88117	MED17	ENSP00000492625.1:p.(Ile627Leu)	missense_variant	SNV	rs116795572	likely benign	not provided
	chr19:56208595	["G","T"]	78.022	0.0372154	99.9628	0.027542	0.18426	0.88118	ZSCAN5C	ENSP00000435234.1:p.(Gly296Cys)	missense_variant	SNV	rs554088494
	chr2:178567047	["A","G"]	86	0.0410207	99.959	-0.025926	0.17344	0.88118	TTN	ENSP00000467141.1:p.(Met26362Thr)	missense_variant	SNV	rs529839486	likely benign	Autosomal recessive limb-girdle muscular dystrophy type 2J, Dilated cardiomyopathy 1G, not provided
	chr2:127288840	["G","A"]	245.01	0.116866	99.8831	-0.015534	0.10393	0.88118	ERCC3	ENSP00000285398.2:p.(Arg283Cys)	missense_variant	SNV	rs145201970	uncertain significance	Trichothiodystrophy 2, photosensitive, Trichothiodystrophy 2, photosensitive, Xeroderma pigmentosum group B, Xeroderma pigmentosum group B, not provided, not specified
	chr1:43936317	["G","A"]	171.01	0.0815693	99.9184	0.018585	0.12434	0.88119	ARTN	ENSP00000391998.3:p.(Arg89His)	missense_variant	SNV	rs748783168
	chr1:145736128	["C","T"]	31	0.0147865	99.9852	-0.043636	0.29201	0.88121	CD160	ENSP00000385199.4:p.(Leu178Phe)	missense_variant	SNV	rs150618909
	chr8:2144919	["G","A"]	74	0.0352969	99.9647	0.028277	0.18923	0.88121	MYOM2	ENSP00000262113.4:p.(Ala1446Thr)	missense_variant	SNV	rs151252256
	chr9:136740935	["C","T"]	155	0.0739327	99.9261	-0.019575	0.13099	0.88121	AL355987.1		3_prime_UTR_variant, NMD_transcript_variant	SNV	rs139679398
	chr9:136740935	["C","T"]	155	0.0739327	99.9261	-0.019575	0.13099	0.88121	LCN10	ENSP00000418491.1:p.(Val126Met)	missense_variant	SNV	rs139679398
	chr11:85724793	["T","C"]	36.004	0.0171734	99.9828	0.040486	0.27095	0.88122	SYTL2	ENSP00000489269.1:p.(Asn1522Ser)	missense_variant	SNV	rs185703573
	chr2:96651892	["G","A"]	132	0.0629621	99.937	0.021152	0.14156	0.88122	FER1L5	ENSP00000493251.1:p.(Val169Ile)	missense_variant, splice_region_variant	SNV	rs551147801
	chr16:71186765	["C","T"]	956.05	0.456022	99.544	0.0078915	0.052811	0.88122	HYDIN	ENSP00000377197.2:p.(Arg44Gln)	missense_variant	SNV	rs113448164	uncertain significance	Primary ciliary dyskinesia 5
	chr11:74033817	["G","A"]	2206	1.05223	98.9478	0.0052	0.034804	0.88123	C2CD3	ENSP00000334379.7:p.(Pro2115Ser)	missense_variant	SNV	rs150676400	benign	not provided
	chr17:63491223	["G","A"]	62.001	0.0295736	99.9704	0.030905	0.20687	0.88124	AC113554.2	ENST00000577647.2:c.1032G>A(p.(Arg344=))	NMD_transcript_variant, synonymous_variant	SNV	rs145809210	uncertain significance	Renal tubular dysgenesis
	chr4:75876373	["C","T"]	1000	0.476985	99.523	0.0077408	0.051814	0.88124	PPEF2	ENSP00000286719.6:p.(Glu412Lys)	missense_variant	SNV	rs35599561
	chr2:219035511	["G","A"]	47.001	0.0224188	99.9776	0.035406	0.23702	0.88125	CFAP65	ENSP00000340776.5:p.(Arg171Ter)	stop_gained	SNV	rs201531418
	chr8:142542434	["CGGCGGG","C"]	63.579	0.0303263	99.9697	-0.030583	0.20473	0.88125	ADGRB1	ENSP00000430945.1:p.(Gly1401_Gly1402del)	inframe_deletion	deletion
	chr4:56931106	["T","A"]	116.04	0.0553494	99.9447	0.022553	0.15097	0.88125	REST	ENSP00000311816.7:p.(Ser750Thr)	missense_variant	SNV	rs139336427	likely benign	not provided
	chr22:20784140	["T","A"]	166.01	0.0791844	99.9208	-0.018743	0.12546	0.88125	SERPIND1	ENSP00000215727.5:p.(Ile353Asn)	missense_variant	SNV	rs147046923	uncertain significance	not provided
	chr11:3119634	["G","GGA"]	224	0.106845	99.8932	-0.016184	0.10834	0.88125	OSBPL5		intron_variant, splice_region_variant	insertion	rs544164270
	chr14:20002423	["T","TAATCATG"]	253.01	0.120682	99.8793	0.015221	0.10189	0.88125	OR4Q2	ENSP00000438013.1:p.(Lys91SerfsTer2)	frameshift_variant	insertion	rs370977908
	chr18:55261512	["G","A"]	165	0.0787026	99.9213	0.018913	0.12661	0.88126	TCF4	ENSP00000381382.1:p.(Ala417Val)	missense_variant	SNV	rs147445499	benign, likely benign	History of neurodevelopmental disorder, Pitt-Hopkins syndrome, not provided, not specified
	chr9:22005112	["A","ATGTGTGTGTGTG"]	40.035	0.0190961	99.9809	-0.038404	0.25713	0.88127	AL359922.1		NMD_transcript_variant, intron_variant	insertion	rs3028393
	chr7:130383793	["C","T"]	142.78	0.068104	99.9319	0.02042	0.13673	0.88128	CPA1	ENSP00000011292.3:p.(Thr232Met)	missense_variant, splice_region_variant	SNV	rs114488732	benign, likely benign	Inborn genetic diseases, not provided
	chr21:44087850	["G","C"]	119	0.0567613	99.9432	0.022256	0.14903	0.88129	TRAPPC10	ENSP00000291574.4:p.(Met897Ile)	missense_variant	SNV	rs142950110
	chr19:6710849	["G","T"]	132.01	0.0629668	99.937	-0.021134	0.14152	0.88129	C3		intron_variant, splice_region_variant	SNV	rs200965763	benign, likely benign, uncertain significance	Age related macular degeneration 9, Atypical hemolytic-uremic syndrome with C3 anomaly, Complement component 3 deficiency, not provided
	chr5:43379674	["G","C"]	51.001	0.0243267	99.9757	-0.033977	0.22755	0.8813	CCL28		NMD_transcript_variant, intron_variant	SNV	rs1037261692
	chr8:143869782	["G","A"]	46.005	0.0219437	99.9781	0.035789	0.2397	0.88131	EPPK1	ENSP00000484472.1:p.(Arg1158Trp)	missense_variant	SNV	rs7816413
	chr12:80370645	["T","A"]	49	0.0233723	99.9766	0.034663	0.23216	0.88131	OTOGL	ENSP00000400895.2:p.(Tyr2222Asn)	missense_variant	SNV	rs199811430	uncertain significance	not provided
	chr17:61847211	["G","A"]	745.04	0.355373	99.6446	-0.0089144	0.059707	0.88131	BRIP1	ENSP00000259008.2:p.(Arg173Cys)	missense_variant	SNV	rs4988345	benign, likely benign, uncertain significance	Breast and/or ovarian cancer, Familial cancer of breast, Familial cancer of breast, Fanconi anemia complementation group J, Fanconi anemia complementation group J, Hereditary cancer-predisposing syndrome, Malignant tumor of breast, Neoplasm of ovary, not provided, not specified
	chr15:78635447	["T","A"]	46.003	0.0219428	99.9781	0.035797	0.23977	0.88132	CHRNB4	ENSP00000261751.3:p.(Ile66Phe)	missense_variant	SNV	rs149017618
	chr5:141405325	["G","C"]	782.01	0.373007	99.627	-0.0087531	0.058628	0.88132	PCDHGA9	ENSP00000460274.1:p.(Leu791Phe)	missense_variant	SNV	rs17097274
	chr20:43726362	["G","C"]	238	0.113523	99.8865	-0.01578	0.10571	0.88133	GTSF1L	ENSP00000362094.1:p.(Cys111Trp)	missense_variant	SNV	rs148860791
	chr5:141431321	["G","T"]	601	0.286668	99.7133	-0.0099425	0.066601	0.88133	PCDHGA12	ENSP00000252085.3:p.(Gly188Cys)	missense_variant	SNV	rs112186927
	chr2:175181465	["C","G"]	814.01	0.388271	99.6117	-0.0085989	0.057602	0.88133	ATP5MC3		5_prime_UTR_variant, splice_region_variant	SNV	rs146495548
	chr1:19270477	["C","T"]	53	0.0252802	99.9747	-0.033353	0.22343	0.88134	AKR7L	ENSP00000411913.1:p.(Gly161Ser)	missense_variant	SNV	rs372586524
	chr7:20658533	["G","A"]	102	0.0486525	99.9513	0.024026	0.16095	0.88134	ABCB5	ENSP00000384881.2:p.(Gly522Arg)	missense_variant	SNV	rs200262701
	chr4:79406828	["C","T"]	185	0.0882423	99.9118	-0.017863	0.11966	0.88134	GK2	ENSP00000351706.3:p.(Gly458Glu)	missense_variant	SNV	rs151024112
	chr1:248521788	["G","A"]	442	0.210828	99.7892	0.011564	0.077472	0.88134	OR2G6	ENSP00000493355.1:p.(Val48Ile)	missense_variant	SNV	rs143555216
	chr7:151042024	["G","A"]	51	0.0243263	99.9757	0.033963	0.22755	0.88135	ABCB8	ENSP00000297504.6:p.(Asp578Asn)	missense_variant	SNV	rs144722322
	chr19:38742466	["C","T"]	61.001	0.0290966	99.9709	0.031084	0.20826	0.88135	CAPN12	ENSP00000331636.3:p.(Val124Met)	missense_variant	SNV	rs372719082
	chr10:133555888	["G","A"]	138	0.065824	99.9342	-0.020696	0.13865	0.88135	SYCE1	ENSP00000341282.5:p.(Ala204Val)	missense_variant	SNV	rs7918730
	chr16:11384247	["C","T"]	68.001	0.0324355	99.9676	-0.029439	0.19726	0.88136	AC099489.1	ENSP00000470478.2:p.(Arg3132His)	missense_variant	SNV	rs145885504
	chr9:136853553	["A","G"]	134.01	0.0639208	99.9361	-0.020965	0.14047	0.88136	MAMDC4	ENSP00000411339.1:p.(Met113Val)	missense_variant	SNV	rs142005106
	chr7:44116276	["G","C"]	45.001	0.0214648	99.9785	0.036182	0.24244	0.88137	POLD2		intron_variant, splice_region_variant	SNV	rs142222631
	chr19:15889671	["C","A"]	81.001	0.0386363	99.9614	-0.027009	0.18099	0.88137	CYP4F2	ENSP00000221700.3:p.(Ala224Ser)	missense_variant	SNV	rs144233412
	chr9:38423995	["G","C"]	218	0.103983	99.896	0.016446	0.1102	0.88137	IGFBPL1	ENSP00000366923.1:p.(His144Asp)	missense_variant	SNV	rs372612635
	chr10:109877792	["G","A"]	41	0.0195564	99.9804	0.037868	0.25377	0.88138	XPNPEP1	ENST00000502935.5:c.1317C>T(p.(Tyr439=))	splice_region_variant, synonymous_variant	SNV	rs144894695
	chr17:68883845	["C","T"]	138	0.065824	99.9342	0.020651	0.1384	0.88138	ABCA8	ENSP00000467271.1:p.(Arg1218Gln)	missense_variant	SNV	rs34104553
	chr19:58263250	["C","T"]	817.2	0.389793	99.6102	-0.008523	0.057123	0.88139	AC020915.6		NMD_transcript_variant, intron_variant	SNV	rs143469156
	chr20:63999766	["TATTTCCTGGGAGGC","T"]	296.02	0.141197	99.8588	-0.014097	0.094493	0.8814	PRPF6		intron_variant, splice_region_variant	deletion	rs377444836	benign	not provided
	chr12:75334864	["G","A"]	38.001	0.0181259	99.9819	-0.039345	0.26373	0.88141	GLIPR1L1	ENSP00000367967.4:p.(Gly46Ser)	missense_variant	SNV	rs151273008
	chr9:125213496	["G","A"]	41.001	0.0195569	99.9804	-0.037879	0.25392	0.88141	RABEPK	ENSP00000377683.4:p.(Arg113Gln)	missense_variant	SNV	rs139424130
	chr16:75529700	["C","T"]	137	0.065347	99.9347	0.020571	0.13789	0.88141	CHST5	ENSP00000338783.3:p.(Val229Met)	missense_variant	SNV	rs147923696
	chr16:75529700	["C","T"]	137	0.065347	99.9347	0.020571	0.13789	0.88141	AC009163.2		3_prime_UTR_variant, NMD_transcript_variant	SNV	rs147923696
	chr11:67665285	["C","T"]	184.01	0.0877701	99.9122	0.017888	0.1199	0.88141	ALDH3B2	ENSP00000431595.1:p.(Ala236Thr)	missense_variant, splice_region_variant	SNV	rs142113776
	chr2:23642755	["A","T"]	133.09	0.063482	99.9365	-0.021075	0.14128	0.88142	KLHL29	ENSP00000420659.1:p.(Asn282Ile)	missense_variant	SNV	rs547025701
	chr2:218694266	["T","C"]	432.02	0.206067	99.7939	0.011745	0.078733	0.88142	STK36	ENSP00000295709.3:p.(Met780Thr)	missense_variant, splice_region_variant	SNV	rs139073740	benign	not provided
	chr3:160228096	["TA","T"]	92.047	0.0439051	99.9561	0.025307	0.16967	0.88143	AC079594.2		NMD_transcript_variant, intron_variant	deletion	rs368660609
	chr12:18712885	["A","G"]	115.01	0.0548581	99.9451	-0.022614	0.15163	0.88144	PLCZ1	ENSP00000266505.7:p.(Leu224Pro)	missense_variant	SNV	rs144902254
	chr2:190985665	["A","G"]	389	0.185547	99.8145	-0.012279	0.082328	0.88144	STAT1		intron_variant, splice_region_variant	SNV	rs191364028	benign, likely benign, uncertain significance	Autoimmune enteropathy and endocrinopathy - susceptibility to chronic infections syndrome, Immunodeficiency 31B, Mendelian susceptibility to mycobacterial diseases due to partial STAT1 deficiency, Mendelian susceptibility to mycobacterial diseases due to partial STAT1 deficiency, not provided, not specified
	chr14:93622334	["T","C"]	46	0.0219413	99.9781	-0.035728	0.23958	0.88145	UNC79	ENSP00000451360.1:p.(Ser1723Pro)	missense_variant	SNV	rs369478980
	chr1:205580817	["G","A"]	482.01	0.229912	99.7701	-0.011078	0.074282	0.88145	MFSD4A	ENSP00000356115.4:p.(Val196Ile)	missense_variant	SNV	rs112290384
	chr11:57753441	["G","A"]	323	0.154066	99.8459	-0.01354	0.090821	0.88148	TMX2-CTNND1		NMD_transcript_variant, intron_variant	SNV	rs117135493
	chr11:57753441	["G","A"]	323	0.154066	99.8459	-0.01354	0.090821	0.88148	AP001931.1		NMD_transcript_variant, intron_variant	SNV	rs117135493
	chr17:82179167	["C","G"]	566	0.269974	99.73	0.010169	0.068203	0.88148	CCDC57	ENSP00000374292.4:p.(Ala412Pro)	missense_variant	SNV	rs140732712
	chr19:8964150	["G","A"]	157.01	0.0748915	99.9251	0.019399	0.13012	0.88149	MUC16	ENSP00000381008.2:p.(Ser4207Leu)	missense_variant	SNV	rs73495759
	chr4:17614673	["G","A"]	624.01	0.297644	99.7024	-0.0098116	0.06582	0.8815	MED28	ENSP00000426529.1:p.(Gly4Ser)	NMD_transcript_variant, missense_variant	SNV	rs10028056
	chr10:32834829	["C","T"]	50.003	0.0238507	99.9761	0.033603	0.22543	0.88151	CCDC7	ENSP00000491655.1:p.(His1095Tyr)	missense_variant	SNV	rs200088472
	chr16:30979205	["C","T"]	64.001	0.0305275	99.9695	0.030308	0.20334	0.88151	SETD1A	ENSP00000262519.8:p.(Pro1140Leu)	missense_variant	SNV	rs200315477
	chr1:158329898	["A","T"]	423.02	0.201774	99.7982	0.011748	0.078818	0.88151	CD1B	ENSP00000357150.3:p.(Tyr187Ter)	stop_gained	SNV	rs142807777
	chr3:44734467	["A","G"]	93.002	0.0443606	99.9556	0.025119	0.16854	0.88152	ZNF501	ENSP00000379363.2:p.(Asn16Asp)	missense_variant	SNV	rs199758513
	chr12:71894329	["G","A"]	146	0.0696399	99.9304	0.020095	0.13484	0.88153	TBC1D15	ENSP00000448182.1:p.(Gly221Glu)	missense_variant	SNV	rs140141653
	chr4:186166993	["G","A"]	253.02	0.120687	99.8793	-0.015296	0.10264	0.88153	FAM149A	ENSP00000348732.5:p.(Arg688His)	missense_variant	SNV	rs114791175
	chr8:90940849	["G","T"]	875.02	0.417372	99.5826	0.008198	0.055011	0.88153	NECAB1	ENSP00000387380.2:p.(Ala271Ser)	missense_variant	SNV	rs115555424
	chr15:40367842	["G","A"]	55.002	0.0262352	99.9738	0.032657	0.21919	0.88156	DISP2	ENSP00000267889.3:p.(Gly577Glu)	missense_variant	SNV	rs76331864
	chr11:678763	["C","T"]	170	0.0810875	99.9189	-0.018583	0.12472	0.88156	DEAF1	ENSP00000371846.3:p.(Gly396Ser)	missense_variant	SNV	rs138447102	likely benign, uncertain significance	Intellectual disability-epilepsy-extrapyramidal syndrome, not provided
	chr8:144462367	["G","GGCCGCC"]	83.258	0.0397129	99.9603	-0.026278	0.17638	0.88157	CYHR1	ENSP00000433769.1:p.(Ala95_Ala96dup)	inframe_insertion	insertion	rs561477414
	chr14:95103968	["A","G"]	104.01	0.0496113	99.9504	-0.023784	0.15966	0.88158	DICER1	ENSP00000343745.3:p.(Leu1143Pro)	missense_variant	SNV	rs139786661	benign, likely benign	DICER1 syndrome, Hereditary cancer-predisposing syndrome, not provided
	chr3:150871128	["G","A"]	295	0.140711	99.8593	0.014017	0.094098	0.88158	MINDY4B	ENSP00000491923.1:p.(Arg434Trp)	missense_variant	SNV	rs200732347
	chr1:39379277	["C","T"]	111	0.0529454	99.9471	0.023015	0.15452	0.88159	MACF1	ENSP00000455823.1:p.(Arg4488Cys)	missense_variant	SNV	rs79990239
	chr10:47922754	["G","A"]	369.7	0.176342	99.8237	-0.012705	0.085297	0.88159	NPY4R2	ENSP00000490174.1:p.(Arg256Gln)	missense_variant	SNV	rs1554989141
	chr12:76842021	["A","G"]	48.005	0.0228977	99.9771	-0.034935	0.23455	0.8816	ZDHHC17	ENSP00000403397.2:p.(Asn394Ser)	missense_variant	SNV	rs368123172
	chr9:36108163	["A","T"]	238.03	0.113537	99.8865	-0.015709	0.10547	0.8816	RECK	ENSP00000367202.3:p.(Lys588Asn)	missense_variant, splice_region_variant	SNV	rs112938194
	chr3:75738527	["G","A"]	57.002	0.0271891	99.9728	-0.032059	0.21526	0.88161	ZNF717	ENSP00000419377.1:p.(Pro316Ser)	missense_variant	SNV	rs768972891
	chr15:76795328	["C","T"]	284.01	0.135469	99.8645	0.014401	0.096692	0.88161	SCAPER	ENSP00000454973.1:p.(Ala242Thr)	missense_variant	SNV	rs192367223
	chr16:88737956	["C","T"]	1773	0.845695	99.1543	-0.0057637	0.038701	0.88161	PIEZO1	ENSP00000301015.9:p.(Arg333His)	missense_variant	SNV	rs139099911	benign, likely benign	not provided, not specified
	chr6:32853200	["G","A"]	88.002	0.0419757	99.958	0.025623	0.17207	0.88163	TAP1	ENSP00000346206.4:p.(Ala206Val)	missense_variant	SNV	rs144830209	benign	MHC class I deficiency
	chr15:81279753	["G","A"]	137	0.065347	99.9347	0.020684	0.13891	0.88163	IL16	ENSP00000302935.4:p.(Val354Met)	missense_variant	SNV	rs201210766
	chr3:31990644	["A","T"]	185.05	0.0882662	99.9117	0.01775	0.11922	0.88164	ZNF860	ENSP00000373274.3:p.(Gln522Leu)	missense_variant	SNV	rs147263137
	chr3:124743966	["G","A"]	79	0.0376819	99.9623	0.027259	0.18313	0.88167	UMPS	ENSP00000232607.2:p.(Arg442Gln)	missense_variant	SNV	rs138671830
	chr6:49451683	["A","G"]	103	0.0491295	99.9509	-0.023837	0.16016	0.88169	MUT	ENSP00000274813.3:p.(Ile372Thr)	missense_variant	SNV	rs150968643	uncertain significance	Methylmalonic aciduria due to complete methylmalonyl-CoA mutase deficiency, Methylmalonic aciduria due to methylmalonyl-CoA mutase deficiency, not provided
	chr15:89625664	["G","A"]	156.01	0.0744145	99.9256	-0.019379	0.13022	0.8817	TICRR	ENSP00000268138.7:p.(Arg1785His)	missense_variant	SNV	rs141989878
	chr12:132619435	["G","T"]	1118.1	0.533317	99.4667	-0.0073398	0.049327	0.88171	P2RX2		intron_variant, splice_region_variant	SNV	rs200811971	benign	not provided, not specified
	chr13:20975100	["C","T"]	867	0.413546	99.5865	0.0082567	0.055494	0.88172	LATS2	ENSP00000372035.4:p.(Asp1013Asn)	missense_variant	SNV	rs149434310	benign	not provided
	chr5:132272075	["T","C"]	128	0.0610541	99.9389	-0.021091	0.14177	0.88173	PDLIM4	ENSP00000253754.3:p.(Met280Thr)	missense_variant	SNV	rs141425893
	chr13:28389898	["T","C"]	158.04	0.0753828	99.9246	0.019247	0.12937	0.88173	FLT1	ENSP00000282397.4:p.(Ile623Val)	missense_variant	SNV	rs142425372
	chr14:100292753	["G","A"]	288.01	0.137377	99.8626	-0.014267	0.095901	0.88173	SLC25A29	ENSP00000352167.3:p.(Arg148Cys)	missense_variant	SNV	rs148590600
	chr13:24870737	["C","T"]	711.03	0.339151	99.6608	-0.0090758	0.061005	0.88173	RNF17	ENSP00000255324.5:p.(Thr1482Ile)	missense_variant, splice_region_variant	SNV	rs147986894
	chr19:56822788	["C","T"]	103	0.0491295	99.9509	-0.023831	0.1602	0.88174	PEG3	ENSP00000326581.7:p.(Arg177Gln)	missense_variant	SNV	rs201188230	likely benign	not provided
	chr19:56822788	["C","T"]	103	0.0491295	99.9509	-0.023831	0.1602	0.88174	ZIM2	ENSP00000486502.1:p.(Arg52Gln)	missense_variant	SNV	rs201188230	likely benign	not provided
	chr7:132489414	["C","T"]	1675	0.798951	99.201	0.0059438	0.039956	0.88174	PLXNA4	ENSP00000352882.3:p.(Asp417Asn)	missense_variant	SNV	rs142386862	benign	not provided
	chr12:57254183	["G","A"]	356.03	0.169821	99.8302	-0.012844	0.086356	0.88176	AC137834.1		NMD_transcript_variant, intron_variant	SNV	rs114328979
	chr3:43058152	["C","A"]	227.01	0.10828	99.8917	0.016124	0.10841	0.88177	FAM198A		NMD_transcript_variant, intron_variant	SNV	rs113124149
	chr10:32286845	["TA","T"]	296.36	0.141359	99.8586	-0.014051	0.094475	0.88177	EPC1		intron_variant, splice_region_variant	deletion	rs376270941
	chr10:71694209	["C","T"]	358.06	0.170789	99.8292	0.012724	0.085558	0.88177	CDH23	ENSP00000224721.8:p.(Arg752Cys)	missense_variant	SNV	rs200649500	likely benign, uncertain significance	Autosomal recessive nonsyndromic hearing loss 12, Pituitary adenoma 5, multiple types, Usher syndrome type 1, Usher syndrome type 1D, not provided, not specified
	chr6:70533826	["A","T"]	74.064	0.0353275	99.9647	-0.028094	0.18892	0.88178	FAM135A	ENSP00000410768.2:p.(Ile1313Leu)	missense_variant	SNV	rs192024526
	chr1:3752765	["C","T"]	134	0.0639161	99.9361	-0.020886	0.14045	0.88178	CCDC27	ENSP00000294600.2:p.(Ser95Leu)	missense_variant	SNV	rs41315314
	chr3:141445226	["G","T"]	41.004	0.0195583	99.9804	0.037758	0.25391	0.88179	ZBTB38	ENSP00000426387.1:p.(Arg946Ser)	missense_variant	SNV	rs372638612
	chr19:8147133	["G","A"]	71.001	0.0338664	99.9661	0.028679	0.19287	0.88179	FBN3	ENSP00000470498.1:p.(Thr74Ile)	missense_variant	SNV	rs141763343
	chr10:11493210	["G","A"]	101	0.0481755	99.9518	0.024051	0.16174	0.88179	USP6NL	ENSP00000368539.2:p.(Arg158Trp)	missense_variant	SNV	rs77975772
	chr1:110518225	["TC","T"]	156.02	0.0744193	99.9256	0.019412	0.13054	0.88179	KCNA10	ENSP00000358786.2:p.(Asp188ThrfsTer60)	frameshift_variant	deletion	rs777807330
	chr11:772507	["C","T"]	664.01	0.316723	99.6833	0.0094512	0.063557	0.88179	GATD1	ENSP00000380612.2:p.(Val124Ile)	missense_variant	SNV	rs113696678
	chr16:4892086	["G","C"]	193	0.0920582	99.9079	0.01744	0.11729	0.8818	PPL	ENSP00000340510.2:p.(Thr593Ser)	missense_variant	SNV	rs114244988
	chr7:4783377	["G","A"]	501	0.23897	99.761	0.010897	0.073283	0.8818	AP5Z1	ENSP00000297562.4:p.(Arg143Gln)	missense_variant	SNV	rs186993311	benign, likely benign	Hereditary spastic paraplegia, Hereditary spastic paraplegia 48, not provided
	chr3:151881262	["T","A"]	38.001	0.0181259	99.9819	-0.039203	0.26369	0.88181	SUCNR1	ENSP00000355156.4:p.(Ile240Asn)	missense_variant	SNV	rs374436394
	chr1:51878441	["T","C"]	195.01	0.0930169	99.907	-0.017372	0.11684	0.88181	NRDC	ENSP00000346890.7:p.(Thr59Ala)	missense_variant	SNV	rs116633218
	chr1:230710120	["A","C"]	130	0.0620081	99.938	-0.021085	0.14183	0.88182	AGT	ENSP00000355627.4:p.(Leu244Arg)	missense_variant	SNV	rs5041	likely benign	not provided
	chr8:27454147	["C","A"]	327.01	0.155979	99.844	0.013344	0.089756	0.88182	PTK2B		intron_variant, splice_region_variant	SNV	rs185558305
	chr12:122263594	["T","G"]	543.03	0.259017	99.741	0.010437	0.070207	0.88182	AC048338.1	ENSP00000454454.1:p.(Ile92Leu)	NMD_transcript_variant, missense_variant	SNV	rs114821540	benign	not provided
	chr12:122263594	["T","G"]	543.03	0.259017	99.741	0.010437	0.070207	0.88182	VPS33A	ENSP00000267199.3:p.(Ile92Leu)	missense_variant	SNV	rs114821540	benign	not provided
	chr6:53132023	["C","T"]	71.002	0.0338669	99.9661	-0.028752	0.19341	0.88183	GCM1	ENSP00000259803.7:p.(Arg142His)	missense_variant	SNV	rs181872651
	chr14:104174293	["C","T"]	134	0.0639161	99.9361	0.020875	0.14044	0.88183	KIF26A	ENSP00000388241.2:p.(Arg726Cys)	missense_variant	SNV	rs189768438
	chr15:65199001	["C","T"]	136	0.06487	99.9351	0.020371	0.13704	0.88183	CILP	ENSP00000261883.4:p.(Val429Met)	missense_variant	SNV	rs150023863
	chr8:73292784	["CCTT","C"]	457.02	0.217992	99.782	0.011306	0.076056	0.88183	RPL7	ENSP00000339795.2:p.(Lys9del)	inframe_deletion	deletion	rs556746526
	chr6:63211820	["C","G"]	119	0.0567613	99.9432	0.022186	0.14926	0.88184	FKBP1C	ENSP00000359693.1:p.(His88Gln)	missense_variant	SNV	rs181694415
	chr11:74304336	["T","C"]	143.05	0.0682328	99.9318	-0.020216	0.13601	0.88184	P4HA3	ENSP00000401749.2:p.(Ile93Val)	missense_variant	SNV	rs144383099
	chr17:63479804	["G","A"]	291	0.138803	99.8612	0.014246	0.095845	0.88184	ACE	ENSP00000290866.4:p.(Ala183Thr)	missense_variant	SNV	rs12720754	likely benign	not provided
	chr7:2213225	["C","T"]	35	0.0166945	99.9833	-0.040852	0.27487	0.88185	MAD1L1	ENSP00000385334.1:p.(Gly325Ser)	missense_variant	SNV	rs138556991
	chr2:53906798	["A","G"]	62.002	0.0295741	99.9704	0.030676	0.2064	0.88185	PSME4		intron_variant, splice_region_variant	SNV	rs191336165
	chr7:82954153	["G","A"]	978.1	0.466539	99.5335	0.00782	0.052617	0.88185	PCLO	ENSP00000334319.8:p.(Ser2267Phe)	missense_variant	SNV	rs115406962	benign	not provided
	chr14:96086522	["G","C"]	506.01	0.241359	99.7586	0.010769	0.07246	0.88186	C14orf132	ENSP00000490925.1:p.(Met44Ile)	missense_variant	SNV	rs72702881
	chr9:136858745	["G","A"]	98	0.0467446	99.9533	0.024434	0.16443	0.88187	MAMDC4	ENSP00000411339.1:p.(Val1029Met)	missense_variant	SNV	rs144106899
	chr2:167247055	["C","A"]	248	0.118292	99.8817	0.015418	0.10375	0.88187	XIRP2	ENSP00000386840.1:p.(Pro1888His)	missense_variant	SNV	rs201270958
	chr21:44573876	["CCCTGCTGCGCCCCCA","C"]	63.088	0.0300921	99.9699	0.03047	0.20506	0.88188	KRTAP10-4	ENSP00000383225.3:p.(Pro40_Ser45delinsArg)	inframe_deletion	deletion	rs782559608
	chr5:131933655	["G","GA"]	878.66	0.419108	99.5809	-0.0081618	0.054935	0.88189	AC026398.1		NMD_transcript_variant, intron_variant	insertion	rs199859322
	chr19:15469621	["C","G"]	54.002	0.0257582	99.9742	0.032853	0.22115	0.8819	PGLYRP2	ENSP00000292609.3:p.(Arg551Pro)	missense_variant	SNV	rs141363270
	chr7:82966045	["A","G"]	122.01	0.058197	99.9418	-0.021903	0.14743	0.8819	PCLO	ENSP00000334319.8:p.(Leu1248Pro)	missense_variant	SNV	rs61995907	likely benign	not provided
	chr3:46581808	["G","T"]	207	0.098736	99.9013	0.016776	0.11293	0.8819	AC104304.1		NMD_transcript_variant, intron_variant	SNV	rs542072693
	chr11:59364465	["G","A"]	991.03	0.472707	99.5273	0.0077467	0.052151	0.88191	OR5AN1	ENSP00000492957.1:p.(Gly3Arg)	missense_variant	SNV	rs138705983
	chr8:58597553	["T","A"]	163.01	0.0777534	99.9222	-0.018963	0.12766	0.88192	NSMAF		intron_variant, splice_region_variant	SNV	rs374122694
	chr1:111194734	["G","A"]	84.001	0.0400673	99.9599	-0.026379	0.17761	0.88193	DENND2D		intron_variant, splice_region_variant	SNV	rs372611485
	chr1:71592927	["C","T"]	128	0.0610541	99.9389	-0.021393	0.14404	0.88193	NEGR1	ENSP00000350364.4:p.(Ser277Asn)	missense_variant	SNV	rs138963902	likely benign	not provided
	chr3:70972015	["C","T"]	44.001	0.0209878	99.979	0.036383	0.24499	0.88194	FOXP1	ENSP00000484803.1:p.(Ala566Thr)	missense_variant	SNV	rs189070721
	chr3:46500562	["G","A"]	187.01	0.089201	99.9108	0.017677	0.11904	0.88195	RTP3	ENSP00000296142.3:p.(Arg121Gln)	missense_variant	SNV	rs116177254
	chr9:133162344	["C","T"]	38.016	0.0181331	99.9819	-0.039159	0.26373	0.88196	GBGT1	ENST00000372040.7:c.69G>A(p.(Leu23=))	splice_region_variant, synonymous_variant	SNV	rs199706404
	chr5:93881580	["T","C"]	48.022	0.0229058	99.9771	0.034821	0.23454	0.88198	FAM172A	ENSP00000379294.3:p.(Lys226Glu)	missense_variant	SNV	rs140314035
	chr9:1051902	["G","T"]	118	0.0562843	99.9437	-0.022257	0.14992	0.88198	DMRT2	ENSP00000371686.3:p.(Ala97Ser)	missense_variant	SNV	rs544170039	likely benign	not provided
	chr14:73931596	["C","G"]	150	0.0715478	99.9285	-0.01977	0.13317	0.88199	AC005520.1		3_prime_UTR_variant, NMD_transcript_variant	SNV	rs369282610
	chr5:83111195	["G","A"]	474.04	0.22611	99.7739	-0.011079	0.074637	0.88199	XRCC4	ENSP00000421491.1:p.(Asp103Asn)	missense_variant	SNV	rs144653114	benign	not provided
	chr20:63695879	["C","T"]	657.01	0.313384	99.6866	0.00951	0.064061	0.88199	RTEL1-TNFRSF6B		NMD_transcript_variant, intron_variant	SNV	rs73319713	likely benign	not provided
	chr6:26545397	["A","C"]	38.005	0.0181278	99.9819	0.039156	0.2638	0.882	HMGN4	ENSP00000366798.1:p.(Lys64Thr)	missense_variant	SNV	rs147106046
	chr14:102592962	["TCCGCCG","T"]	61.515	0.0293418	99.9707	-0.0309	0.20817	0.882	RCOR1	ENSP00000262241.5:p.(Ala29_Ala30del)	inframe_deletion	deletion	rs770589339
	chr3:16264765	["T","A"]	178	0.0849034	99.9151	-0.017991	0.12121	0.882	DPH3		intron_variant, splice_region_variant	SNV	rs200723352
	chr9:19332090	["A","G"]	67.006	0.0319609	99.968	-0.029507	0.19881	0.88201	DENND4C	ENSP00000473469.1:p.(Tyr789Cys)	missense_variant	SNV	rs201075354
	chr1:40462606	["C","A"]	116	0.0553303	99.9447	-0.022404	0.15095	0.88201	ZFP69B	ENSP00000399664.2:p.(Gln208Lys)	missense_variant	SNV	rs148278676
	chr1:2321498	["C","T"]	99.007	0.0472249	99.9528	0.024242	0.16335	0.88202	MORN1	ENSP00000367792.3:p.(Arg460Gln)	missense_variant	SNV	rs139553355
	chr19:4529154	["C","T"]	135	0.064393	99.9356	-0.020833	0.14038	0.88202	PLIN5	ENSP00000371272.2:p.(Val147Met)	missense_variant	SNV	rs201819147
	chr19:4529154	["C","T"]	135	0.064393	99.9356	-0.020833	0.14038	0.88202	AC011498.4		3_prime_UTR_variant, NMD_transcript_variant	SNV	rs201819147
	chr11:78658789	["G","T"]	168	0.0801336	99.9199	-0.018617	0.12545	0.88202	TENM4	ENSP00000278550.7:p.(Gln2527Lys)	missense_variant	SNV	rs200705126
	chr5:160354789	["G","A"]	212.01	0.101126	99.8989	0.016327	0.11002	0.88202	C1QTNF2	ENSP00000377545.3:p.(Arg120Trp)	missense_variant	SNV	rs115558158
	chr6:132776404	["C","A"]	280	0.133556	99.8664	-0.014328	0.096547	0.88202	SLC18B1	ENSP00000275227.4:p.(Gly274Val)	missense_variant	SNV	rs144106822
	chr4:164896240	["G","A"]	49.004	0.0233742	99.9766	0.034473	0.2323	0.88203	APELA		NMD_transcript_variant, intron_variant	SNV	rs939408158
	chr12:8090249	["C","T"]	69.001	0.0329125	99.9671	0.029028	0.19563	0.88204	NECAP1	ENSP00000491067.1:p.(Thr84Met)	missense_variant	SNV	rs137964265	uncertain significance	Developmental and epileptic encephalopathy, 21
	chr19:52435186	["A","G"]	428.03	0.204164	99.7958	0.0117	0.078845	0.88204	ZNF534	ENSP00000327538.6:p.(Glu96Gly)	missense_variant	SNV	rs115203070
	chr11:67452339	["C","T"]	736.01	0.351066	99.6489	0.0088928	0.059931	0.88204	GPR152	ENSP00000310255.2:p.(Arg129His)	missense_variant	SNV	rs145363353
	chr5:131953073	["C","T"]	1483	0.707369	99.2926	0.0062732	0.04228	0.88205	AC026398.1		NMD_transcript_variant, intron_variant	SNV	rs148993230
	chr19:43747786	["C","T"]	82	0.0391128	99.9609	-0.026628	0.17949	0.88207	SMG9	ENSP00000270066.6:p.(Val113Met)	missense_variant	SNV	rs146914828
	chr1:29120913	["G","A"]	82.002	0.0391138	99.9609	-0.026628	0.1795	0.88207	TMEM200B	ENSP00000428459.1:p.(Arg306Trp)	missense_variant	SNV	rs144925228
	chr1:151801594	["G","A"]	493	0.235154	99.7648	-0.010909	0.073535	0.88207	LINGO4	ENSP00000357810.3:p.(Arg371Trp)	missense_variant	SNV	rs61746191
	chr17:7283266	["C","G"]	930	0.443596	99.5564	-0.0079559	0.05363	0.88207	SLC2A4	ENSP00000320935.8:p.(Arg19Gly)	missense_variant	SNV	rs139011011
	chr9:68782140	["G","A"]	42.002	0.0200343	99.98	0.037198	0.25076	0.88208	PIP5K1B		NMD_transcript_variant, intron_variant	SNV	rs544011021
	chr1:241879203	["G","A"]	56.001	0.0267117	99.9733	0.032207	0.21715	0.88209	EXO1	ENSP00000355506.3:p.(Glu657Lys)	missense_variant	SNV	rs200010267
	chr3:184192643	["C","T"]	82.001	0.0391133	99.9609	-0.026329	0.17754	0.88211	ABCF3	ENSP00000411471.2:p.(Leu538Phe)	missense_variant	SNV	rs144608944
	chr16:30445408	["C","T"]	479	0.228476	99.7715	-0.010967	0.07396	0.88212	SEPHS2	ENSP00000418669.3:p.(Gly107Asp)	missense_variant	SNV	rs11557070
	chr15:73886156	["G","A"]	101	0.0481755	99.9518	-0.024012	0.16195	0.88213	TBC1D21	ENSP00000300504.2:p.(Val220Met)	missense_variant	SNV	rs139385848
	chr19:23744876	["G","A"]	287.03	0.136909	99.8631	-0.014183	0.095665	0.88214	ZNF681	ENSP00000384000.3:p.(Ser225Leu)	missense_variant	SNV	rs61732311
	chr6:10876551	["G","A"]	548	0.261388	99.7386	0.010398	0.070134	0.88214	AL024498.2		NMD_transcript_variant, intron_variant	SNV	rs35786951	benign	not provided
	chr6:10876551	["G","A"]	548	0.261388	99.7386	0.010398	0.070134	0.88214	GCM2	ENSP00000368805.4:p.(Ala117Val)	missense_variant	SNV	rs35786951	benign	not provided
	chr11:1242026	["A","G"]	145.03	0.0691772	99.9308	0.019924	0.1344	0.88215	MUC5B	ENSP00000436812.1:p.(Thr1716Ala)	missense_variant	SNV	rs199984983
	chr11:65039764	["G","A"]	748.01	0.35679	99.6432	0.008817	0.059474	0.88215	ARL2-SNX15		3_prime_UTR_variant, NMD_transcript_variant	SNV	rs114564619
	chr11:65039764	["G","A"]	748.01	0.35679	99.6432	0.008817	0.059474	0.88215	SNX15	ENSP00000366452.3:p.(Arg334His)	missense_variant	SNV	rs114564619
	chr11:134158429	["C","T"]	775.01	0.369668	99.6303	-0.0087574	0.05908	0.88216	NCAPD3	ENSP00000433681.2:p.(Val1312Met)	missense_variant	SNV	rs75941252	benign	not provided
	chr11:45923045	["C","T"]	1302.1	0.621083	99.3789	0.0066628	0.044946	0.88216	LARGE2	ENSP00000432869.1:p.(Arg55Cys)	missense_variant	SNV	rs543863960
	chr7:5389223	["A","ACGACGAGCCTTTGGC"]	264.43	0.126129	99.8739	-0.014841	0.10013	0.88217	TNRC18	ENSP00000382452.4:p.(Ala196_Ser200dup)	inframe_insertion	insertion	rs772336785
	chr7:73606967	["C","T"]	126	0.0601002	99.9399	0.021318	0.14385	0.88219	MLXIPL		intron_variant, splice_region_variant	SNV	rs371731771	likely benign	not provided
	chr17:8315285	["C","G"]	152.02	0.0725113	99.9275	0.019595	0.13224	0.88221	ARHGEF15		intron_variant, splice_region_variant	SNV	rs73975818	benign	Early infantile epileptic encephalopathy with suppression bursts
	chr3:49256992	["C","T"]	110	0.0524684	99.9475	0.023005	0.15528	0.88222	CCDC36	ENSP00000296449.5:p.(Pro499Ser)	missense_variant	SNV	rs143009584
	chr19:11214408	["G","A"]	659.04	0.314352	99.6856	0.009463	0.06387	0.88222	DOCK6	ENSP00000294618.6:p.(Thr1402Met)	missense_variant, splice_region_variant	SNV	rs147554257	benign, likely benign	not provided, not specified
	chr17:43814316	["C","T"]	331.01	0.157887	99.8421	0.013318	0.089903	0.88223	MPP3	ENSP00000381430.1:p.(Gly377Asp)	missense_variant	SNV	rs200185422
	chr22:43632220	["G","A"]	218	0.103983	99.896	-0.016283	0.10992	0.88224	EFCAB6	ENSP00000262726.7:p.(Pro706Leu)	missense_variant	SNV	rs141654739
	chr1:247864898	["A","G"]	398.02	0.18985	99.8102	-0.012074	0.081516	0.88225	TRIM58	ENSP00000355437.3:p.(Gln237Arg)	missense_variant	SNV	rs139986459
	chr4:39838087	["G","A"]	57	0.0271882	99.9728	-0.031369	0.21181	0.88227	PDS5A	ENSP00000303427.8:p.(Ser1260Leu)	missense_variant	SNV	rs200621682
	chr13:48511831	["T","C"]	720.15	0.343501	99.6565	0.009091	0.061385	0.88227	RCBTB2	ENSP00000389910.2:p.(Asn246Ser)	missense_variant	SNV	rs73479239
	chr19:51520165	["C","T"]	47.002	0.0224193	99.9776	-0.035102	0.23705	0.88228	SIGLEC6	ENSP00000401502.2:p.(Ala427Thr)	missense_variant	SNV	rs200754981
	chr3:132681802	["C","T"]	203	0.096828	99.9032	0.016954	0.11449	0.88228	NPHP3-ACAD11		NMD_transcript_variant, intron_variant	SNV	rs111995127
	chr4:55636106	["G","GAGC"]	78.004	0.0372068	99.9628	0.027264	0.18413	0.88229	NMU	ENSP00000264218.3:p.(Leu29dup)	inframe_insertion	insertion	rs3838644
	chr1:6602196	["C","T"]	119.05	0.0567851	99.9432	-0.022066	0.14903	0.88229	KLHL21	ENSP00000366886.4:p.(Ala208Thr)	missense_variant	SNV	rs764672703
	chr1:8355558	["G","T"]	730	0.348199	99.6518	0.008978	0.060637	0.88229	RERE	ENSP00000338629.3:p.(Pro1510Thr)	missense_variant	SNV	rs115891071	benign	not provided
	chr1:53070027	["G","C"]	82.001	0.0391133	99.9609	-0.026619	0.17979	0.8823	PODN	ENSP00000308315.5:p.(Glu106Gln)	missense_variant	SNV	rs58592078
	chr8:97277493	["C","T"]	1894	0.90341	99.0966	0.0055692	0.037614	0.8823	TSPYL5	ENSP00000322802.3:p.(Ala118Thr)	missense_variant	SNV	rs118032326
	chr19:11487787	["TCGCTGC","T"]	104.02	0.049616	99.9504	0.023606	0.15945	0.88231	ZNF653	ENSP00000293771.3:p.(Ala224_Ala225del)	inframe_deletion	deletion	rs539990039
	chr19:11487787	["TCGCTGC","T"]	104.02	0.049616	99.9504	0.023606	0.15945	0.88231	AC008481.3		NMD_transcript_variant, intron_variant	deletion	rs539990039
	chr17:9728260	["G","A"]	53	0.0252802	99.9747	-0.033039	0.2232	0.88232	USP43	ENSP00000285199.6:p.(Arg881Gln)	missense_variant	SNV	rs201132961
	chr2:151834255	["C","G"]	62.004	0.029575	99.9704	0.03055	0.20639	0.88232	AC068547.1		NMD_transcript_variant, intron_variant	SNV	rs753221670
	chr1:245540828	["G","A"]	83.007	0.0395931	99.9604	0.026408	0.17839	0.88232	KIF26B	ENSP00000385545.2:p.(Ala410Thr)	missense_variant	SNV	rs61754898
	chr10:49942256	["C","T"]	86.001	0.0410212	99.959	-0.025957	0.17535	0.88232	TIMM23B	ENSP00000363211.3:p.(Ala21Val)	missense_variant	SNV	rs201551654
	chr3:112581143	["T","G"]	75.006	0.0357768	99.9642	0.027476	0.18564	0.88234	SLC35A5	ENSP00000417654.1:p.(Ile342Met)	missense_variant	SNV	rs140039749
	chr22:37001901	["A","C"]	172.12	0.0820987	99.9179	0.018285	0.12355	0.88234	TEX33	ENSP00000386118.2:p.(Ile142Ser)	missense_variant	SNV	rs143671500
	chr15:79003850	["C","T"]	493	0.235154	99.7648	0.010838	0.07323	0.88234	RASGRF1	ENSP00000405963.3:p.(Asp817Asn)	missense_variant	SNV	rs113161554	likely benign	not provided
	chr19:13762979	["C","A"]	633	0.301932	99.6981	0.0096134	0.064956	0.88234	CCDC130	ENSP00000465776.1:p.(Gln368Lys)	missense_variant	SNV	rs138278370
	chr1:16936633	["G","A"]	282.02	0.134519	99.8655	-0.014322	0.096773	0.88235	CROCC		intron_variant, splice_region_variant	SNV	rs186011057
	chr9:124453260	["C","T"]	49	0.0233723	99.9766	0.034351	0.23214	0.88236	ADGRD2	ENSP00000335156.2:p.(Ala170Val)	missense_variant	SNV	rs139739372
	chr16:70268323	["T","C"]	57.005	0.0271906	99.9728	0.031851	0.21525	0.88236	AARS	ENSP00000261772.7:p.(Asn340Ser)	missense_variant	SNV	rs140135726	uncertain significance	Charcot-Marie-Tooth disease, Charcot-Marie-Tooth disease axonal type 2N, Charcot-Marie-Tooth disease type 2, not provided
	chr8:143919359	["C","T"]	78.001	0.0372053	99.9628	-0.027262	0.18425	0.88237	PLEC	ENSP00000323856.4:p.(Ala3625Thr)	missense_variant	SNV	rs201390770	uncertain significance	Autosomal recessive limb-girdle muscular dystrophy type 2Q, Epidermolysis bullosa simplex 5B, with muscular dystrophy, Epidermolysis bullosa simplex 5C, with pyloric atresia, Epidermolysis bullosa simplex with nail dystrophy, Epidermolysis bullosa simplex, Ogna type, not provided
	chr16:1772442	["C","G"]	967.02	0.461254	99.5387	-0.0077663	0.052487	0.88237	MRPS34	ENSP00000177742.3:p.(Glu153Gln)	missense_variant	SNV	rs139953295	benign, likely benign	not provided
	chr10:124759555	["TAGG","T"]	29.001	0.0138331	99.9862	-0.044666	0.30189	0.88238	AC068896.1		NMD_transcript_variant, intron_variant	deletion	rs923583575
	chr3:46998502	["G","T"]	33	0.0157405	99.9843	0.041872	0.28301	0.88238	NBEAL2	ENSP00000415034.2:p.(Arg1053Ile)	missense_variant	SNV	rs149412572
	chr10:68166483	["G","A"]	220	0.104937	99.8951	-0.016268	0.10995	0.88238	MYPN	ENSP00000441668.2:p.(Arg597His)	missense_variant	SNV	rs150911078	benign, likely benign, uncertain significance	Cardiomyopathy, Cardiovascular phenotype, Dilated cardiomyopathy 1KK, not provided, not specified
	chr9:133670734	["G","A"]	792.03	0.377787	99.6222	-0.0085747	0.057956	0.88238	SARDH	ENSP00000360938.4:p.(Ala782Val)	missense_variant	SNV	rs141409671	likely benign	not provided
	chr1:152308456	["G","T"]	73.329	0.0349769	99.965	0.028181	0.19048	0.88239	FLG	ENSP00000357789.1:p.(Pro2144Thr)	missense_variant	SNV	rs78771632
	chr1:50974113	["G","A"]	293.01	0.139762	99.8602	0.01399	0.094567	0.88239	CDKN2C	ENSP00000262662.1:p.(Arg117Gln)	missense_variant	SNV	rs76146486
	chr19:2339973	["G","A"]	43	0.0205104	99.9795	0.036654	0.24778	0.8824	AC005258.1		NMD_transcript_variant, intron_variant, splice_region_variant	SNV	rs371117284
	chr19:2339973	["G","A"]	43	0.0205104	99.9795	0.036654	0.24778	0.8824	SPPL2B		intron_variant, splice_region_variant	SNV	rs371117284
	chr6:142392990	["G","A"]	252	0.1202	99.8798	-0.015175	0.10259	0.8824	ADGRG6	ENSP00000356581.3:p.(Val451Ile)	missense_variant	SNV	rs144911800	likely benign	not provided
	chr4:174303856	["T","G"]	317.01	0.151209	99.8488	-0.013556	0.091636	0.8824	CEP44		intron_variant, splice_region_variant	SNV	rs191764756
	chr2:74679724	["C","T"]	36.001	0.017172	99.9828	0.040086	0.271	0.88241	SEMA4F	ENSP00000350547.2:p.(Arg610Trp)	missense_variant	SNV	rs367999393
	chr8:55790269	["C","G"]	71.002	0.0338669	99.9661	0.028537	0.19293	0.88241	TGS1	ENSP00000260129.5:p.(Pro417Arg)	missense_variant	SNV	rs146907949
	chr4:73076278	["G","C"]	267.02	0.127365	99.8726	0.014674	0.099206	0.88241	ANKRD17	ENSP00000351416.4:p.(Pro2589Ala)	missense_variant	SNV	rs144043898
	chr12:11021687	["C","T"]	2232.1	1.06468	98.9353	-0.0051218	0.034628	0.88241	TAS2R19	ENSP00000375091.2:p.(Trp295Ter)	stop_gained	SNV	rs77837442
	chr12:11021687	["C","T"]	2232.1	1.06468	98.9353	-0.0051218	0.034628	0.88241	AC018630.6		NMD_transcript_variant, intron_variant	SNV	rs77837442
	chr10:89588781	["G","GA"]	50.001	0.0238497	99.9762	-0.033365	0.22558	0.88242	PANK1		intron_variant, splice_region_variant	insertion	rs778368200
	chr6:107154773	["C","T"]	83.001	0.0395903	99.9604	-0.026387	0.17841	0.88242	PDSS2	ENSP00000358033.4:p.(Arg349Gln)	missense_variant	SNV	rs201388841	likely benign, uncertain significance	Coenzyme Q10 deficiency, primary, 3, not provided, not specified
	chr17:68906101	["T","TCA"]	175.01	0.0834772	99.9165	-0.018182	0.12294	0.88242	ABCA8	ENSP00000467271.1:p.(Thr781Ter)	frameshift_variant	insertion	rs568802874
	chr11:112199708	["A","G"]	571.03	0.272373	99.7276	-0.010056	0.067987	0.88242	BCO2	ENSP00000350314.5:p.(Tyr249Cys)	missense_variant	SNV	rs146824071
	chr16:21233780	["G","C"]	1098.1	0.523778	99.4762	0.0072844	0.049253	0.88242	ANKS4B	ENSP00000308772.5:p.(Glu15Gln)	missense_variant	SNV	rs143428829
	chr4:5989168	["C","T"]	24.001	0.0114481	99.9886	-0.049052	0.33167	0.88243	C4orf50	ENSP00000437121.2:p.(Ala960Thr)	missense_variant	SNV	rs553787371
	chr3:38116857	["G","A"]	65	0.0310041	99.969	-0.02981	0.20157	0.88243	DLEC1	ENSP00000315914.5:p.(Gly1383Ser)	missense_variant	SNV	rs192111270
	chr18:36653396	["C","A"]	85.002	0.0405447	99.9595	0.026071	0.17629	0.88243	FHOD3	ENSP00000466937.1:p.(Phe567Leu)	missense_variant	SNV	rs765554637
	chr11:10581981	["T","C"]	163.01	0.0777534	99.9222	-0.018837	0.12737	0.88243	MRVI1	ENSP00000412130.2:p.(Lys749Arg)	missense_variant	SNV	rs186818613
	chr2:127624153	["A","G"]	70.001	0.0333895	99.9666	-0.028757	0.19446	0.88244	MYO7B	ENSP00000415090.1:p.(Met1268Val)	missense_variant	SNV	rs142528425
	chr9:97562820	["C","T"]	72.001	0.0343434	99.9657	0.02836	0.19177	0.88244	TMOD1	ENST00000395211.6:c.486C>T(p.(Asn162=))	splice_region_variant, synonymous_variant	SNV	rs143283592
	chr1:228408356	["C","T"]	99.001	0.047222	99.9528	-0.024158	0.16337	0.88244	TRIM17	ENSP00000295033.3:p.(Gly427Arg)	missense_variant	SNV	rs374063435
	chr1:70970961	["T","C"]	664.06	0.316747	99.6833	-0.0093329	0.063111	0.88244	PTGER3		NMD_transcript_variant, intron_variant	SNV	rs74090806
	chr12:12521031	["G","A"]	822.02	0.392092	99.6079	0.0084515	0.057159	0.88245	DUSP16	ENSP00000298573.5:p.(Thr23Met)	missense_variant	SNV	rs36049447
	chr4:25124161	["T","C"]	139.01	0.0663057	99.9337	-0.020387	0.1379	0.88247	SEPSECS	ENSP00000371535.2:p.(Thr426Ala)	missense_variant	SNV	rs142133435	uncertain significance	Pontocerebellar hypoplasia type 2D, not provided
	chr13:102743075	["C","T"]	292	0.13928	99.8607	0.014081	0.095248	0.88247	CCDC168	ENSP00000320232.3:p.(Arg2541His)	missense_variant	SNV	rs41281662
	chr3:129254750	["C","T"]	79	0.0376819	99.9623	0.027063	0.18307	0.88248	COPG1		intron_variant, splice_region_variant	SNV	rs370723106
	chr2:3401852	["G","T"]	76	0.0362509	99.9637	-0.027556	0.18643	0.8825	TRAPPC12	ENSP00000371544.2:p.(Asp375Tyr)	missense_variant	SNV	rs143418079	uncertain significance	not provided
	chr18:6890539	["G","A"]	98.001	0.0467451	99.9533	-0.024296	0.16438	0.8825	ARHGAP28	ENSP00000372964.4:p.(Arg615Gln)	missense_variant	SNV	rs74414891
	chr12:31078487	["C","T"]	112	0.0534224	99.9466	0.022752	0.15393	0.8825	DDX11	ENSP00000440402.1:p.(Arg32Trp)	missense_variant	SNV	rs199851675	benign	not provided
	chr21:42312215	["C","T"]	202	0.0963511	99.9036	0.016914	0.11445	0.88251	TFF3	ENSP00000381462.2:p.(Glu98Lys)	missense_variant	SNV	rs192991660
	chr10:46010912	["C","T"]	351.01	0.167427	99.8326	0.012796	0.086592	0.88252	NCOA4	ENSP00000463027.1:p.(Val353Met)	missense_variant	SNV	rs146543857
	chr19:15021830	["G","A"]	579.03	0.276189	99.7238	-0.010106	0.068385	0.88252	CCDC105	ENSP00000292574.2:p.(Glu388Lys)	missense_variant	SNV	rs116113964
	chr17:4933775	["C","T"]	729.29	0.347861	99.6521	0.0089836	0.060792	0.88252	GP1BA	ENSP00000329380.5:p.(Pro391Ser)	missense_variant	SNV	rs147455264
	chr3:185229510	["G","T"]	76.003	0.0362523	99.9637	-0.027563	0.18653	0.88253	EHHADH	ENSP00000231887.3:p.(Leu129Ile)	missense_variant	SNV	rs147050936
	chr2:62948599	["G","A"]	63	0.0300501	99.9699	0.030251	0.20475	0.88254	EHBP1	ENSP00000263991.5:p.(Gly620Arg)	missense_variant	SNV	rs200523497
	chr19:17285573	["G","C"]	123	0.0586692	99.9413	-0.021505	0.14555	0.88254	ANKLE1	ENSP00000377971.4:p.(Gly561Arg)	missense_variant	SNV	rs182162701
	chr6:27911511	["C","T"]	306.01	0.145962	99.854	0.013758	0.093118	0.88254	OR2B2	ENSP00000304419.2:p.(Arg270Gln)	missense_variant	SNV	rs78401135
	chr15:74826782	["G","A"]	389.04	0.185566	99.8144	-0.012245	0.082873	0.88254	CPLX3	ENSP00000378464.4:p.(Gly27Arg)	missense_variant	SNV	rs148115670
	chr12:68326899	["G","A"]	71.004	0.0338679	99.9661	-0.0285	0.1929	0.88255	MDM1	ENSP00000302537.7:p.(Pro86Ser)	missense_variant	SNV	rs145037466
	chr14:50792726	["C","T"]	61.001	0.0290966	99.9709	0.030768	0.20828	0.88256	NIN	ENSP00000245441.5:p.(Gly141Ser)	missense_variant	SNV	rs143800977	uncertain significance	not specified
	chr12:52362960	["G","A"]	237.01	0.11305	99.8869	0.015663	0.10603	0.88256	KRT85	ENSP00000257901.3:p.(Thr324Met)	missense_variant	SNV	rs148224168
	chr19:15373936	["G","A"]	46	0.0219413	99.9781	-0.035391	0.23959	0.88257	AKAP8	ENSP00000269701.1:p.(Ala74Val)	missense_variant	SNV	rs143110237
	chr10:119827479	["C","T"]	80.002	0.0381598	99.9618	-0.026547	0.17973	0.88257	INPP5F	ENSP00000354519.2:p.(Ser1033Leu)	missense_variant	SNV	rs200878220
	chr7:151014556	["TAGG","T"]	88.015	0.0419819	99.958	0.02561	0.17339	0.88258	ATG9B		NMD_transcript_variant, intron_variant	deletion	rs371373231
	chr12:11022246	["T","G"]	2232.1	1.06468	98.9353	-0.0051146	0.034628	0.88258	TAS2R19	ENSP00000375091.2:p.(Lys109Thr)	missense_variant	SNV	rs115193179
	chr12:11022246	["T","G"]	2232.1	1.06468	98.9353	-0.0051146	0.034628	0.88258	AC018630.6		NMD_transcript_variant, intron_variant	SNV	rs115193179
	chr11:8038907	["GTTTC","G"]	27	0.0128786	99.9871	0.046262	0.31323	0.88259	TUB	ENSP00000305426.4:p.(Phe14LeufsTer30)	frameshift_variant	deletion	rs757174356	likely benign	not provided
	chr1:203774448	["G","A"]	43	0.0205104	99.9795	0.035795	0.2424	0.8826	LAX1	ENSP00000406970.2:p.(Glu322Lys)	missense_variant	SNV	rs147936510
	chr18:62157777	["T","C"]	60.001	0.0286196	99.9714	-0.030982	0.20982	0.88261	PIGN	ENSP00000491620.1:p.(Ile85Val)	missense_variant	SNV	rs202066215	uncertain significance	Multiple congenital anomalies-hypotonia-seizures syndrome 1, not provided
	chr6:137017088	["C","A"]	292.01	0.139285	99.8607	-0.014133	0.095725	0.88262	IL20RA	ENSP00000314976.5:p.(Gly35Val)	missense_variant	SNV	rs148518676
	chr15:76341210	["C","T"]	121	0.0577152	99.9423	-0.021852	0.14801	0.88263	ISL2	ENSP00000290759.4:p.(Ala291Val)	missense_variant	SNV	rs148002891
	chr16:271561	["AC","A"]	57.001	0.0271886	99.9728	0.031805	0.21545	0.88264	RGS11	ENSP00000380876.3:p.(Ser222MetfsTer21)	frameshift_variant	deletion	rs762763286
	chr18:79943341	["G","A"]	258	0.123062	99.8769	0.014917	0.10104	0.88264	PQLC1	ENSP00000380880.2:p.(Arg109Cys)	missense_variant	SNV	rs116195130
	chr13:23341379	["C","T"]	78.003	0.0372063	99.9628	0.027203	0.18429	0.88265	SACS	ENSP00000371729.3:p.(Glu833Lys)	missense_variant	SNV	rs143433500	likely benign, uncertain significance	Charlevoix-Saguenay spastic ataxia, Spastic paraplegia, not provided
	chr7:151050750	["C","T"]	100	0.0476985	99.9523	-0.024035	0.16284	0.88266	ASIC3		intron_variant, splice_region_variant	SNV	rs200466021
	chr5:177524715	["G","T"]	850.02	0.405447	99.5946	0.0083176	0.056353	0.88266	FAM193B	ENSP00000422131.1:p.(Thr589Asn)	missense_variant	SNV	rs140363815
	chr15:42146202	["G","A"]	77	0.0367279	99.9633	-0.027343	0.18526	0.88267	PLA2G4F	ENSP00000380442.4:p.(Arg487Cys)	missense_variant	SNV	rs201424548
	chr18:36649362	["G","A"]	152.01	0.0725066	99.9275	0.019491	0.13207	0.88268	FHOD3	ENSP00000466937.1:p.(Glu415Lys)	missense_variant	SNV	rs756014266
	chr2:73847411	["C","T"]	52.001	0.0248037	99.9752	-0.033255	0.22538	0.88269	STAMBP	ENSP00000386548.1:p.(Arg134Trp)	missense_variant	SNV	rs199846438	uncertain significance	not provided
	chr3:11601936	["T","C"]	124.04	0.0591653	99.9408	0.021593	0.14634	0.88269	VGLL4	ENSP00000404251.2:p.(Ile57Val)	missense_variant	SNV	rs147530873
	chr4:39268001	["A","C"]	144.01	0.0686907	99.9313	0.020036	0.13578	0.88269	WDR19	ENSP00000382717.3:p.(Lys1090Gln)	missense_variant	SNV	rs147302274	likely benign	Asphyxiating thoracic dystrophy 5, Senior-Loken syndrome 8
	chr11:47572989	["C","T"]	182	0.0868114	99.9132	0.01779	0.12056	0.88269	KBTBD4	ENSP00000436713.1:p.(Val525Ile)	missense_variant	SNV	rs3207211
	chr15:45108836	["C","T"]	216.01	0.103034	99.897	0.01639	0.11107	0.88269	DUOX2	ENSP00000373691.6:p.(Asp451Asn)	missense_variant	SNV	rs139786814	likely benign, uncertain significance	Thyroid dyshormonogenesis 6, not provided
	chr15:77458433	["C","T"]	269.01	0.128314	99.8717	0.014641	0.099222	0.88269	HMG20A	ENSP00000336856.4:p.(Thr9Ile)	missense_variant	SNV	rs61755712	likely benign	not provided
	chr4:125452388	["T","C"]	40.001	0.0190799	99.9809	0.037903	0.2569	0.88271	FAT4	ENSP00000377862.3:p.(Leu3791Pro)	missense_variant	SNV	rs149757393	uncertain significance	not provided
	chr17:76061224	["G","A"]	45	0.0214643	99.9785	-0.035736	0.24222	0.88271	SRP68		intron_variant, splice_region_variant	SNV	rs200474205
	chr21:46411687	["G","A"]	237.01	0.11305	99.8869	0.015581	0.1056	0.88271	PCNT	ENSP00000352572.5:p.(Glu1872Lys)	missense_variant	SNV	rs112853262	benign, likely benign	Microcephalic osteodysplastic primordial dwarfism type II, not provided, not specified
	chr6:29112497	["A","T"]	51.003	0.0243277	99.9757	0.033562	0.22753	0.88273	OR2J3	ENSP00000492961.1:p.(Met203Leu)	missense_variant	SNV	rs767108755
	chr20:38217296	["G","A"]	170	0.0810875	99.9189	0.018448	0.12507	0.88273	KIAA1755	ENSP00000279024.4:p.(Thr953Met)	missense_variant	SNV	rs148703794
	chr7:2930015	["T","G"]	512.04	0.244236	99.7558	0.010602	0.071876	0.88273	CARD11	ENSP00000380150.4:p.(Ile544Leu)	missense_variant	SNV	rs147687933	likely benign	BENTA disease, Severe combined immunodeficiency due to CARD11 deficiency, not provided, not specified
	chr10:16984254	["G","C"]	61.001	0.0290966	99.9709	0.030723	0.20829	0.88274	CUBN	ENSP00000367064.4:p.(Ser1459Cys)	missense_variant	SNV	rs138022214	uncertain significance	not specified
	chr2:36476984	["G","A"]	83.002	0.0395907	99.9604	-0.026319	0.17844	0.88274	CRIM1	ENSP00000280527.2:p.(Val363Ile)	missense_variant	SNV	rs144913926
	chr11:114409658	["C","T"]	292.01	0.139285	99.8607	0.014019	0.095045	0.88274	AP002373.1		NMD_transcript_variant, intron_variant	SNV	rs111956479
	chr5:71524173	["AGAT","A"]	38.007	0.0181288	99.9819	-0.038897	0.26373	0.88275	BDP1	ENSP00000351575.4:p.(Asp1877del)	inframe_deletion	deletion	rs759553707
	chr12:123466187	["C","T"]	84.003	0.0400682	99.9599	-0.026157	0.17735	0.88275	SNRNP35	ENSP00000403310.2:p.(Pro221Leu)	missense_variant	SNV	rs142113918
	chr17:36515959	["T","C"]	384.08	0.183201	99.8168	-0.012198	0.082722	0.88277	MYO19	ENSP00000479518.1:p.(Tyr149Cys)	missense_variant	SNV	rs187710120
	chr2:84642015	["A","G"]	33.001	0.015741	99.9843	0.041726	0.28299	0.88278	DNAH6	ENSP00000374045.3:p.(Asn1680Ser)	missense_variant	SNV	rs778323335
	chr12:52552905	["T","C"]	45.008	0.0214682	99.9785	-0.035733	0.24234	0.88278	KRT71	ENSP00000267119.5:p.(Asn58Ser)	missense_variant	SNV	rs148505146
	chr21:42443365	["T","G"]	201.04	0.0958932	99.9041	0.016917	0.11473	0.88278	UBASH3A	ENSP00000317327.6:p.(Met562Arg)	missense_variant	SNV	rs148730063
	chr17:18120187	["A","G"]	286.02	0.136427	99.8636	0.014189	0.096227	0.88278	MYO15A	ENSP00000205890.5:p.(Met463Val)	missense_variant	SNV	rs201794569	likely benign, uncertain significance	Autosomal recessive nonsyndromic hearing loss 3, not provided, not specified
	chr11:46890360	["C","T"]	36	0.0171715	99.9828	0.039938	0.2709	0.88279	LRP4	ENSP00000367888.1:p.(Arg611His)	missense_variant	SNV	rs140282454	uncertain significance	Cenani-Lenz syndactyly syndrome, Congenital myasthenic syndrome 17, Sclerosteosis 2, not provided
	chr19:7501174	["GACGCGCACGCCGGGATCGGCCTCTCCA","G"]	171	0.0815645	99.9184	0.018275	0.12395	0.88279	TEX45	ENSP00000355241.2:p.(Gly122_Ala130del)	inframe_deletion	deletion	rs756247323
	chr15:43796207	["G","T"]	1002	0.477939	99.5221	-0.0075937	0.051506	0.88279	SERINC4	ENSP00000319796.6:p.(Ala363Asp)	missense_variant	SNV	rs117143230
	chr15:43796207	["G","T"]	1002	0.477939	99.5221	-0.0075937	0.051506	0.88279	AC018512.1		3_prime_UTR_variant, NMD_transcript_variant	SNV	rs117143230
	chr2:43344138	["G","A"]	1191	0.56809	99.4319	-0.0069592	0.047202	0.88279	THADA	ENSP00000386088.2:p.(Leu1443Phe)	missense_variant	SNV	rs61754254
	chr17:35363002	["G","C"]	136.01	0.0648748	99.9351	-0.020553	0.13942	0.8828	SLFN11	ENSP00000378067.1:p.(Ser269Cys)	missense_variant	SNV	rs150720174
	chr3:185024348	["C","G"]	122	0.0581922	99.9418	0.021741	0.14749	0.88281	VPS8	ENSP00000287546.4:p.(Pro1339Ala)	missense_variant	SNV	rs200853280
	chr2:3595166	["C","T"]	1396	0.665872	99.3341	-0.0064226	0.043569	0.88281	COLEC11		5_prime_UTR_variant, splice_region_variant	SNV	rs77246730
	chr1:17372360	["G","A"]	191	0.0911042	99.9089	0.017393	0.118	0.88282	PADI6	ENSP00000483125.1:p.(Gly39Arg)	missense_variant, splice_region_variant	SNV	rs141951542
	chr6:29588710	["G","A"]	56.001	0.0267117	99.9733	-0.031469	0.21352	0.88283	OR2H2	ENSP00000492959.1:p.(Val256Ile)	missense_variant	SNV	rs147023039
	chr5:178946969	["C","T"]	106	0.0505605	99.9494	0.02327	0.15788	0.88283	ZNF454	ENSP00000326249.3:p.(Pro78Leu)	missense_variant	SNV	rs148134751
	chr21:41741185	["C","T"]	109	0.0519914	99.948	-0.022987	0.15597	0.88283	RIPK4	ENSP00000330161.2:p.(Gly718Ser)	missense_variant	SNV	rs148192173	uncertain significance	Bartsocas-Papas syndrome, not provided, not specified
	chr17:13015836	["A","T"]	982.05	0.468424	99.5316	-0.0076523	0.051925	0.88284	ELAC2		intron_variant, splice_region_variant	SNV	rs139778647	benign	Combined oxidative phosphorylation defect type 17, not provided, not specified
	chr6:43770794	["C","G"]	97.019	0.0462767	99.9537	-0.024408	0.16563	0.88285	VEGFA	ENSP00000361125.4:p.(Arg30Gly)	missense_variant	SNV	rs756210326
	chr19:17553457	["G","A"]	118	0.0562843	99.9437	-0.022092	0.14991	0.88285	FAM129C	ENSP00000335040.3:p.(Arg663Lys)	missense_variant	SNV	rs147123061
	chr4:78776694	["G","C"]	185.03	0.0882566	99.9117	-0.017457	0.11847	0.88285	BMP2K	ENSP00000334836.5:p.(Val51Leu)	missense_variant	SNV	rs765379124
	chr3:38524291	["C","T"]	236	0.112569	99.8874	0.015608	0.10592	0.88285	EXOG	ENSP00000287675.5:p.(Arg346Cys)	missense_variant	SNV	rs146249751
	chr6:24798770	["A","G"]	47.01	0.0224231	99.9776	0.034924	0.23702	0.88286	ARMH2	ENSP00000454913.1:p.(Trp30Arg)	missense_variant	SNV	rs557845172
	chr9:127826641	["G","A"]	393	0.187455	99.8125	0.012124	0.082285	0.88286	ENG	ENSP00000362299.4:p.(Pro131Leu)	missense_variant	SNV	rs139398993	benign, likely benign, uncertain significance	Galloway-Mowat syndrome 1, Haemorrhagic telangiectasia 1, Hereditary hemorrhagic telangiectasia, Telangiectasia, hereditary hemorrhagic, type 1, not provided, not specified
	chr2:99198322	["C","T"]	826.02	0.394	99.606	-0.0084326	0.057232	0.88286	AC079447.1		NMD_transcript_variant, intron_variant	SNV	rs114800734
	chr10:16899001	["C","T"]	100	0.0476985	99.9523	0.02395	0.16255	0.88287	CUBN	ENSP00000367064.4:p.(Val2865Met)	missense_variant	SNV	rs146847375	uncertain significance	Imerslund-Grasbeck syndrome
	chr8:6825339	["C","T"]	161	0.0767947	99.9232	0.01888	0.12815	0.88287	XKR5	ENSP00000483879.1:p.(Ala85Thr)	missense_variant	SNV	rs200286057
	chr1:54641905	["T","TAGA"]	169.02	0.0806201	99.9194	-0.018433	0.12511	0.88287	MROH7-TTC4		5_prime_UTR_variant, NMD_transcript_variant	insertion	rs767986210
	chr9:137107669	["A","G"]	476.02	0.227055	99.7729	0.011067	0.075113	0.88287	MAN1B1		intron_variant, splice_region_variant	SNV	rs143544706	benign	Rafiq syndrome
	chr9:136377613	["A","T"]	23.002	0.0109716	99.989	-0.049935	0.33896	0.88288	SNAPC4	ENSP00000298532.2:p.(Leu1405His)	missense_variant	SNV	rs200211234
	chr3:195326875	["CCT","C"]	108.01	0.0515192	99.9485	-0.023058	0.15651	0.88288	ACAP2		intron_variant, splice_region_variant	deletion	rs776788841
	chr11:82732566	["G","GGGC"]	168.01	0.0801383	99.9199	-0.01849	0.12552	0.88288	FAM181B	ENSP00000365295.2:p.(Pro388dup)	inframe_insertion	insertion	rs748918678
	chr8:141476002	["C","T"]	1177.1	0.56146	99.4385	0.0070237	0.047675	0.88288	MROH5	ENSP00000431031.1:p.(Val531Met)	missense_variant	SNV	rs191505452
	chr1:248100282	["G","C"]	79	0.0376819	99.9623	-0.02694	0.18287	0.88289	OR2L13	ENSP00000350836.2:p.(Val303Leu)	missense_variant	SNV	rs368508366
	chr6:116920305	["T","C"]	99.002	0.0472225	99.9528	-0.023828	0.16175	0.88289	RFX6		intron_variant, splice_region_variant	SNV	rs200284797
	chr15:32030892	["C","G"]	60.001	0.0286196	99.9714	0.030468	0.20684	0.8829	CHRNA7		intron_variant, splice_region_variant	SNV	rs201727782	likely benign	not provided
	chr17:5419472	["A","G"]	285.05	0.135965	99.864	-0.014157	0.096111	0.8829	NUP88	ENSP00000458954.1:p.(Val60Ala)	missense_variant	SNV	rs112823244
	chr11:64909852	["G","A"]	354	0.168853	99.8311	0.01271	0.086296	0.88291	ATG2A	ENSP00000366475.3:p.(Arg646Cys)	missense_variant	SNV	rs138851076
	chr19:49064790	["A","AC"]	628.08	0.299585	99.7004	0.0095848	0.065078	0.88291	AC008687.8		NMD_transcript_variant, intron_variant	insertion	rs530555751
	chr8:100134056	["G","A"]	156	0.0744097	99.9256	0.019173	0.13019	0.88292	FBXO43		intron_variant, splice_region_variant	SNV	rs368853064
	chr2:241088060	["C","T"]	50	0.0238493	99.9762	-0.033836	0.22981	0.88295	MTERF4		3_prime_UTR_variant, NMD_transcript_variant	SNV	rs781640314
	chr17:80184089	["G","C"]	60	0.0286191	99.9714	0.030899	0.20986	0.88295	CARD14	ENSP00000458715.1:p.(Asp176His)	missense_variant	SNV	rs144475004	benign	Pityriasis rubra pilaris, Psoriasis 2
	chr19:46700905	["C","T"]	81.001	0.0386363	99.9614	-0.026621	0.18081	0.88295	PRKD2	ENSP00000470804.1:p.(Ala339Thr)	missense_variant	SNV	rs10402397
	chr13:24306798	["C","T"]	2082.1	0.993131	99.0069	0.0052774	0.035844	0.88295	AL359736.1		NMD_transcript_variant, intron_variant	SNV	rs151241760
	chr6:45914317	["C","T"]	38.001	0.0181259	99.9819	0.038861	0.26397	0.88296	CLIC5	ENSP00000185206.6:p.(Glu326Lys)	missense_variant	SNV	rs367749546	likely benign	not provided
	chr10:86960057	["G","A"]	46	0.0219413	99.9781	-0.03527	0.23958	0.88296	SNCG	ENSP00000361087.3:p.(Val74Ile)	missense_variant	SNV	rs144819543
	chr11:49981933	["G","A"]	97.002	0.0462685	99.9537	-0.02433	0.16527	0.88296	OR4C12	ENSP00000334418.4:p.(Thr190Ile)	missense_variant	SNV	rs147895623
	chr8:41692677	["C","T"]	267.01	0.12736	99.8726	-0.014553	0.098854	0.88296	ANK1	ENSP00000265709.8:p.(Val1318Met)	missense_variant	SNV	rs148942046	likely benign, uncertain significance	Hereditary spherocytosis type 1, Spherocytosis, not provided
	chr11:54707069	["C","T"]	697.01	0.332464	99.6675	0.0091226	0.061968	0.88296	OR4A5	ENSP00000367664.2:p.(Ala62Val)	missense_variant	SNV	rs113579447
	chr22:24586157	["C","T"]	46	0.0219413	99.9781	0.035338	0.24005	0.88297	SNRPD3		NMD_transcript_variant, intron_variant	SNV	rs201525843
	chr22:24586157	["C","T"]	46	0.0219413	99.9781	0.035338	0.24005	0.88297	LRRC75B	ENSP00000320520.8:p.(Arg226His)	missense_variant	SNV	rs201525843
	chr16:67540096	["G","A"]	78	0.0372049	99.9628	0.027088	0.18401	0.88297	RIPOR1	ENSP00000400099.2:p.(Arg173Gln)	missense_variant	SNV	rs146876313
	chr2:178589153	["T","C"]	108.01	0.0515192	99.9485	-0.023025	0.15643	0.88298	TTN	ENSP00000467141.1:p.(Thr20858Ala)	missense_variant	SNV	rs200689750	benign, likely benign, uncertain significance	Autosomal recessive limb-girdle muscular dystrophy type 2J, Autosomal recessive limb-girdle muscular dystrophy type 2J, Cardiovascular phenotype, Dilated cardiomyopathy 1G, Dilated cardiomyopathy 1G, Early-onset myopathy with fatal cardiomyopathy, Myopathy, myofibrillar, 9, with early respiratory failure, Tibial muscular dystrophy, not provided, not specified
	chr17:8798819	["T","G"]	134	0.0639161	99.9361	0.020713	0.14072	0.88298	MFSD6L	ENSP00000330051.4:p.(Asp101Ala)	missense_variant	SNV	rs150313646
	chr19:55729976	["C","T"]	73	0.0348199	99.9652	-0.028004	0.19031	0.88301	NLRP9	ENSP00000331857.2:p.(Val617Ile)	missense_variant	SNV	rs200243299
	chr3:46456296	["C","T"]	49.001	0.0233728	99.9766	0.034205	0.23247	0.88302	LTF	ENSP00000231751.4:p.(Glu104Lys)	missense_variant	SNV	rs376842734
	chr6:31900694	["GTCCTCA","G"]	63.003	0.0300515	99.9699	-0.030128	0.20476	0.88302	ZBTB12	ENSP00000364677.2:p.(Glu203_Asp204del)	inframe_deletion	deletion	rs758568983
	chr20:25284136	["G","T"]	125.02	0.0596327	99.9404	-0.021395	0.14542	0.88303	PYGB	ENSP00000216962.3:p.(Glu551Asp)	missense_variant	SNV	rs146700755
	chr18:57147820	["G","A"]	278	0.132602	99.8674	-0.01443	0.098077	0.88303	BOD1L2	ENSP00000467843.1:p.(Asp170Asn)	missense_variant	SNV	rs79824485
	chr19:47540291	["C","CTCCTGGGCTTCG"]	52	0.0248032	99.9752	0.033164	0.22543	0.88304	ZNF541	ENSP00000313258.4:p.(Thr832_Arg835dup)	inframe_insertion	insertion	rs767592730
	chr17:29968909	["A","T"]	64.007	0.0305304	99.9695	0.029885	0.20313	0.88304	EFCAB5	ENSP00000378312.3:p.(Glu103Asp)	missense_variant	SNV	rs374805515
	chr7:143511718	["T","C"]	135	0.064393	99.9356	-0.020471	0.13915	0.88304	OR10AC1	ENSP00000476380.1:p.(Gln65Arg)	missense_variant	SNV	rs186855764
	chr17:7421228	["G","A"]	919.02	0.438359	99.5616	-0.0079473	0.054019	0.88304	SPEM1	ENSP00000315554.3:p.(Val185Ile)	missense_variant	SNV	rs191212954	benign	not provided
	chr12:94220122	["G","A"]	2202.2	1.05042	98.9496	0.0051272	0.034852	0.88304	PLXNC1	ENSP00000258526.4:p.(Arg554Gln)	missense_variant	SNV	rs115651556
	chr10:104454447	["A","ACAAGG"]	129	0.0615311	99.9385	-0.021101	0.14344	0.88305	CFAP58	ENSP00000358718.3:p.(Asn846ThrfsTer6)	frameshift_variant	insertion	rs370036525
	chr7:140601739	["G","A"]	324.01	0.154548	99.8455	0.013329	0.090612	0.88305	DENND2A	ENSP00000275884.6:p.(Ser220Leu)	missense_variant	SNV	rs78836925
	chr1:89132320	["A","G"]	750.06	0.357768	99.6422	0.008797	0.059802	0.88305	GBP2		NMD_transcript_variant, intron_variant	SNV	rs141236032
	chr10:104454444	["G","GTC"]	129	0.0615311	99.9385	-0.0211	0.14344	0.88306	CFAP58	ENSP00000358718.3:p.(Asp845ValfsTer6)	frameshift_variant	insertion	rs376386860
	chr10:104454446	["T","A"]	129	0.0615311	99.9385	-0.021099	0.14344	0.88306	CFAP58	ENSP00000358718.3:p.(Asp845Glu)	missense_variant	SNV	rs149402131
	chr19:13928177	["G","C"]	104	0.0496065	99.9504	0.023484	0.15967	0.88307	CC2D1A	ENSP00000313601.6:p.(Glu836Asp)	missense_variant	SNV	rs34146052	likely benign, uncertain significance	not provided
	chr9:130371084	["G","T"]	232	0.110661	99.8893	0.015764	0.10718	0.88307	HMCN2	ENSP00000485357.1:p.(Arg2396Leu)	missense_variant	SNV	rs561900977
	chr5:150848174	["G","C"]	620	0.295731	99.7043	0.0096182	0.065395	0.88307	IRGM	ENSP00000428220.1:p.(Glu17Asp)	missense_variant	SNV	rs180802994
	chr17:42039874	["C","T"]	793.53	0.378502	99.6215	0.0085808	0.058349	0.88308	C17orf113	ENSP00000490245.1:p.(Ser620Asn)	missense_variant	SNV	rs569328299
	chr3:196327413	["C","T"]	59.001	0.0281426	99.9719	-0.031117	0.21163	0.8831	TM4SF19-TCTEX1D2	ENSP00000405973.1:p.(Gly60Arg)	NMD_transcript_variant, missense_variant	SNV	rs181068729
	chr3:196327413	["C","T"]	59.001	0.0281426	99.9719	-0.031117	0.21163	0.8831	TM4SF19	ENSP00000395280.1:p.(Gly60Arg)	missense_variant	SNV	rs181068729
	chr6:53013930	["T","C"]	66.003	0.0314825	99.9685	0.029409	0.20003	0.88311	ICK	ENSP00000263043.7:p.(Gln295Arg)	missense_variant	SNV	rs147688037	likely benign	not provided
	chr1:44725330	["T","C"]	161.01	0.0767994	99.9232	0.018776	0.12771	0.88311	ARMH1	ENSP00000420716.1:p.(Leu417Pro)	missense_variant	SNV	rs368253730
	chr1:78936384	["T","C"]	291.21	0.138903	99.8611	0.013997	0.095201	0.88311	ADGRL4	ENSP00000359778.3:p.(Tyr263Cys)	missense_variant	SNV	rs139745742
	chr5:55969694	["T","C"]	118.01	0.0562891	99.9437	0.022068	0.15011	0.88313	IL6ST	ENSP00000370698.2:p.(Lys76Glu)	missense_variant	SNV	rs200081300	benign	not provided
	chr16:1258155	["G","A"]	296	0.141188	99.8588	0.013906	0.094594	0.88313	TPSD1	ENSP00000211076.3:p.(Gly206Asp)	missense_variant	SNV	rs139855296
	chr16:4859976	["G","A"]	409	0.195087	99.8049	-0.011901	0.080964	0.88314	UBN1		intron_variant, splice_region_variant	SNV	rs200217317
	chr1:15316468	["G","A"]	655.01	0.31243	99.6876	0.0093384	0.063528	0.88314	FHAD1		splice_donor_variant	SNV	rs201462752
	chr17:41460181	["C","T"]	31	0.0147865	99.9852	0.042933	0.2921	0.88315	KRT32	ENSP00000225899.3:p.(Val426Met)	missense_variant	SNV	rs116901031
	chr6:155436447	["C","T"]	145	0.0691629	99.9308	-0.019853	0.13507	0.88315	NOX3	ENSP00000159060.2:p.(Val257Met)	missense_variant	SNV	rs140761547
	chr2:68490217	["C","T"]	160.01	0.0763224	99.9237	0.018939	0.12886	0.88315	APLF	ENSP00000307004.4:p.(His42Tyr)	missense_variant	SNV	rs141971945
	chr5:119167754	["A","G"]	89.004	0.0424536	99.9575	0.02535	0.17249	0.88316	DMXL1	ENSP00000439479.1:p.(Asn1763Ser)	missense_variant	SNV	rs143024499	likely benign	not provided
	chr2:162198834	["T","C"]	173.01	0.0825233	99.9175	-0.018065	0.12294	0.88318	FAP	ENSP00000188790.4:p.(His442Arg)	missense_variant	SNV	rs79484073
	chr10:86924133	["T","G"]	186	0.0887193	99.9113	-0.01752	0.11925	0.88319	BMPR1A		3_prime_UTR_variant, NMD_transcript_variant	SNV	rs7078571
	chr16:29667669	["A","T"]	206.04	0.0982781	99.9017	0.016649	0.11332	0.88319	SPN		NMD_transcript_variant, intron_variant	SNV	rs543302261
	chr17:62705563	["G","C"]	282	0.13451	99.8655	0.014293	0.097285	0.8832	45361	ENSP00000463080.1:p.(Gln821Glu)	missense_variant	SNV	rs146326363
	chr22:15710931	["G","A"]	81.168	0.038716	99.9613	0.02653	0.18059	0.88321	POTEH	ENSP00000340610.6:p.(Gly473Ser)	missense_variant	SNV	rs7292200
	chr11:113699661	["G","A"]	188.01	0.089678	99.9103	0.017423	0.11861	0.88322	TMPRSS5	ENSP00000299882.5:p.(Arg47Cys)	missense_variant	SNV	rs143816984	likely benign	not provided
	chr8:38281562	["C","T"]	288.03	0.137386	99.8626	-0.014056	0.095695	0.88322	NSD3	ENSP00000313983.7:p.(Val1175Ile)	missense_variant	SNV	rs116288817
	chr9:136253952	["C","T"]	2029	0.967803	99.0322	0.0053142	0.036177	0.88322	CCDC187	ENSP00000492326.1:p.(Arg1959Gln)	missense_variant	SNV	rs147548266
	chr1:36320967	["C","T"]	27.019	0.0128877	99.9871	-0.045983	0.31306	0.88323	SH3D21	ENSP00000403476.2:p.(Arg730Trp)	missense_variant	SNV	rs201172117
	chr2:131492313	["G","C"]	164.1	0.0782733	99.9217	0.018698	0.12731	0.88323	MZT2A	ENSP00000311500.6:p.(Arg22Gly)	missense_variant	SNV	rs575847963
	chr16:2209954	["G","A"]	328	0.156451	99.8435	0.013198	0.089866	0.88324	BRICD5	ENSP00000455052.1:p.(Ser145Phe)	missense_variant	SNV	rs140956333
	chr18:49490559	["G","A"]	231	0.110184	99.8898	-0.01564	0.10651	0.88325	RPL17		intron_variant, splice_region_variant	SNV	rs201064651
	chr18:49490559	["G","A"]	231	0.110184	99.8898	-0.01564	0.10651	0.88325	RPL17-C18orf32		intron_variant, splice_region_variant	SNV	rs201064651
	chr2:178614561	["A","G"]	310.08	0.147904	99.8521	-0.013596	0.092585	0.88325	TTN	ENSP00000467141.1:p.(Ile16318Thr)	missense_variant	SNV	rs72677243	benign, likely benign, uncertain significance	Autosomal recessive limb-girdle muscular dystrophy type 2J, Autosomal recessive limb-girdle muscular dystrophy type 2J, Cardiomyopathy, Cardiovascular phenotype, Dilated cardiomyopathy 1G, Dilated cardiomyopathy 1G, Early-onset myopathy with fatal cardiomyopathy, Myopathy, myofibrillar, 9, with early respiratory failure, Tibial muscular dystrophy, not provided, not specified
	chr19:23919368	["T","C"]	40.002	0.0190804	99.9809	-0.037724	0.25691	0.88326	ZNF726		intron_variant, splice_region_variant	SNV	rs750583493
	chr12:50352020	["GGTGAGAGGGATCCCCAGTTCCTGCGCCTGCTGAGGGGTGAGAGGGATCCCCAGTT","G"]	50.362	0.0240219	99.976	0.033744	0.2298	0.88326	FAM186A	ENSP00000329995.5:p.(Glu1586AlafsTer51)	frameshift_variant	deletion	rs1565884175
	chr6:151548316	["C","A"]	64.001	0.0305275	99.9695	0.029827	0.20315	0.88327	CCDC170	ENSP00000239374.6:p.(Arg201Ser)	missense_variant	SNV	rs200402314
	chr19:16749559	["C","T"]	112	0.0534224	99.9466	-0.022353	0.15226	0.88328	NWD1	ENSP00000447224.1:p.(Ser306Leu)	missense_variant	SNV	rs149694092
	chr4:55110572	["A","G"]	133.03	0.0634534	99.9365	-0.020701	0.14101	0.88328	KDR		intron_variant, splice_region_variant	SNV	rs200041532	benign	not provided
	chr1:1043424	["C","T"]	193.6	0.0923444	99.9077	0.017236	0.1174	0.88328	AGRN	ENSP00000368678.2:p.(Arg524Trp)	missense_variant	SNV	rs144164397	likely benign, uncertain significance	Congenital myasthenic syndrome 8, not specified
	chr1:112715140	["G","T"]	581.06	0.277157	99.7228	-0.0099274	0.06762	0.88328	PPM1J	ENSP00000308926.6:p.(Ser54Arg)	missense_variant	SNV	rs144884834
	chr10:77926268	["T","C"]	104.02	0.049616	99.9504	-0.023436	0.15964	0.88329	DLG5	ENSP00000361467.2:p.(Ile85Val)	missense_variant	SNV	rs370602553
	chr12:122473979	["G","A"]	644.01	0.307183	99.6928	0.0094165	0.064145	0.88329	ZCCHC8	ENSP00000488055.1:p.(Pro548Ser)	missense_variant	SNV	rs150057798	likely benign	not provided
	chr17:75588715	["G","A"]	116.14	0.0553971	99.9446	0.022186	0.15115	0.8833	MYO15B	ENSP00000488624.1:p.(Gly220Ser)	missense_variant	SNV	rs554278280
	chr7:89336233	["G","A"]	144.01	0.0686907	99.9313	0.019927	0.13576	0.8833	ZNF804B	ENSP00000329638.4:p.(Gly1084Asp)	missense_variant	SNV	rs139960501
	chr19:23744532	["AT","A"]	44.016	0.020995	99.979	0.035956	0.24496	0.88331	ZNF681	ENSP00000384000.3:p.(Lys339AsnfsTer20)	frameshift_variant	deletion	rs767929276
	chr10:68166593	["G","A"]	74.004	0.0352988	99.9647	0.0274	0.1867	0.88332	MYPN	ENSP00000441668.2:p.(Gly634Arg)	missense_variant	SNV	rs148407539	likely benign	Cardiovascular phenotype, Dilated cardiomyopathy 1KK, not provided
	chr1:24061975	["C","T"]	139.01	0.0663057	99.9337	-0.020272	0.13812	0.88332	MYOM3	ENSP00000363557.3:p.(Arg1302Gln)	missense_variant	SNV	rs182345655
	chr17:63491327	["G","A"]	20	0.00953971	99.9905	-0.05332	0.36333	0.88333	ACE	ENSP00000290866.4:p.(Arg953Gln)	missense_variant	SNV	rs143507892	likely benign, uncertain significance	Renal tubular dysgenesis
	chr17:63491327	["G","A"]	20	0.00953971	99.9905	-0.05332	0.36333	0.88333	AC113554.2	ENSP00000464149.1:p.(Arg379Gln)	NMD_transcript_variant, missense_variant	SNV	rs143507892	likely benign, uncertain significance	Renal tubular dysgenesis
	chr1:197159550	["C","T"]	196.01	0.0934939	99.9065	0.017054	0.11621	0.88333	ZBTB41	ENSP00000356375.3:p.(Asp847Asn)	missense_variant	SNV	rs147158075
	chr7:92491339	["T","C"]	137.01	0.0653518	99.9346	0.020432	0.13924	0.88334	PEX1	ENSP00000248633.4:p.(Asn1124Ser)	missense_variant	SNV	rs147870525	benign, uncertain significance	Zellweger spectrum disorders, not provided
	chr10:132922556	["G","T"]	1900	0.906272	99.0937	-0.0054858	0.037388	0.88335	CFAP46	ENSP00000357575.4:p.(Thr470Asn)	missense_variant	SNV	rs41301115
	chr9:68783835	["C","G"]	50.002	0.0238502	99.9761	-0.033737	0.22995	0.88336	PIP5K1B		NMD_transcript_variant, intron_variant	SNV	rs577687714
	chr1:32364206	["C","T"]	49	0.0233723	99.9766	0.034053	0.23213	0.88337	TSSK3	ENSP00000362634.3:p.(Arg253Trp)	missense_variant	SNV	rs201078295
	chr16:81036165	["C","T"]	51.001	0.0243267	99.9757	0.033424	0.22784	0.88337	ATMIN	ENSP00000299575.3:p.(Pro99Ser)	missense_variant	SNV	rs199862670
	chr6:36919606	["T","C"]	73.01	0.0348247	99.9652	-0.027922	0.19033	0.88337	C6orf89	ENSP00000347322.3:p.(Ile292Thr)	missense_variant	SNV	rs199930841
	chr19:42215231	["T","C"]	43.004	0.0205123	99.9795	0.036375	0.24798	0.88338	DEDD2	ENSP00000470082.1:p.(Tyr117Cys)	missense_variant	SNV	rs143705949
	chr16:70920893	["C","T"]	57.002	0.0271891	99.9728	-0.031584	0.21532	0.88338	HYDIN	ENSP00000377197.2:p.(Asp2495Asn)	missense_variant	SNV	rs368122246	uncertain significance	Primary ciliary dyskinesia 5
	chr7:150477452	["C","A"]	293.01	0.139762	99.8602	-0.013774	0.093899	0.88338	GIMAP8	ENSP00000305107.3:p.(Thr557Lys)	missense_variant	SNV	rs148200096
	chr16:89227483	["G","A"]	44.024	0.0209988	99.979	0.035945	0.24506	0.88339	ZNF778	ENSP00000405289.3:p.(Gly399Arg)	missense_variant	SNV	rs200130119
	chr17:48550780	["G","A"]	35	0.0166945	99.9833	0.040285	0.27469	0.8834	HOXB3	ENSP00000420595.1:p.(Pro284Ser)	missense_variant	SNV	rs200264312
	chr1:152308381	["T","C"]	47.022	0.0224288	99.9776	-0.034909	0.23807	0.88342	FLG	ENSP00000357789.1:p.(Ser2169Gly)	missense_variant	SNV	rs147613842
	chr3:195788929	["C","G"]	154.01	0.0734605	99.9265	0.019213	0.13103	0.88342	MUC4	ENSP00000417498.3:p.(Arg884Thr)	missense_variant	SNV	rs199633370
	chr19:48157104	["G","A"]	316.01	0.150732	99.8493	-0.013424	0.091556	0.88343	LIG1	ENSP00000263274.6:p.(Arg94Cys)	missense_variant	SNV	rs139413667	likely benign	not provided
	chr9:132648546	["C","T"]	600.01	0.286196	99.7138	0.0097091	0.066218	0.88343	DDX31	ENSP00000361232.3:p.(Arg354His)	missense_variant	SNV	rs143806652
	chr8:94250398	["C","T"]	32.001	0.015264	99.9847	-0.042132	0.28737	0.88344	GEM	ENSP00000379497.2:p.(Arg268His)	missense_variant	SNV	rs145789382
	chr2:96327236	["G","A"]	98.001	0.0467451	99.9533	0.024117	0.1645	0.88344	ITPRIPL1	ENSP00000396552.1:p.(Arg234Gln)	missense_variant	SNV	rs145220776
	chr17:42854544	["G","A"]	198	0.0944431	99.9056	0.016989	0.11587	0.88344	AOC3	ENSP00000312326.1:p.(Arg566Gln)	missense_variant	SNV	rs75260501	likely benign	not provided
	chr14:35274404	["T","C"]	56.08	0.0267493	99.9733	0.031859	0.21732	0.88345	AL121594.3		NMD_transcript_variant, intron_variant	SNV	rs936020191
	chr19:57841617	["C","T"]	89.009	0.042456	99.9575	0.025281	0.17246	0.88345	ZNF587B	ENSP00000469623.1:p.(Arg315Cys)	missense_variant	SNV	rs574477522
	chr19:7931186	["G","A"]	393	0.187455	99.8125	-0.012048	0.08218	0.88345	TIMM44	ENST00000270538.7:c.990C>T(p.(Ala330=))	splice_region_variant, synonymous_variant	SNV	rs139333938	benign	not provided
	chr14:77469239	["G","A"]	145	0.0691629	99.9308	-0.019665	0.13416	0.88346	AHSA1	ENSP00000216479.3:p.(Arg336His)	missense_variant	SNV	rs146176111
	chr9:33401247	["C","T"]	67.002	0.031959	99.968	-0.029101	0.19854	0.88347	AQP7	ENSP00000297988.1:p.(Gly6Arg)	missense_variant	SNV	rs148119598
	chr14:24408309	["C","G"]	90.001	0.0429292	99.9571	0.025111	0.17132	0.88347	NYNRIN	ENSP00000371994.3:p.(Asp213Glu)	missense_variant	SNV	rs200319488
	chr20:38155952	["C","T"]	396	0.188886	99.8111	-0.012033	0.082097	0.88347	TGM2	ENSP00000355330.2:p.(Ala110Thr)	missense_variant	SNV	rs146137365	likely benign	not provided
	chr10:130182185	["CCT","C"]	862.03	0.411176	99.5888	-0.0082033	0.055967	0.88347	GLRX3		NMD_transcript_variant, intron_variant	deletion	rs201534806
	chr2:178664926	["G","C"]	61.001	0.0290966	99.9709	-0.030495	0.20806	0.88348	TTN	ENSP00000467141.1:p.(Thr12015Arg)	missense_variant, splice_region_variant	SNV	rs199868380	uncertain significance	Autosomal recessive limb-girdle muscular dystrophy type 2J, Dilated cardiomyopathy 1G, not provided
	chr14:31447778	["G","A"]	28.01	0.0133604	99.9866	0.045027	0.30727	0.8835	AL139353.1		NMD_transcript_variant, intron_variant	SNV	rs182706379
	chr2:27375882	["C","T"]	43	0.0205104	99.9795	0.036326	0.24791	0.8835	SNX17	ENSP00000233575.2:p.(Arg339Trp)	missense_variant	SNV	rs377585045
	chr9:37867328	["A","T"]	57.002	0.0271891	99.9728	-0.031538	0.21523	0.8835	AL138752.2		NMD_transcript_variant, intron_variant	SNV	rs1035199501
	chr19:38463448	["G","A"]	40	0.0190794	99.9809	0.037685	0.25719	0.88351	RYR1	ENSP00000352608.2:p.(Arg868His)	missense_variant	SNV	rs750938678	likely benign, uncertain significance	Congenital multicore myopathy with external ophthalmoplegia, Malignant hyperthermia, susceptibility to, 1, RYR1-Related Disorders, not provided, not specified
	chr17:35194120	["T","C"]	858.07	0.409287	99.5907	-0.0081846	0.055858	0.88351	SLC35G3	ENSP00000297307.5:p.(Gln63Arg)	missense_variant	SNV	rs148673705
	chr12:57156281	["G","A"]	55.002	0.0262352	99.9738	-0.03211	0.21918	0.88353	LRP1	ENSP00000243077.3:p.(Arg472Gln)	missense_variant, splice_region_variant	SNV	rs201043548
	chr11:110435902	["T","C"]	100.01	0.0477033	99.9523	-0.023858	0.16286	0.88353	FDX1	ENSP00000260270.2:p.(Val85Ala)	missense_variant	SNV	rs139446247
	chr16:84486733	["T","C"]	170.04	0.0811066	99.9189	-0.018291	0.12486	0.88354	TLDC1	ENSP00000343635.6:p.(Ile286Val)	missense_variant	SNV	rs141459520
	chr9:76704809	["T","C"]	54.003	0.0257586	99.9742	-0.032412	0.2213	0.88356	PRUNE2	ENSP00000365908.3:p.(Thr2489Ala)	missense_variant	SNV	rs375144440
	chr8:133113602	["C","T"]	43.002	0.0205113	99.9795	0.036297	0.24785	0.88357	TG	ENSP00000220616.4:p.(Arg2585Trp)	missense_variant, splice_region_variant	SNV	rs114211101	likely benign, uncertain significance	Iodotyrosyl coupling defect, not provided
	chr1:27978465	["C","G"]	51	0.0243263	99.9757	0.033349	0.22772	0.88357	EYA3	ENSP00000362978.3:p.(Ser517Thr)	missense_variant	SNV	rs144061325
	chr14:104955507	["C","T"]	83	0.0395898	99.9604	-0.026139	0.1785	0.88357	AHNAK2	ENSP00000353114.4:p.(Ala148Thr)	missense_variant	SNV	rs200786364
	chr2:71564125	["G","A"]	117	0.0558073	99.9442	0.022011	0.1503	0.88357	DYSF	ENSP00000386881.3:p.(Arg826Gln)	missense_variant	SNV	rs35297901	uncertain significance	Autosomal recessive limb-girdle muscular dystrophy type 2B, Limb-Girdle Muscular Dystrophy, Recessive, Miyoshi myopathy, Qualitative or quantitative defects of dysferlin, not provided
	chr19:18589682	["C","T"]	300.01	0.1431	99.8569	-0.013786	0.094137	0.88357	REX1BD	ENSP00000351422.5:p.(Thr151Met)	missense_variant, splice_region_variant	SNV	rs574792249
	chr4:20731462	["A","G"]	645.05	0.307679	99.6923	-0.0094899	0.064805	0.88358	PACRGL		NMD_transcript_variant, intron_variant	SNV	rs146831140
	chr11:33748807	["C","T"]	47	0.0224183	99.9776	0.034763	0.23743	0.88359	FBXO3	ENSP00000265651.3:p.(Val340Met)	missense_variant	SNV	rs144832086
	chr8:39211223	["T","C"]	48.002	0.0228963	99.9771	-0.034343	0.23454	0.88359	ADAM32	ENSP00000369238.4:p.(Cys378Arg)	missense_variant	SNV	rs375367242
	chr17:78484959	["A","C"]	379.1	0.180825	99.8192	-0.012248	0.083648	0.88359	DNAH17	ENSP00000374490.6:p.(Phe2520Val)	missense_variant	SNV	rs200203879
	chr9:137233655	["G","A"]	931.02	0.444083	99.5559	0.0078055	0.053311	0.88359	SLC34A3	ENSP00000442397.1:p.(Ser260Asn)	missense_variant	SNV	rs142918575	benign, likely benign	not provided, not specified
	chr19:11905223	["T","C"]	56.006	0.026714	99.9733	-0.031807	0.21725	0.8836	ZNF69	ENSP00000402985.2:p.(Tyr276His)	missense_variant	SNV	rs569413529
	chr3:48268454	["C","T"]	160	0.0763177	99.9237	-0.018867	0.12886	0.8836	ZNF589	ENSP00000404592.1:p.(Arg255Ter)	NMD_transcript_variant, stop_gained	SNV	rs202092368	likely benign	not provided
	chr8:37833083	["G","A"]	191	0.0911042	99.9089	0.01723	0.1177	0.88361	ADGRA2	ENSP00000406367.2:p.(Gly391Ser)	missense_variant	SNV	rs61738779
	chr2:149214642	["T","C"]	253.02	0.120687	99.8793	0.014974	0.10229	0.88361	LYPD6B	ENSP00000387077.3:p.(Ser186Pro)	missense_variant	SNV	rs149020803
	chr6:148546081	["C","T"]	58	0.0276652	99.9723	0.031234	0.21338	0.88362	SASH1	ENSP00000356437.3:p.(Arg1139Trp)	missense_variant	SNV	rs200999161	uncertain significance	not provided
	chr15:43524315	["G","A"]	253.01	0.120682	99.8793	-0.014985	0.10237	0.88362	MAP1A	ENSP00000371462.1:p.(Val1186Ile)	missense_variant	SNV	rs202112026
	chr16:286743	["G","A"]	43.001	0.0205109	99.9795	-0.03627	0.2478	0.88363	PDIA2		intron_variant, splice_region_variant	SNV	rs747520476
	chr17:81461793	["G","A"]	428.01	0.204155	99.7958	0.011533	0.078793	0.88363	BAHCC1	ENSP00000462154.4:p.(Arg2408His)	missense_variant	SNV	rs114216825
	chr6:152239609	["G","A"]	501.01	0.238974	99.761	0.010701	0.073113	0.88364	SYNE1	ENSP00000356224.5:p.(Thr6664Ile)	missense_variant	SNV	rs35079654	benign	Autosomal recessive ataxia, Beauce type, Emery-Dreifuss muscular dystrophy 4, autosomal dominant, not provided
	chr14:55436643	["C","T"]	152	0.0725018	99.9275	0.01931	0.13195	0.88365	TBPL2	ENSP00000247219.5:p.(Asp176Asn)	missense_variant	SNV	rs147598963
	chr19:5219941	["G","C"]	351	0.167422	99.8326	-0.012662	0.086524	0.88365	PTPRS	ENSP00000467537.1:p.(Pro1255Ala)	missense_variant, splice_region_variant	SNV	rs139608745
	chr16:69752355	["C","G"]	1708	0.814691	99.1853	0.005773	0.039449	0.88365	NOB1	ENSP00000268802.5:p.(Lys71Asn)	missense_variant	SNV	rs144970081
	chr7:38726993	["C","A"]	47	0.0224183	99.9776	-0.034681	0.23705	0.88368	VPS41		intron_variant, splice_region_variant	SNV	rs144271652
	chr11:66526649	["G","A"]	120	0.0572383	99.9428	0.02176	0.14873	0.88368	AP002748.4	ENSP00000398526.3:p.(Gly431Asp)	missense_variant, splice_region_variant	SNV	rs141528309	likely benign, uncertain significance	Bardet-Biedl syndrome, Bardet-Biedl syndrome 1, not provided, not specified
	chr11:66526649	["G","A"]	120	0.0572383	99.9428	0.02176	0.14873	0.88368	BBS1	ENSP00000317469.7:p.(Gly394Asp)	missense_variant, splice_region_variant	SNV	rs141528309	likely benign, uncertain significance	Bardet-Biedl syndrome, Bardet-Biedl syndrome 1, not provided, not specified
	chr1:146982974	["G","A"]	57.056	0.0272149	99.9728	0.030994	0.21187	0.88369	NBPF12	ENSP00000478609.1:p.(Asp833Asn)	missense_variant	SNV	rs1369858371
	chr12:108196188	["T","C"]	533.02	0.254243	99.7458	0.010371	0.070892	0.88369	WSCD2	ENSP00000447272.1:p.(Val119Ala)	missense_variant	SNV	rs1426355
	chr1:47765958	["C","T"]	734.01	0.350112	99.6499	0.0087994	0.060155	0.8837	TRABD2B	ENSP00000476820.1:p.(Ala500Thr)	missense_variant	SNV	rs61739636
	chr15:65393507	["C","T"]	54.001	0.0257577	99.9742	-0.032371	0.22132	0.88371	IGDCC4	ENSP00000319623.3:p.(Arg580Gln)	missense_variant	SNV	rs150437562
	chr19:38463490	["C","T"]	55.003	0.0262356	99.9738	0.03205	0.21912	0.88371	RYR1	ENSP00000352608.2:p.(Ala882Val)	missense_variant	SNV	rs143701391	uncertain significance	Central core myopathy, Congenital multicore myopathy with external ophthalmoplegia, Malignant hyperthermia, susceptibility to, 1, RYR1-Related Disorders, not provided
	chr4:8294112	["C","T"]	111	0.0529454	99.9471	-0.022569	0.15429	0.88371	HTRA3	ENSP00000303766.2:p.(Thr321Met)	missense_variant	SNV	rs151074010
	chr7:101539963	["C","T"]	64.001	0.0305275	99.9695	-0.029748	0.20339	0.88372	COL26A1	ENSP00000318234.8:p.(Pro173Leu)	missense_variant	SNV	rs115046703
	chr3:46464823	["ACCGAGGGCC","A"]	33.002	0.0157415	99.9843	0.041388	0.283	0.88373	LTF		coding_sequence_variant, splice_donor_variant	deletion	rs765044164
	chr1:169732751	["C","A"]	66.006	0.0314839	99.9685	-0.029278	0.2002	0.88373	SELE	ENSP00000331736.7:p.(Lys95Asn)	missense_variant	SNV	rs138495022
	chr16:88429383	["C","T"]	219.01	0.104465	99.8955	0.016135	0.11033	0.88373	ZNF469	ENSP00000456500.1:p.(Pro638Leu)	missense_variant	SNV	rs572690908	likely benign	not provided
	chr11:18403709	["G","C"]	501.03	0.238984	99.761	-0.010782	0.073729	0.88373	LDHA	ENSP00000445175.1:p.(Gly232Ala)	missense_variant	SNV	rs34305721	benign, likely benign	Glycogen storage disease due to lactate dehydrogenase M-subunit deficiency, not provided, not specified
	chr11:118212421	["C","T"]	298	0.142142	99.8579	0.013806	0.094415	0.88374	JAML	ENSP00000348635.5:p.(Gly62Arg)	missense_variant	SNV	rs115863471
	chr19:15087942	["C","T"]	36	0.0171715	99.9828	-0.038608	0.26405	0.88375	OR1I1	ENSP00000493393.1:p.(Arg293Trp)	missense_variant	SNV	rs755113363
	chr5:160565493	["C","T"]	85.002	0.0405447	99.9595	0.02548	0.17425	0.88375	ATP10B	ENSP00000313600.5:p.(Arg1449Lys)	missense_variant	SNV	rs201409494
	chr11:2922430	["T","C"]	96.007	0.0457939	99.9542	-0.024259	0.16591	0.88375	SLC22A18		intron_variant, splice_region_variant	SNV	rs370679727
	chr6:30651449	["C","G"]	292.46	0.139499	99.8605	-0.013877	0.094901	0.88375	C6orf136	ENSP00000293604.6:p.(Asp430Glu)	missense_variant	SNV	rs145374052
	chr13:38692247	["G","A"]	48	0.0228953	99.9771	0.034325	0.23476	0.88376	FREM2	ENSP00000280481.7:p.(Val1635Met)	missense_variant	SNV	rs114069673
	chr2:161235421	["G","A"]	408.01	0.194615	99.8054	0.01181	0.080783	0.88376	TANK	ENSP00000259075.2:p.(Arg394Gln)	missense_variant	SNV	rs3769969
	chr4:2305169	["G","A"]	44	0.0209874	99.979	0.03583	0.24508	0.88377	ZFYVE28	ENSP00000290974.2:p.(Arg391Trp)	missense_variant	SNV	rs117409587
	chr6:138430914	["C","G"]	209	0.09969	99.9003	0.01634	0.11178	0.88378	NHSL1	ENSP00000394546.2:p.(Ser1148Thr)	missense_variant	SNV	rs118003870
	chr17:5558964	["C","T"]	221.01	0.105419	99.8946	-0.016043	0.10974	0.88378	NLRP1	ENSP00000478516.1:p.(Gly578Ser)	missense_variant	SNV	rs115799546	likely benign, uncertain significance	not provided
	chr15:77179419	["G","C"]	129	0.0615311	99.9385	0.020924	0.14315	0.88379	PEAK1	ENSP00000452796.2:p.(Asp836Glu)	missense_variant	SNV	rs56388121
	chr2:42763098	["T","C"]	38.005	0.0181278	99.9819	-0.038535	0.26366	0.8838	OXER1	ENSP00000367930.2:p.(Asn361Ser)	missense_variant	SNV	rs374950829
	chr14:73726837	["C","G"]	125	0.0596232	99.9404	-0.021281	0.14561	0.8838	ELMSAN1	ENSP00000407767.2:p.(Gln766His)	missense_variant	SNV	rs143218610
	chr11:70149760	["C","T"]	29	0.0138326	99.9862	-0.044144	0.30207	0.88381	ANO1	ENSP00000347454.5:p.(Arg437Cys)	missense_variant	SNV	rs781397454
	chr4:119057548	["G","A"]	717.03	0.342013	99.658	-0.0089403	0.061173	0.88381	SYNPO2	ENSP00000306015.4:p.(Ala1134Thr)	missense_variant	SNV	rs137992021	benign	not provided
	chr11:1257702	["C","T"]	44	0.0209874	99.979	-0.035794	0.24495	0.88382	MUC5B	ENSP00000436812.1:p.(Thr5481Met)	missense_variant	SNV	rs369142865	uncertain significance	not specified
	chr20:3663393	["G","A"]	111	0.0529454	99.9471	0.022586	0.15457	0.88382	GFRA4	ENSP00000313423.3:p.(Arg3Cys)	missense_variant	SNV	rs143428131
	chr19:46621642	["C","T"]	238	0.113523	99.8865	0.01533	0.10491	0.88382	PTGIR	ENSP00000291294.1:p.(Asp267Asn)	missense_variant	SNV	rs147725404
	chr14:57282970	["T","G"]	424.04	0.202261	99.7977	-0.011559	0.079101	0.88382	AP5M1	ENSP00000390531.2:p.(Phe389Leu)	missense_variant	SNV	rs116583248
	chr6:46717057	["C","T"]	53.001	0.0252807	99.9747	-0.032642	0.2234	0.88383	PLA2G7	ENSP00000445666.1:p.(Ser50Asn)	missense_variant	SNV	rs147553693
	chr11:831268	["G","C"]	86	0.0410207	99.959	0.025687	0.17582	0.88384	CRACR2B	ENSP00000435299.1:p.(Ser333Thr)	missense_variant	SNV	rs536436212
	chr1:152699062	["C","CCAGCTCTGGGGGCTGCTG"]	125.07	0.0596566	99.9403	-0.021265	0.14555	0.88385	LCE2A	ENSP00000357768.1:p.(Cys59_Gly64dup)	inframe_insertion	insertion	rs755491779
	chr16:25244223	["T","A"]	186.01	0.0887241	99.9113	-0.01743	0.1193	0.88385	ZKSCAN2	ENSP00000331626.7:p.(Thr515Ser)	missense_variant	SNV	rs61744407
	chr20:62199182	["G","A"]	556.01	0.265209	99.7348	0.010095	0.069099	0.88385	MTG2	ENSP00000359859.3:p.(Val251Met)	missense_variant	SNV	rs146207812
	chr16:89280430	["T","C"]	137.02	0.0653565	99.9346	-0.020291	0.13891	0.88386	ANKRD11	ENSP00000301030.4:p.(Lys2038Glu)	missense_variant	SNV	rs200724087	benign, likely benign	KBG syndrome, not provided
	chr5:141376131	["A","T"]	162.05	0.0772955	99.9227	-0.018674	0.12784	0.88386	PCDHGA6	ENSP00000429601.1:p.(Lys683Ile)	missense_variant	SNV	rs200974904
	chr3:169774516	["A","G"]	72.001	0.0343434	99.9657	0.02803	0.1919	0.88387	MYNN	ENSP00000326240.4:p.(Gln74Arg)	missense_variant	SNV	rs147694345
	chr5:122019330	["A","T"]	82.034	0.039129	99.9609	-0.026255	0.17975	0.88387	SRFBP1	ENSP00000341324.4:p.(Asp114Val)	missense_variant	SNV	rs75488168
	chr6:32117315	["C","T"]	167	0.0796566	99.9203	-0.018415	0.12607	0.88387	ATF6B		intron_variant, splice_region_variant	SNV	rs200717869	benign	not provided
	chr19:10393285	["C","T"]	385	0.183639	99.8164	-0.012198	0.08351	0.88387	CDC37	ENSP00000222005.1:p.(Val295Ile)	missense_variant	SNV	rs145608201	benign	not provided
	chr1:13389844	["C","T"]	2272.1	1.08376	98.9162	-0.0050025	0.034248	0.88387	PRAMEF17	ENSP00000365266.3:p.(Arg63Cys)	missense_variant	SNV	rs986310615
	chr17:41622957	["G","A"]	962	0.45886	99.5411	0.0077137	0.052816	0.88388	KRT17	ENSP00000308452.8:p.(Arg170Cys)	missense_variant	SNV	rs115084509	benign	not provided
	chr5:115842106	["C","CA"]	59.18	0.028228	99.9718	0.030894	0.21155	0.88389	AP3S1	ENSP00000325369.7:p.(Ser24LysfsTer2)	frameshift_variant, splice_region_variant	insertion	rs377617825
	chr9:128822453	["C","T"]	442	0.210828	99.7892	-0.011317	0.077492	0.88389	ENDOG	ENSP00000361725.4:p.(Thr246Ile)	missense_variant	SNV	rs61737987	benign	not provided
	chr3:111884214	["G","T"]	677.03	0.322933	99.6771	0.009157	0.0627	0.88389	PHLDB2	ENSP00000405405.2:p.(Ser46Ile)	missense_variant	SNV	rs34251436	benign	not provided
	chr6:166307512	["C","T"]	183.07	0.0873217	99.9127	0.01752	0.11998	0.8839	PRR18	ENSP00000319590.3:p.(Gly211Ser)	missense_variant	SNV	rs775671112
	chr19:1468258	["C","G"]	75.003	0.0357753	99.9642	-0.027474	0.18816	0.88391	APC2	ENSP00000233607.2:p.(Arg1653Gly)	missense_variant	SNV	rs747709330
	chr4:1025289	["C","G"]	77.014	0.0367346	99.9633	0.027081	0.18547	0.88391	FGFRL1	ENSP00000381498.2:p.(Ser486Cys)	missense_variant	SNV	rs199548478	uncertain significance	not provided
	chr6:130209580	["C","A"]	31.001	0.014787	99.9852	-0.042682	0.29235	0.88392	SAMD3	ENSP00000402092.2:p.(Ala124Ser)	missense_variant	SNV	rs145766335
	chr3:127017441	["A","G"]	64.012	0.0305328	99.9695	-0.029272	0.2005	0.88393	PLXNA1	ENSP00000377061.2:p.(Asn1098Ser)	missense_variant	SNV	rs200818881	benign	not provided
	chr11:58267368	["C","T"]	327	0.155974	99.844	0.013138	0.089993	0.88393	OR10W1	ENSP00000378516.2:p.(Gly164Asp)	missense_variant	SNV	rs147229097
	chr11:72231035	["C","T"]	337	0.160744	99.8393	-0.012926	0.088536	0.88393	INPPL1	ENSP00000298229.2:p.(Ser448Leu)	missense_variant	SNV	rs139442327	likely benign, uncertain significance	not provided
	chr5:131988580	["C","G"]	587.01	0.279995	99.72	0.0098349	0.067368	0.88393	AC026398.1		NMD_transcript_variant, intron_variant	SNV	rs139598493
	chr20:16371735	["ACTT","A"]	34.002	0.0162185	99.9838	-0.040687	0.27871	0.88394	KIF16B	ENSP00000384164.1:p.(Glu1125del)	inframe_deletion	deletion	rs367836942
	chr11:118379543	["C","T"]	157	0.0748867	99.9251	-0.018861	0.12921	0.88394	UBE4A	ENSP00000387362.2:p.(Leu564Phe)	missense_variant	SNV	rs150156682
	chr9:38068518	["G","A"]	157.04	0.0749058	99.9251	0.018861	0.12921	0.88394	SHB	ENSP00000366936.3:p.(Ala43Val)	missense_variant	SNV	rs199903163
	chr9:38068518	["G","A"]	157.04	0.0749058	99.9251	0.018861	0.12921	0.88394	AL138752.2	ENSP00000457548.1:p.(Ala43Val)	NMD_transcript_variant, missense_variant	SNV	rs199903163
	chr1:150984059	["G","T"]	147	0.0701169	99.9299	0.019617	0.1344	0.88395	ANXA9	ENSP00000357943.4:p.(Arg86Leu)	missense_variant	SNV	rs147042782
	chr17:40016567	["T","C"]	151	0.0720248	99.928	0.019309	0.13232	0.88398	CSF3	ENSP00000225474.2:p.(Leu132Ser)	missense_variant	SNV	rs142286142
	chr11:67409501	["G","A"]	890	0.424517	99.5755	0.0079705	0.054625	0.88399	TBC1D10C	ENSP00000443654.1:p.(Arg363Gln)	missense_variant	SNV	rs149140675
	chr11:1019352	["G","A"]	83.002	0.0395907	99.9604	0.026032	0.17842	0.884	MUC6	ENSP00000406861.2:p.(Thr1318Met)	missense_variant	SNV	rs199861457
	chr1:151811329	["G","C"]	849.04	0.40498	99.595	-0.0081902	0.056135	0.884	RORC	ENSP00000327025.6:p.(Ala464Gly)	missense_variant	SNV	rs113195254	benign, likely benign	Autosomal recessive mendelian susceptibility to mycobacterial diseases due to complete RORgamma receptor deficiency, not provided, not specified
	chr13:52423627	["T","C"]	132.06	0.0629907	99.937	-0.020675	0.14171	0.88401	VPS36	ENSP00000367299.3:p.(Ile263Val)	missense_variant	SNV	rs144558806
	chr16:72787924	["G","C"]	85.003	0.0405452	99.9595	0.025719	0.1763	0.88402	ZFHX3	ENSP00000493252.1:p.(Ser3451Cys)	missense_variant	SNV	rs199984776
	chr10:70120545	["T","C"]	399	0.190317	99.8097	0.011861	0.081309	0.88402	AIFM2	ENSP00000362345.1:p.(Met157Val)	missense_variant	SNV	rs139479025
	chr4:89935226	["G","T"]	1105.1	0.527117	99.4729	-0.0071498	0.049015	0.88402	MMRN1	ENSP00000378431.1:p.(Val516Leu)	missense_variant	SNV	rs141872900
	chr3:14513769	["T","C"]	220.01	0.104942	99.8951	-0.015849	0.10866	0.88403	GRIP2	ENSP00000480660.1:p.(Asn609Ser)	missense_variant	SNV	rs199608684
	chr9:88991528	["T","C"]	273.02	0.130227	99.8698	-0.014371	0.098532	0.88404	C9orf47	ENSP00000365010.3:p.(Leu83Pro)	missense_variant	SNV	rs200244462
	chr16:29821059	["G","A"]	454	0.216551	99.7834	-0.011113	0.076195	0.88404	AC120114.5		NMD_transcript_variant, intron_variant	SNV	rs78193656
	chr15:72555369	["G","A"]	54.003	0.0257586	99.9742	0.031159	0.21365	0.88405	ARIH1		intron_variant, splice_region_variant	SNV	rs767461436	likely benign	not provided
	chr2:26527907	["G","A"]	94	0.0448366	99.9552	-0.024448	0.16764	0.88405	OTOF	ENSP00000272371.2:p.(Pro51Leu)	missense_variant	SNV	rs150132765	uncertain significance	Autosomal recessive nonsyndromic hearing loss 9, not provided
	chr2:27137905	["G","A"]	1676	0.799428	99.2006	0.0058017	0.039784	0.88406	PRR30	ENSP00000335017.3:p.(Pro142Leu)	missense_variant	SNV	rs61741796
	chr8:143728392	["C","T"]	45.003	0.0214658	99.9785	-0.035332	0.24231	0.88407	FAM83H	ENSP00000373565.3:p.(Glu357Lys)	missense_variant	SNV	rs782694622
	chr16:19120241	["C","G"]	88.293	0.0421145	99.9579	0.025399	0.17418	0.88407	AC099518.3		NMD_transcript_variant, intron_variant	SNV	rs916058588
	chr12:105011169	["G","A"]	306.01	0.145962	99.854	0.013565	0.093031	0.88407	C12orf45		NMD_transcript_variant, intron_variant	SNV	rs189046364
	chr2:47800544	["A","T"]	67.008	0.0319618	99.968	0.028954	0.19859	0.88408	MSH6	ENSP00000234420.4:p.(Lys854Met)	missense_variant	SNV	rs34374438	benign, likely benign, uncertain significance	Carcinoma of colon, Colorectal cancer, Colorectal cancer, hereditary nonpolyposis, type 5, Colorectal cancer, hereditary nonpolyposis, type 5, Endometrial carcinoma, Hereditary cancer-predisposing syndrome, Hereditary nonpolyposis colorectal neoplasms, Lynch syndrome 1, Turcot syndrome, not provided, not specified
	chr2:148770786	["T","C"]	72.012	0.0343487	99.9657	0.027926	0.19154	0.88408	EPC2		intron_variant, splice_region_variant	SNV	rs189920838
	chr20:33412700	["T","G"]	76.001	0.0362514	99.9637	-0.027182	0.18644	0.88408	SNTA1	ENSP00000217381.2:p.(Thr262Pro)	missense_variant	SNV	rs200316080	likely benign, uncertain significance	Cardiovascular phenotype, Long QT syndrome, not provided, not specified
	chr1:36475383	["C","T"]	179	0.0853804	99.9146	0.017723	0.12156	0.88408	CSF3R	ENSP00000362195.1:p.(Ala119Thr)	missense_variant	SNV	rs142999683	uncertain significance	Autosomal recessive severe congenital neutropenia due to CSF3R deficiency, not specified
	chr10:129963672	["T","C"]	441.34	0.210513	99.7895	-0.01132	0.077641	0.88408	EBF3	ENSP00000347463.4:p.(Thr33Ala)	missense_variant	SNV	rs148358530	benign	not provided
	chr10:49482775	["G","A"]	54.004	0.0257591	99.9742	-0.032239	0.22114	0.88409	ERCC6	ENSP00000348089.5:p.(Pro694Leu)	missense_variant	SNV	rs114852424	uncertain significance	Age related macular degeneration 5, Cerebrooculofacioskeletal syndrome 1, Cockayne syndrome type 2, not provided
	chr14:70457716	["G","A"]	39.003	0.0186039	99.9814	-0.037949	0.26033	0.8841	ADAM21	ENSP00000474385.1:p.(Val73Ile)	missense_variant	SNV	rs150381704
	chr17:5387806	["T","C"]	647.04	0.308629	99.6914	-0.0093181	0.063924	0.8841	NUP88	ENSP00000458954.1:p.(Asp581Gly)	missense_variant	SNV	rs149760662
	chr5:103096833	["G","A"]	71.007	0.0338693	99.9661	-0.02817	0.19326	0.88411	GIN1		intron_variant, splice_region_variant	SNV	rs201966023
	chr19:8335211	["T","G"]	76.289	0.0363887	99.9636	0.027174	0.18642	0.88411	KANK3	ENSP00000470728.1:p.(Thr206Pro)	missense_variant	SNV	rs757233051
	chr18:45912308	["C","T"]	350	0.166945	99.8331	0.012756	0.087509	0.88411	EPG5	ENSP00000282041.4:p.(Arg1322His)	missense_variant	SNV	rs148641800	likely benign, uncertain significance	Vici syndrome, not provided
	chr19:18172426	["G","A"]	342	0.163129	99.8369	0.012864	0.088259	0.88412	AC007192.1		3_prime_UTR_variant, NMD_transcript_variant	SNV	rs182494775
	chr3:49839787	["C","T"]	42	0.0200334	99.98	-0.036571	0.25094	0.88413	TRAIP	ENSP00000328203.2:p.(Arg290His)	missense_variant	SNV	rs149800672
	chr6:32085903	["C","T"]	81.002	0.0386368	99.9614	-0.026344	0.18077	0.88413	TNXB	ENSP00000364393.3:p.(Glu999Lys)	missense_variant	SNV	rs373054105
	chr2:151710447	["T","C"]	71.002	0.0338669	99.9661	-0.028124	0.19299	0.88414	NEB	ENSP00000484342.1:p.(Asp305Gly)	missense_variant	SNV	rs36105240	benign, likely benign	Nemaline myopathy 2, not provided, not specified
	chr1:23756981	["A","G"]	116.05	0.0553542	99.9446	-0.022029	0.15117	0.88414	ELOA	ENSP00000395574.2:p.(Ser731Gly)	missense_variant	SNV	rs147665180
	chr7:99929024	["G","T"]	141	0.0672549	99.9327	0.019821	0.13602	0.88414	GJC3	ENSP00000325775.2:p.(Ser199Arg)	missense_variant	SNV	rs143828671
	chr8:134602073	["G","A"]	24	0.0114477	99.9886	0.048333	0.33174	0.88416	ZFAT	ENSP00000367069.3:p.(Pro549Leu)	missense_variant	SNV	rs202155119
	chr3:111714116	["C","T"]	204	0.097305	99.9027	-0.016591	0.11388	0.88417	PLCXD2	ENSP00000490816.1:p.(Thr285Met)	missense_variant	SNV	rs139070081
	chr14:74611725	["C","G"]	81	0.0386358	99.9614	0.026308	0.18059	0.88418	LTBP2	ENSP00000261978.4:p.(Glu74Gln)	missense_variant	SNV	rs79886273	uncertain significance	Glaucoma 3, primary congenital, D, Weill-Marchesani syndrome, Weill-Marchesani syndrome 3, not provided
	chr4:20731581	["T","C"]	645.01	0.30766	99.6923	-0.0094399	0.064805	0.88418	PACRGL		NMD_transcript_variant, intron_variant	SNV	rs115874251
	chr17:63703842	["G","A"]	52.001	0.0248037	99.9752	-0.032848	0.22551	0.88419	AC046185.1		NMD_transcript_variant, intron_variant	SNV	rs546465453
	chr11:18269773	["C","T"]	122	0.0581922	99.9418	-0.021438	0.1472	0.8842	SAA1	ENSP00000348918.4:p.(Ala96Val)	missense_variant	SNV	rs145680768
	chr6:43337270	["G","A"]	705.01	0.33628	99.6637	0.0089246	0.061278	0.8842	ZNF318	ENSP00000354964.2:p.(Ser2243Phe)	missense_variant	SNV	rs76571554
	chr20:37143718	["T","C"]	156.01	0.0744145	99.9256	0.018959	0.13018	0.88421	MROH8	ENSP00000339971.4:p.(Gln472Arg)	missense_variant, splice_region_variant	SNV	rs199581058
	chr9:21969629	["A","G"]	56.045	0.0267326	99.9733	0.031644	0.21732	0.88423	AL359922.1		NMD_transcript_variant, intron_variant	SNV	rs909768643
	chr4:39500205	["G","A"]	140.05	0.0668018	99.9332	0.020007	0.1374	0.88423	UGDH	ENSP00000319501.6:p.(Pro475Ser)	missense_variant	SNV	rs146932231
	chr3:14721770	["G","T"]	66.001	0.0314815	99.9685	-0.028362	0.19479	0.88424	C3orf20	ENSP00000253697.3:p.(Ala518Ser)	missense_variant	SNV	rs774286952
	chr16:2153020	["G","A"]	79.005	0.0376842	99.9623	0.026625	0.18287	0.88424	RAB26	ENSP00000210187.6:p.(Arg189Lys)	missense_variant	SNV	rs201363323
	chr8:144807547	["G","A"]	35.001	0.016695	99.9833	0.039999	0.27475	0.88425	ZNF517	ENSP00000435166.1:p.(Gly211Arg)	NMD_transcript_variant, missense_variant	SNV	rs140652367
	chr6:24503429	["C","T"]	64.001	0.0305275	99.9695	0.029597	0.20329	0.88425	ALDH5A1	ENSP00000314649.3:p.(Thr202Ile)	missense_variant	SNV	rs148733464	uncertain significance	Succinate-semialdehyde dehydrogenase deficiency, not provided
	chr16:20384735	["T","C"]	167.02	0.0796661	99.9203	0.018328	0.12589	0.88425	PDILT	ENSP00000305465.4:p.(Lys107Glu)	missense_variant	SNV	rs139688634
	chr19:50506511	["C","T"]	464	0.221321	99.7787	-0.01108	0.076107	0.88425	JOSD2	ENSP00000468956.1:p.(Val112Met)	missense_variant	SNV	rs200052306
	chr6:142134795	["C","A"]	48.004	0.0228972	99.9771	0.034179	0.23478	0.88426	GJE1	ENSP00000455469.1:p.(Pro164Gln)	missense_variant	SNV	rs544237669
	chr17:69221895	["T","C"]	57.002	0.0271891	99.9728	-0.031333	0.21524	0.88426	ABCA10	ENSP00000269081.4:p.(Glu67Gly)	missense_variant, splice_region_variant	SNV	rs140906904
	chr6:10586524	["G","A"]	694	0.331028	99.669	0.0090215	0.061973	0.88426	GCNT2	ENSP00000265012.4:p.(Ala179Thr)	missense_variant	SNV	rs149144819
	chr1:178514070	["C","T"]	44	0.0209874	99.979	0.035654	0.24496	0.88427	TEX35	ENSP00000323795.2:p.(Pro28Leu)	missense_variant	SNV	rs199926250
	chr19:14411063	["C","T"]	68	0.032435	99.9676	-0.028706	0.19725	0.88429	DDX39A	ENSP00000242776.3:p.(Arg180Gln)	missense_variant	SNV	rs138882381
	chr16:28843051	["T","C"]	262.02	0.12498	99.875	0.014678	0.10086	0.88429	TUFM	ENSP00000322439.3:p.(Asn431Ser)	missense_variant	SNV	rs146326033	benign, likely benign, uncertain significance	Combined oxidative phosphorylation defect type 4, not provided
	chr12:31662268	["G","A"]	760.01	0.362514	99.6375	-0.0085904	0.059029	0.88429	ETFBKMT		splice_donor_variant	SNV	rs138229541
	chr7:149103724	["T","G"]	71.001	0.0338664	99.9661	0.028103	0.19312	0.8843	ZNF425	ENSP00000367300.2:p.(His716Pro)	missense_variant	SNV	rs140499692
	chr1:154046145	["T","C"]	113.01	0.0539041	99.9461	-0.02228	0.1531	0.8843	NUP210L	ENSP00000357547.3:p.(Asn1207Ser)	missense_variant	SNV	rs112933529
	chr1:229518223	["T","C"]	46.001	0.0219418	99.9781	-0.034861	0.23958	0.88431	ABCB10	ENSP00000355637.3:p.(Ile725Val)	missense_variant	SNV	rs145356391
	chr3:121544743	["C","A"]	91.003	0.0434071	99.9566	0.02457	0.16886	0.88431	POLQ	ENSP00000481120.1:p.(Lys242Asn)	missense_variant	SNV	rs142782936
	chr1:145904063	["T","C"]	144.08	0.0687241	99.9313	-0.019716	0.13551	0.88431	ITGA10	ENSP00000358310.3:p.(Ile249Met)	missense_variant	SNV	rs149782072
	chr6:42217831	["A","C"]	718.18	0.342561	99.6574	0.0088975	0.061154	0.88432	MRPS10	ENSP00000053468.3:p.(Phe7Val)	missense_variant	SNV	rs143791397
	chr16:870008	["C","T"]	26	0.0124016	99.9876	-0.046406	0.31897	0.88433	LMF1	ENSP00000262301.11:p.(Ala431Thr)	missense_variant	SNV	rs186247027	likely benign	not provided
	chr15:78274340	["A","G"]	201	0.0958741	99.9041	-0.016655	0.1145	0.88435	DNAJA4	ENSP00000378324.3:p.(Ile217Val)	missense_variant	SNV	rs148848730
	chr19:4510598	["G","A"]	42	0.0200334	99.98	-0.036485	0.25085	0.88436	PLIN4	ENSP00000488481.1:p.(Ala1122Val)	missense_variant	SNV	rs116198833
	chr7:11406403	["A","T"]	251.01	0.119728	99.8803	-0.014985	0.10304	0.88437	THSD7A	ENSP00000406482.2:p.(Asp1378Glu)	missense_variant	SNV	rs200289410	likely benign	not provided
	chr19:32859920	["G","A"]	38.001	0.0181259	99.9819	-0.038361	0.26379	0.88438	SLC7A9	ENSP00000023064.3:p.(Ala265Val)	missense_variant	SNV	rs372528072
	chr13:95577938	["G","A"]	55.002	0.0262352	99.9738	0.031313	0.21532	0.88438	CLDN10	ENSP00000299339.2:p.(Arg204Gln)	missense_variant	SNV	rs199983756
	chr13:23353824	["G","A"]	199	0.0949201	99.9051	-0.016764	0.11529	0.88439	SACS	ENSP00000371729.3:p.(His716Tyr)	missense_variant	SNV	rs146852400	benign, likely benign, uncertain significance	Charlevoix-Saguenay spastic ataxia, Hereditary spastic paraplegia, Spastic paraplegia, not provided, not specified
	chr17:35764093	["G","A"]	68.003	0.0324364	99.9676	-0.028656	0.1971	0.8844	C17orf50	ENSP00000475146.1:p.(Asp34Asn)	missense_variant	SNV	rs199800640
	chr7:139284090	["A","G"]	84.014	0.0400735	99.9599	-0.02578	0.17733	0.88441	UBN2	ENSP00000418648.2:p.(Lys1062Arg)	missense_variant	SNV	rs201276230
	chr4:20730895	["A","G"]	645.06	0.307684	99.6923	-0.0094214	0.064805	0.88441	PACRGL		NMD_transcript_variant, intron_variant	SNV	rs140032501
	chr1:21872275	["C","T"]	556	0.265204	99.7348	-0.010006	0.068829	0.88442	HSPG2	ENSP00000363827.3:p.(Glu1378Lys)	missense_variant	SNV	rs62642525	benign, likely benign	Lethal Kniest-like syndrome, Schwartz-Jampel syndrome, not provided, not specified
	chr1:247712241	["C","T"]	696	0.331982	99.668	0.009064	0.062354	0.88442	OR6F1	ENSP00000493324.1:p.(Arg172His)	missense_variant	SNV	rs61730473
	chr9:289555	["C","G"]	141	0.0672549	99.9327	0.019946	0.13723	0.88443	DOCK8	ENSP00000394888.3:p.(Ile126Met)	missense_variant	SNV	rs141175202	likely benign, uncertain significance	Combined immunodeficiency due to DOCK8 deficiency, not specified
	chr2:74462908	["G","A"]	499.1	0.238063	99.7619	-0.010687	0.073523	0.88443	MOGS	ENSP00000410992.1:p.(Pro188Leu)	missense_variant	SNV	rs184209905	benign, likely benign	MOGS-CDG, not provided, not specified
	chr9:112889975	["G","C"]	1617	0.771285	99.2287	-0.0059091	0.040658	0.88445	SLC46A2	ENSP00000363345.4:p.(Pro236Arg)	missense_variant	SNV	rs76734829
	chr6:15501191	["G","A"]	511	0.24374	99.7563	-0.010451	0.071923	0.88447	JARID2	ENSP00000341280.2:p.(Asp744Asn)	missense_variant	SNV	rs142763537	likely benign	not provided
	chr19:57702466	["G","A"]	529.01	0.25233	99.7477	0.010294	0.070839	0.88447	ZNF154	ENST00000451275.1:c.483C>T(p.(Tyr161=))	NMD_transcript_variant, synonymous_variant	SNV	rs61738878
	chr9:129108040	["A","G"]	33.001	0.015741	99.9843	-0.041123	0.28303	0.88448	CRAT	ENSP00000315013.2:p.(Met22Thr)	missense_variant	SNV	rs140924757
	chr1:159440105	["T","C"]	69.005	0.0329144	99.9671	-0.028426	0.19565	0.88448	OR10J1	ENSP00000492902.1:p.(Val116Ala)	missense_variant	SNV	rs138020603
	chr16:69742393	["C","T"]	537	0.256141	99.7439	0.01018	0.070065	0.88448	NOB1	ENSP00000268802.5:p.(Gly393Glu)	missense_variant	SNV	rs61731358
	chr4:125320630	["G","A"]	769.01	0.366807	99.6332	-0.0085547	0.058881	0.88448	FAT4	ENSP00000377862.3:p.(Val1407Ile)	missense_variant	SNV	rs114227532	benign	not provided, not specified
	chr12:41555728	["G","A"]	28.001	0.0133561	99.9866	0.044629	0.3072	0.88449	PDZRN4	ENSP00000384197.2:p.(Gly445Ser)	missense_variant	SNV	rs150158667
	chr11:111742670	["A","C"]	51.001	0.0243267	99.9757	-0.033058	0.22755	0.88449	PPP2R1B		intron_variant, splice_region_variant	SNV	rs368670814
	chr14:59355326	["A","G"]	70.003	0.0333904	99.9666	-0.02822	0.19426	0.8845	DAAM1	ENSP00000378557.1:p.(Ile850Val)	missense_variant	SNV	rs144346553
	chr2:95374897	["C","T"]	436	0.207966	99.792	-0.011344	0.078096	0.8845	KCNIP3	ENSP00000295225.5:p.(Ala119Val)	missense_variant	SNV	rs35658670
	chr17:48110766	["A","G"]	63.002	0.030051	99.9699	-0.029788	0.20509	0.88452	SNX11		5_prime_UTR_variant, splice_region_variant	SNV	rs1012636173
	chr20:36218883	["G","A"]	54	0.0257572	99.9742	-0.032148	0.22135	0.88453	EPB41L1	ENSP00000489867.1:p.(Ser946Asn)	missense_variant	SNV	rs148049431
	chr2:208347971	["G","C"]	84	0.0400668	99.9599	0.025823	0.17782	0.88453	PIKFYVE	ENSP00000264380.4:p.(Gln1774His)	missense_variant	SNV	rs146673873	benign	Fleck corneal dystrophy
	chr15:79463264	["TGAG","T"]	425.03	0.202733	99.7973	-0.011539	0.079459	0.88454	KIAA1024	ENSP00000307461.3:p.(Glu834del)	inframe_deletion	deletion	rs576777506
	chr6:31356421	["A","G"]	76.543	0.0365099	99.9635	-0.027069	0.18643	0.88455	HLA-B	ENSP00000399168.2:p.(Met122Thr)	missense_variant	SNV	rs41562913
	chr22:42519744	["C","G"]	235	0.112092	99.8879	-0.015469	0.10653	0.88455	RRP7A	ENSP00000321449.6:p.(Asp15His)	missense_variant	SNV	rs372108370
	chr1:223774850	["T","C"]	53.004	0.0252821	99.9747	-0.032434	0.22339	0.88456	CAPN2	ENSP00000295006.5:p.(Val699Ala)	missense_variant	SNV	rs184347397
	chr16:4890731	["C","T"]	791.02	0.377305	99.6227	-0.0083719	0.057663	0.88456	PPL	ENSP00000340510.2:p.(Arg720His)	missense_variant	SNV	rs138302153
	chr15:57438268	["A","G"]	123.03	0.0586835	99.9413	0.021277	0.14657	0.88458	CGNL1	ENSP00000281282.5:p.(Asn90Ser)	missense_variant	SNV	rs141997044
	chr16:83344862	["C","G"]	59.001	0.0281426	99.9719	-0.030712	0.21159	0.88459	CDH13	ENSP00000268613.10:p.(Leu260Val)	missense_variant, splice_region_variant	SNV	rs200608482
	chr3:9838129	["G","A"]	66.001	0.0314815	99.9685	0.029141	0.20076	0.88459	RPUSD3	ENSP00000373331.5:p.(His315Tyr)	missense_variant	SNV	rs145601577
	chr14:58646513	["G","T"]	135.01	0.0643978	99.9356	-0.020309	0.13992	0.88459	DACT1	ENSP00000337439.4:p.(Lys630Asn)	missense_variant	SNV	rs201251394
	chr17:68903330	["T","G"]	219.04	0.104479	99.8955	-0.015932	0.10976	0.88459	ABCA8	ENSP00000467271.1:p.(Leu856Phe)	missense_variant	SNV	rs145796573
	chr19:21422995	["T","C"]	61.001	0.0290966	99.9709	-0.030231	0.20829	0.8846	AC010615.4		NMD_transcript_variant, intron_variant	SNV	rs201549995
	chr20:62198729	["AG","A"]	141	0.0672549	99.9327	0.019878	0.13695	0.8846	MTG2	ENSP00000359859.3:p.(Gly191AlafsTer14)	frameshift_variant	deletion	rs536250039
	chr20:31869591	["G","A"]	157	0.0748867	99.9251	-0.018886	0.13012	0.8846	DUSP15	ENSP00000278979.3:p.(Pro7Ser)	missense_variant	SNV	rs140719545
	chr16:2149998	["G","A"]	109	0.0519914	99.948	0.022599	0.15571	0.88461	RAB26	ENSP00000210187.6:p.(Asp85Asn)	missense_variant	SNV	rs143823967
	chr14:93643615	["A","G"]	23.002	0.0109716	99.989	-0.049174	0.33887	0.88462	UNC79	ENSP00000451360.1:p.(Ile2049Val)	missense_variant	SNV	rs138533648
	chr19:49635833	["G","GAA"]	52.44	0.0250131	99.975	-0.032699	0.22535	0.88463	RRAS	ENSP00000246792.2:p.(Ser158PhefsTer77)	frameshift_variant	insertion	rs760978291	benign, uncertain significance	Noonan syndrome, not specified
	chr1:13782536	["A","G"]	68.022	0.0324455	99.9676	0.028627	0.19729	0.88463	PRDM2	ENSP00000235372.6:p.(Met1581Val)	missense_variant	SNV	rs146351468
	chr15:82854652	["G","A"]	116	0.0553303	99.9447	-0.021944	0.15124	0.88463	HOMER2	ENSP00000305632.8:p.(Arg226Cys)	missense_variant	SNV	rs199835958	benign, likely benign, uncertain significance	not provided
	chr5:113553759	["G","A"]	54.001	0.0257577	99.9742	-0.031543	0.21741	0.88464	YTHDC2		intron_variant, splice_region_variant	SNV	rs187168064
	chr4:146640128	["C","T"]	85	0.0405438	99.9595	0.025614	0.17654	0.88464	POU4F2	ENSP00000281321.3:p.(Pro184Ser)	missense_variant	SNV	rs144284868
	chr6:39299503	["T","C"]	134.01	0.0639208	99.9361	-0.020227	0.13941	0.88464	KCNK17	ENSP00000362328.4:p.(Tyr308Cys)	missense_variant	SNV	rs151064368
	chr7:3951928	["G","A"]	759.02	0.362041	99.638	-0.0086737	0.059782	0.88464	SDK1		intron_variant, splice_region_variant	SNV	rs74804675	benign	not provided
	chr2:240933702	["A","G"]	124.01	0.059151	99.9408	-0.021179	0.14599	0.88465	CROCC2	ENSP00000397968.2:p.(Glu499Gly)	missense_variant	SNV	rs541026898
	chr2:241095997	["G","A"]	105	0.0500835	99.9499	-0.023053	0.15892	0.88466	MTERF4		3_prime_UTR_variant, NMD_transcript_variant	SNV	rs149798127
	chr2:120289763	["C","T"]	88.003	0.0419762	99.958	-0.025131	0.17326	0.88467	RALB		intron_variant, splice_region_variant	SNV	rs200787153
	chr11:125950149	["G","A"]	150	0.0715478	99.9285	0.01926	0.13278	0.88467	VSIG10L2	ENSP00000491467.1:p.(Arg282His)	missense_variant	SNV	rs75340137
	chr4:83463535	["C","T"]	222.01	0.105896	99.8941	0.015835	0.10918	0.88468	ABRAXAS1	ENSP00000369857.3:p.(Arg252Gln)	missense_variant	SNV	rs114513239	likely benign, uncertain significance	not provided
	chr16:20346184	["C","T"]	115	0.0548533	99.9451	0.021991	0.15164	0.88469	UMOD	ENSP00000379442.4:p.(Arg424Gln)	missense_variant	SNV	rs151061376	benign	Autosomal dominant medullary cystic kidney disease with hyperuricemia, not provided
	chr11:59793172	["G","A"]	911.01	0.434539	99.5655	0.0078803	0.054339	0.88469	STX3	ENST00000337979.8:c.540G>A(p.(Gly180=))	splice_region_variant, synonymous_variant	SNV	rs576991	benign	not provided
	chr19:57641817	["G","A"]	52.028	0.0248166	99.9752	0.032677	0.22533	0.8847	ZNF211	ENSP00000299871.5:p.(Arg509Gln)	missense_variant	SNV	rs191091619
	chr7:100099339	["C","T"]	276.14	0.131715	99.8683	0.014048	0.09687	0.8847	MCM7	ENSP00000307288.5:p.(Arg114Gln)	missense_variant	SNV	rs2307348	benign	not provided
	chr15:42753113	["G","T"]	679.01	0.323878	99.6761	0.0090963	0.062726	0.8847	TTBK2	ENSP00000479984.1:p.(Phe1116Leu)	missense_variant	SNV	rs76000738	benign	Spinocerebellar ataxia type 11, not provided, not specified
	chr6:130441771	["T","A"]	77.001	0.0367284	99.9633	-0.026856	0.18521	0.88471	TMEM200A	ENSP00000296978.3:p.(Ile450Asn)	missense_variant	SNV	rs144904307
	chr18:23617812	["A","T"]	90.006	0.0429316	99.9571	0.024926	0.17191	0.88471	ANKRD29	ENSP00000468354.1:p.(Leu215Ile)	missense_variant	SNV	rs149712882
	chr11:119134415	["C","G"]	118	0.0562843	99.9437	0.021699	0.14965	0.88471	HINFP	ENSP00000318085.3:p.(Pro491Ala)	missense_variant	SNV	rs200542298
	chr7:151203041	["C","T"]	288	0.137372	99.8626	-0.013909	0.095925	0.88471	IQCA1L	ENSP00000482119.1:p.(Arg172Gln)	missense_variant	SNV	rs140068949
	chr11:94178512	["G","C"]	292.01	0.139285	99.8607	-0.013833	0.0954	0.88471	PANX1	ENSP00000227638.3:p.(Lys155Asn)	missense_variant	SNV	rs149967628	likely benign	not provided
	chr15:71811966	["G","A"]	68	0.032435	99.9676	0.028592	0.1972	0.88472	NR2E3	ENSP00000482504.1:p.(Glu121Lys)	missense_variant	SNV	rs146403122	benign, likely benign	Enhanced S-cone syndrome, Enhanced S-cone syndrome, Retinitis pigmentosa 37, not provided
	chr12:112917582	["A","T"]	110.02	0.0524779	99.9475	-0.022488	0.1551	0.88472	OAS1	ENSP00000388001.2:p.(Asn307Ile)	missense_variant	SNV	rs146339735	likely benign	not provided
	chr17:39996253	["T","C"]	198.02	0.0944527	99.9055	0.016761	0.1156	0.88472	PSMD3	ENSP00000264639.4:p.(Ile464Thr)	missense_variant	SNV	rs111511592
	chr5:150077363	["C","T"]	170	0.0810875	99.9189	-0.018121	0.12501	0.88474	CSF1R	ENSP00000286301.3:p.(Val268Ile)	missense_variant	SNV	rs143274491	benign, likely benign	Hereditary diffuse leukoencephalopathy with spheroids, not provided
	chr20:63862031	["C","T"]	1484.1	0.707894	99.2921	0.0061481	0.042411	0.88474	ABHD16B	ENSP00000358932.3:p.(Pro164Leu)	missense_variant	SNV	rs6011194
	chr10:79513022	["CAG","C"]	250.11	0.119299	99.8807	-0.01498	0.10335	0.88475	EIF5AL1	ENSP00000430706.2:p.(Lys126ValfsTer70)	frameshift_variant	deletion	rs556129564
	chr11:77211314	["G","A"]	282	0.13451	99.8655	0.0141	0.097278	0.88475	MYO7A	ENSP00000386331.3:p.(Val2072Ile)	missense_variant	SNV	rs200313391	benign, likely benign, uncertain significance	Autosomal dominant nonsyndromic hearing loss 11, Autosomal recessive nonsyndromic hearing loss 2, Usher syndrome type 1, not provided, not specified
	chr7:48507885	["C","T"]	1190	0.567613	99.4324	-0.0068422	0.047205	0.88475	ABCA13	ENSP00000411096.1:p.(Arg4454Cys)	missense_variant	SNV	rs76060602
	chr11:43404106	["A","G"]	90.009	0.042933	99.9571	-0.024915	0.1719	0.88476	TTC17	ENSP00000039989.4:p.(Ile481Val)	missense_variant	SNV	rs201106568
	chr19:45238697	["C","T"]	28	0.0133556	99.9866	0.044515	0.30717	0.88477	EXOC3L2	ENSP00000400713.2:p.(Gly117Ser)	missense_variant	SNV	rs1042297491
	chr3:57276687	["G","A"]	60.004	0.028621	99.9714	0.030409	0.20982	0.88477	ASB14	ENSP00000419199.1:p.(Arg543Trp)	missense_variant	SNV	rs146163375
	chr12:109988996	["A","T"]	380.04	0.181274	99.8187	-0.012145	0.083802	0.88477	GIT2	ENSP00000347464.3:p.(Asp124Glu)	missense_variant	SNV	rs74383362
	chr16:1342744	["G","C"]	413.02	0.197005	99.803	-0.011585	0.079942	0.88477	BAIAP3	ENSP00000324510.5:p.(Gly399Ala)	missense_variant	SNV	rs34598300
	chr19:10160070	["G","GA"]	93.01	0.0443644	99.9556	-0.024422	0.16853	0.88478	DNMT1		intron_variant, splice_region_variant	insertion	rs59599980	likely benign, uncertain significance	Dementia, Deafness, and Sensory Neuropathy, Hereditary sensory neuropathy-deafness-dementia syndrome
	chr7:99547799	["C","T"]	106	0.0505605	99.9494	-0.022878	0.15787	0.88478	FAM200A	ENSP00000411372.1:p.(Trp203Ter)	stop_gained	SNV	rs200085607
	chr11:130261670	["G","T"]	223	0.106368	99.8936	-0.015788	0.10895	0.88478	ZBTB44	ENSP00000436187.1:p.(Asn65Lys)	missense_variant	SNV	rs146574096
	chr3:45968490	["G","C"]	57.001	0.0271886	99.9728	-0.03119	0.21525	0.88479	FYCO1	ENSP00000441178.1:p.(Arg282Gly)	missense_variant	SNV	rs201358723	uncertain significance	Cataract 18
	chr3:12540248	["A","T"]	294.02	0.140243	99.8598	-0.013765	0.094997	0.88479	MKRN2OS	ENSP00000455385.3:p.(Val206Asp)	missense_variant	SNV	rs138204787
	chr20:62465928	["G","A"]	20	0.00953971	99.9905	-0.052753	0.36413	0.88481	GATA5		intron_variant, splice_region_variant	SNV	rs75105648	benign, likely benign	not provided
	chr10:122579695	["A","G"]	41.005	0.0195588	99.9804	0.036801	0.25402	0.88481	DMBT1	ENSP00000342210.3:p.(Asn266Ser)	missense_variant	SNV	rs201383900
	chr7:50104347	["A","C"]	212.02	0.10113	99.8989	-0.016107	0.11119	0.88481	SPATA48	ENSP00000297001.6:p.(Gln196Pro)	missense_variant	SNV	rs200449497
	chr2:96132617	["A","G"]	374.01	0.178397	99.8216	0.012195	0.084175	0.88481	ASTL	ENSP00000343674.2:p.(Val187Ala)	missense_variant	SNV	rs139152188
	chr19:7528836	["A","G"]	61.001	0.0290966	99.9709	0.030144	0.20809	0.88482	MCOLN1	ENSP00000264079.5:p.(Met334Val)	missense_variant	SNV	rs141240937	benign, uncertain significance	Mucolipidosis type IV
	chr1:229518351	["C","T"]	96.004	0.0457925	99.9542	0.024152	0.16672	0.88482	ABCB10	ENSP00000355637.3:p.(Gly682Glu)	missense_variant	SNV	rs201773661
	chr1:28737678	["C","G"]	156.28	0.0745433	99.9255	-0.018744	0.1294	0.88482	YTHDF2	ENSP00000444660.1:p.(Asn16Lys)	missense_variant	SNV	rs200983771
	chr1:186112833	["C","G"]	110	0.0524684	99.9475	0.022474	0.15517	0.88484	HMCN1	ENSP00000271588.4:p.(Leu3671Val)	missense_variant	SNV	rs150618921	likely benign, uncertain significance	Age related macular degeneration 1, not provided
	chr16:89898614	["G","A"]	231	0.110184	99.8898	-0.015498	0.10702	0.88485	TCF25	ENST00000640279.1:c.1080G>A(p.(Pro360=))	NMD_transcript_variant, synonymous_variant	SNV	rs77077602
	chr1:152310990	["C","T"]	241.38	0.115135	99.8849	-0.015059	0.10399	0.88486	FLG	ENSP00000357789.1:p.(Arg1299Gln)	missense_variant	SNV	rs150251062	likely benign	not provided
	chr19:15184454	["G","C"]	698.01	0.332941	99.6671	0.008904	0.061493	0.88487	NOTCH3		intron_variant, splice_region_variant	SNV	rs190177286	benign, likely benign	Cerebral arteriopathy, autosomal dominant, with subcortical infarcts and leukoencephalopathy, type 1, not provided, not specified
	chr7:30757348	["G","A"]	37.002	0.0176494	99.9824	0.038679	0.26716	0.88488	INMT-MINDY4		NMD_transcript_variant, intron_variant	SNV	rs192808105
	chr1:62274129	["G","C"]	42.001	0.0200339	99.98	0.036336	0.25096	0.88488	KANK4	ENSP00000360195.4:p.(Ile325Met)	missense_variant	SNV	rs147437442
	chr6:32069592	["C","T"]	746.01	0.355836	99.6442	0.0086878	0.060006	0.88488	TNXB	ENSP00000364393.3:p.(Gly1850Ser)	missense_variant	SNV	rs201606500	likely benign	not provided
	chr6:36722506	["A","G"]	556.02	0.265213	99.7348	0.0099684	0.068853	0.88489	RAB44	ENSP00000481054.1:p.(His791Arg)	missense_variant	SNV	rs566180074
	chr19:6312298	["G","A"]	48	0.0228953	99.9771	-0.033983	0.23475	0.8849	ACER1		intron_variant, splice_region_variant	SNV	rs182580063
	chr6:38580246	["G","A"]	80	0.0381588	99.9618	0.02633	0.1819	0.8849	BTBD9	ENSP00000418751.1:p.(Arg336Trp)	missense_variant	SNV	rs199860967
	chr4:83470315	["G","C"]	217.01	0.103511	99.8965	0.015892	0.10978	0.8849	ABRAXAS1	ENSP00000369857.3:p.(Gln122Glu)	missense_variant	SNV	rs137876115	benign, likely benign, uncertain significance	not provided
	chr2:226795081	["G","A"]	38.005	0.0181278	99.9819	-0.038238	0.26416	0.88491	IRS1	ENSP00000304895.4:p.(Arg1220Cys)	missense_variant	SNV	rs201158268
	chr20:41421113	["T","C"]	39	0.0186024	99.9814	-0.037658	0.26019	0.88492	CHD6	ENSP00000362330.3:p.(Asp1841Gly)	missense_variant	SNV	rs140430642
	chr2:24836921	["G","A"]	107	0.0510374	99.949	0.022779	0.15738	0.88492	ADCY3	ENSP00000384484.2:p.(Ala553Val)	missense_variant	SNV	rs115329263
	chr10:87365210	["T","TG"]	119.99	0.0572335	99.9428	0.021579	0.14909	0.88492	NUTM2D		intron_variant, splice_region_variant	insertion	rs768524594
	chr6:106293114	["T","C"]	881.02	0.420234	99.5798	-0.0079282	0.054777	0.88492	ATG5		intron_variant, splice_region_variant	SNV	rs117127057	benign	not provided
	chr1:32496027	["T","C"]	42.002	0.0200343	99.98	0.035467	0.24509	0.88494	AL033529.1		NMD_transcript_variant, intron_variant	SNV	rs561953320
	chr1:230779023	["A","G"]	69.015	0.0329192	99.9671	-0.028306	0.19563	0.88495	CAPN9	ENSP00000271971.2:p.(Asn335Ser)	missense_variant	SNV	rs143810036
	chr18:12699908	["A","G"]	121.03	0.0577295	99.9423	0.021385	0.1478	0.88495	CEP76		intron_variant, splice_region_variant	SNV	rs374262326
	chr7:3951831	["C","T"]	50	0.0238493	99.9762	-0.03325	0.22981	0.88496	SDK1	ENSP00000385899.2:p.(Ser354Phe)	missense_variant	SNV	rs144614861
	chr4:145729171	["A","G"]	85.007	0.0405471	99.9595	0.025509	0.17631	0.88496	C4orf51	ENST00000438731.6:c.369A>G(p.(Ala123=))	splice_region_variant, synonymous_variant	SNV	rs377437853
	chr13:102597130	["C","T"]	100.02	0.0477081	99.9523	-0.023559	0.16282	0.88496	TPP2	ENSP00000365220.3:p.(Pro31Leu)	missense_variant	SNV	rs375925353	uncertain significance	Evans syndrome, immunodeficiency, and premature immunosenescence associated with tripeptidyl-peptidase II deficiency
	chr15:41857290	["C","T"]	143	0.0682089	99.9318	0.019538	0.13503	0.88496	SPTBN5	ENSP00000317790.6:p.(Gly2857Ser)	missense_variant	SNV	rs182480347
	chr19:46720724	["C","T"]	144	0.0686859	99.9313	-0.019603	0.13549	0.88496	STRN4	ENSP00000375777.1:p.(Val721Met)	missense_variant	SNV	rs140848551
	chr17:1709870	["G","C"]	348.13	0.166053	99.8339	-0.012601	0.087096	0.88496	TLCD2	ENSP00000331965.6:p.(Gln65Glu)	missense_variant	SNV	rs573812115
	chr1:186309104	["C","T"]	40	0.0190794	99.9809	-0.037192	0.25708	0.88497	PRG4	ENSP00000399679.2:p.(Pro1129Ser)	missense_variant	SNV	rs145791788
	chr20:13808876	["T","C"]	75.004	0.0357758	99.9642	-0.027206	0.18805	0.88497	NDUFAF5	ENSP00000367346.5:p.(Met251Thr)	missense_variant	SNV	rs200199681	likely benign, uncertain significance	Mitochondrial complex I deficiency, not provided
	chr15:41876809	["G","C"]	78.005	0.0372073	99.9628	-0.026625	0.18403	0.88497	SPTBN5	ENSP00000317790.6:p.(Thr1284Arg)	missense_variant, splice_region_variant	SNV	rs199853258
	chr7:141779164	["G","A"]	139	0.066301	99.9337	0.020002	0.13826	0.88497	TAS2R4	ENSP00000247881.2:p.(Val226Ile)	missense_variant	SNV	rs142311564
	chr15:69421649	["T","C"]	156.01	0.0744145	99.9256	0.018835	0.13019	0.88497	KIF23	ENST00000260363.8:c.213T>C(p.(Thr71=))	splice_region_variant, synonymous_variant	SNV	rs145233110	benign, likely benign	not provided
	chr20:45967901	["G","A"]	42.001	0.0200339	99.98	0.036284	0.25083	0.88498	ZNF335	ENSP00000325326.2:p.(Pro216Leu)	missense_variant	SNV	rs200963656	likely benign	not provided
	chr3:9941025	["G","A"]	47	0.0224183	99.9776	-0.034307	0.23716	0.88498	CRELD1	ENST00000326434.9:c.636G>A(p.(Ser212=))	splice_region_variant, synonymous_variant	SNV	rs143811769	likely benign	not provided
	chr10:73291241	["C","T"]	213.01	0.101603	99.8984	-0.016165	0.11174	0.88498	CFAP70	ENSP00000310829.3:p.(Val812Met)	missense_variant	SNV	rs61737616
	chr2:27082578	["G","A"]	43	0.0205104	99.9795	0.035975	0.2487	0.88499	EMILIN1	ENSP00000369677.4:p.(Arg336Gln)	missense_variant	SNV	rs532517626
	chr13:113117593	["CTGGG","C"]	64.455	0.0307441	99.9693	0.029392	0.2032	0.88499	F7		coding_sequence_variant, splice_donor_variant	deletion	rs754785708	likely pathogenic, pathogenic	Factor VII deficiency, not provided
	chr3:128975786	["C","G"]	156	0.0744097	99.9256	-0.018888	0.13057	0.88499	KIAA1257	ENSP00000265068.5:p.(Arg338Ser)	missense_variant	SNV	rs201367153
	chr14:91272761	["C","T"]	618	0.294777	99.7052	0.0095036	0.065701	0.88499	CCDC88C	ENSP00000374507.6:p.(Arg1984Gln)	missense_variant	SNV	rs61745465	benign, likely benign	not provided, not specified
	chr15:72287230	["G","T"]	159	0.0758407	99.9242	0.018654	0.12897	0.885	CELF6		intron_variant, splice_region_variant	SNV	rs202206831
	chr15:72287230	["G","T"]	159	0.0758407	99.9242	0.018654	0.12897	0.885	AC009690.3		NMD_transcript_variant, intron_variant, splice_region_variant	SNV	rs202206831
	chr15:72287230	["G","T"]	159	0.0758407	99.9242	0.018654	0.12897	0.885	AC009690.1		NMD_transcript_variant, intron_variant, splice_region_variant	SNV	rs202206831
	chr16:15715249	["G","A"]	39.001	0.0186029	99.9814	-0.03764	0.26026	0.88501	MYH11	ENSP00000300036.5:p.(Ser1843Leu)	missense_variant	SNV	rs148621523	likely benign, uncertain significance	Aortic aneurysm, familial thoracic 4, Cardiovascular phenotype, Familial thoracic aortic aneurysm and aortic dissection, Lissencephaly 4, not provided
	chr7:27095689	["GGGTGGCGAT","G"]	48.141	0.0229626	99.977	-0.033922	0.23457	0.88501	HOXA1	ENSP00000343246.4:p.(His72_His74del)	inframe_deletion	deletion	rs544314279	benign, likely benign	not provided, not specified
	chr15:66320589	["C","T"]	56.003	0.0267126	99.9733	-0.031422	0.21727	0.88501	DIS3L	ENSP00000321711.4:p.(Arg395Cys)	missense_variant	SNV	rs150139050
	chr1:92480669	["C","G"]	862.01	0.411166	99.5888	-0.0081109	0.056087	0.88502	GFI1	ENSP00000294702.5:p.(Glu240Gln)	missense_variant	SNV	rs6666973	benign, likely benign	Neutropenia, severe congenital, 2, autosomal dominant, not specified
	chr16:76559305	["A","G"]	581.01	0.277133	99.7229	-0.0097971	0.067761	0.88504	AC104151.1		NMD_transcript_variant, intron_variant	SNV	rs150101442
	chr1:154577897	["T","C"]	379.03	0.180792	99.8192	0.012149	0.084036	0.88505	CHRNB2		NMD_transcript_variant, intron_variant	SNV	rs151180783
	chr17:67911387	["A","G"]	690.01	0.329125	99.6709	-0.0090106	0.062327	0.88505	BPTF	ENSP00000315454.4:p.(Asp1294Gly)	missense_variant	SNV	rs112921129	benign	not provided
	chr13:110638456	["C","T"]	156.01	0.0744145	99.9256	-0.018821	0.13019	0.88506	NAXD	ENSP00000311984.2:p.(Arg370Trp)	missense_variant	SNV	rs145151789	likely benign	not provided
	chr7:47842980	["C","T"]	64.001	0.0305275	99.9695	-0.029363	0.20315	0.88507	HUS1		NMD_transcript_variant, intron_variant	SNV	rs144714090
	chr14:21001311	["C","A"]	186	0.0887193	99.9113	0.017212	0.11908	0.88508	SLC39A2	ENSP00000298681.4:p.(Ser221Ter)	stop_gained	SNV	rs185949718
	chr14:104171854	["C","A"]	198	0.0944431	99.9056	-0.016768	0.11601	0.88508	KIF26A	ENSP00000388241.2:p.(Ser415Arg)	missense_variant	SNV	rs199943086
	chr19:17283428	["G","A"]	246.01	0.117343	99.8827	0.01506	0.1042	0.88508	ANKLE1	ENSP00000377971.4:p.(Val276Ile)	missense_variant	SNV	rs114934155
	chr8:99877021	["T","G"]	286.13	0.13648	99.8635	0.013909	0.096232	0.88508	COX6C		NMD_transcript_variant, intron_variant	SNV	rs562826355	uncertain significance	Cohen syndrome
	chr16:1954001	["C","T"]	54.001	0.0257577	99.9742	-0.031992	0.22137	0.88509	RPL3L	ENSP00000268661.7:p.(Ala51Thr)	missense_variant	SNV	rs143345186
	chr19:58417384	["G","A"]	1022	0.487479	99.5125	-0.0073406	0.050792	0.88509	ZNF584	ENSP00000306756.3:p.(Arg289Gln)	missense_variant	SNV	rs35111737
	chr9:214919	["C","T"]	209	0.09969	99.9003	0.016259	0.11251	0.8851	C9orf66	ENSP00000371824.2:p.(Ala160Thr)	missense_variant	SNV	rs144097790	uncertain significance	Combined immunodeficiency due to DOCK8 deficiency
	chr17:78806142	["G","A"]	342	0.163129	99.8369	0.012753	0.088254	0.8851	USP36		NMD_transcript_variant, intron_variant	SNV	rs147153153
	chr19:55325272	["C","A"]	27.001	0.0128791	99.9871	-0.045186	0.31272	0.88511	TMEM150B		5_prime_UTR_variant, splice_region_variant	SNV	rs536183198
	chr5:179801694	["T","C"]	461.01	0.219895	99.7801	0.010945	0.07575	0.88511	MGAT4B	ENSP00000338487.5:p.(Glu110Gly)	missense_variant, splice_region_variant	SNV	rs140808334
	chr11:58579631	["C","T"]	77.001	0.0367284	99.9633	-0.026479	0.18327	0.88512	ZFP91-CNTF		NMD_transcript_variant, intron_variant	SNV	rs200824234
	chr15:69031629	["T","C"]	73	0.0348199	99.9652	0.027478	0.1902	0.88513	NOX5	ENSP00000373518.3:p.(Leu146Pro)	missense_variant	SNV	rs200180547
	chr5:1879813	["C","T"]	550	0.262342	99.7377	-0.010126	0.070095	0.88513	IRX4	ENSP00000481396.1:p.(Gly169Ser)	missense_variant	SNV	rs1689721
	chr6:138424158	["G","C"]	651.01	0.310522	99.6895	-0.0092162	0.063796	0.88513	NHSL1	ENSP00000394546.2:p.(Pro1586Ala)	missense_variant	SNV	rs78615497
	chr19:56189979	["T","C"]	233.02	0.111147	99.8889	0.015397	0.10658	0.88514	ZSCAN5B	ENSP00000466072.2:p.(Lys446Glu)	missense_variant	SNV	rs200532865
	chr2:113193119	["G","A"]	675.01	0.32197	99.678	-0.0091002	0.062996	0.88514	PSD4	ENSP00000245796.6:p.(Arg637Gln)	missense_variant	SNV	rs45487591
	chr7:99575881	["T","A"]	92.002	0.0438836	99.9561	0.024217	0.16765	0.88515	AC005020.2		NMD_transcript_variant, intron_variant	SNV	rs189450623
	chr17:74772052	["C","T"]	59.001	0.0281426	99.9719	-0.030557	0.21156	0.88516	NAT9	ENSP00000462835.1:p.(Val138Met)	missense_variant, splice_region_variant	SNV	rs142832529
	chr9:122510992	["G","T"]	627.01	0.299075	99.7009	-0.0094092	0.065149	0.88516	OR1J2	ENSP00000335575.5:p.(Ser64Ile)	missense_variant	SNV	rs137857788
	chr10:125997491	["A","C"]	56.002	0.0267121	99.9733	0.0314	0.21741	0.88517	FANK1		intron_variant, splice_region_variant	SNV	rs202212822
	chr13:52468305	["G","A"]	276	0.131648	99.8684	-0.014148	0.097968	0.88517	CKAP2	ENSP00000367276.4:p.(Val503Ile)	missense_variant	SNV	rs117024941
	chr14:64051811	["A","G"]	400.04	0.190813	99.8092	0.011708	0.081071	0.88517	SYNE2	ENSP00000350719.3:p.(Asn2633Ser)	missense_variant	SNV	rs190582637	benign	Emery-Dreifuss muscular dystrophy 5, autosomal dominant, not specified
	chr11:63510500	["ATG","A"]	243.01	0.115912	99.8841	-0.01511	0.10464	0.88518	LGALS12		coding_sequence_variant, splice_donor_variant	deletion
	chr19:39420984	["C","T"]	56.001	0.0267117	99.9733	-0.031378	0.21734	0.8852	PLEKHG2	ENSP00000392906.2:p.(Arg479Cys)	missense_variant	SNV	rs144606612	uncertain significance	not provided
	chr7:6392041	["A","G"]	58.003	0.0276666	99.9723	-0.029822	0.20657	0.88521	RAC1	ENST00000356142.4:c.225A>G(p.(Thr75=))	splice_region_variant, synonymous_variant	SNV	rs140559382
	chr7:23521797	["C","T"]	69	0.032912	99.9671	0.028252	0.19569	0.88521	TRA2A	ENSP00000297071.4:p.(Arg27His)	missense_variant	SNV	rs151217992
	chr6:51906241	["T","C"]	83.007	0.0395931	99.9604	0.025794	0.17867	0.88521	PKHD1	ENSP00000360158.3:p.(Asn2261Ser)	missense_variant	SNV	rs146102132	likely benign, uncertain significance	Autosomal recessive polycystic kidney disease, not provided
	chr11:12883124	["C","T"]	76.002	0.0362518	99.9637	-0.026935	0.18661	0.88523	TEAD1	ENSP00000435233.1:p.(Ser233Leu)	missense_variant, splice_region_variant	SNV	rs140310944	likely benign	not provided
	chr11:113694631	["G","A"]	709.01	0.338187	99.6618	0.0088614	0.061391	0.88523	TMPRSS5	ENSP00000299882.5:p.(Ala211Val)	missense_variant	SNV	rs61995945	benign, likely benign	not provided
	chr1:110896723	["G","A"]	75.001	0.0357744	99.9642	0.027117	0.18788	0.88524	CD53	ENSP00000271324.5:p.(Arg165Gln)	missense_variant	SNV	rs150734121
	chr11:68939586	["G","A"]	177	0.0844264	99.9156	-0.017641	0.12223	0.88524	IGHMBP2	ENSP00000255078.3:p.(Arg946Gln)	missense_variant	SNV	rs149824485	likely benign, uncertain significance	Autosomal recessive distal spinal muscular atrophy 1, Autosomal recessive distal spinal muscular atrophy 1, Charcot-Marie-Tooth disease, Charcot-Marie-Tooth disease axonal type 2S, not provided
	chr2:97648085	["G","A"]	89	0.0424517	99.9575	-0.024868	0.17231	0.88525	COX5B	ENSP00000258424.2:p.(Val123Met)	missense_variant	SNV	rs145135729
	chr5:154821276	["C","T"]	67.002	0.031959	99.968	0.028656	0.19858	0.88526	FAXDC2	ENSP00000320604.5:p.(Asp277Asn)	missense_variant	SNV	rs200568911
	chr12:123203275	["G","A"]	287	0.136895	99.8631	-0.013817	0.095747	0.88526	MPHOSPH9	ENSP00000475489.1:p.(Ala432Val)	missense_variant	SNV	rs117059955
	chr5:80437605	["C","T"]	25.001	0.0119251	99.9881	0.046894	0.32502	0.88528	ZFYVE16	ENSP00000337159.5:p.(Pro307Leu)	missense_variant	SNV	rs369227671
	chr15:75941988	["T","TA"]	65.08	0.0310422	99.969	0.029103	0.20171	0.88528	NRG4		NMD_transcript_variant, intron_variant	insertion	rs36050326
	chr1:74041209	["C","T"]	404.02	0.192712	99.8073	-0.011672	0.080899	0.88528	LRRIQ3		intron_variant, splice_region_variant	SNV	rs181505910	likely benign	not provided
	chr9:38611287	["G","A"]	190.03	0.0906415	99.9094	0.017021	0.11799	0.8853	ANKRD18A	ENSP00000382610.4:p.(Ser177Phe)	missense_variant	SNV	rs776019269
	chr3:132679715	["G","A"]	210.01	0.100172	99.8998	0.016236	0.11255	0.8853	NPHP3-ACAD11		NMD_transcript_variant, intron_variant	SNV	rs111510101
	chr19:35140608	["G","A"]	553.05	0.263797	99.7362	-0.010036	0.069574	0.8853	FXYD1	ENSP00000467818.2:p.(Glu17Lys)	missense_variant	SNV	rs116196721
	chr12:50108088	["G","A"]	45.002	0.0214653	99.9785	0.03495	0.2423	0.88531	GPD1	ENSP00000301149.3:p.(Arg304Gln)	missense_variant	SNV	rs140951668
	chr3:15521514	["A","G"]	316.02	0.150737	99.8493	0.013167	0.091283	0.88531	COLQ		intron_variant, splice_region_variant	SNV	rs201376373	likely benign, uncertain significance	Congenital myasthenic syndrome 5, not provided
	chr11:118956372	["C","T"]	80.002	0.0381598	99.9618	0.02621	0.18172	0.88532	UPK2	ENSP00000264031.2:p.(Arg8Trp)	missense_variant	SNV	rs143837673
	chr10:15660919	["A","G"]	53.003	0.0252817	99.9747	0.032188	0.2232	0.88533	ITGA8	ENSP00000367316.3:p.(Leu284Ser)	missense_variant	SNV	rs142791014
	chr14:94498197	["G","T"]	175	0.0834725	99.9165	0.017673	0.12255	0.88534	SERPINA12	ENSP00000342109.2:p.(Asn67Lys)	missense_variant	SNV	rs138327766
	chr4:105825770	["G","A"]	662.1	0.315812	99.6842	-0.0091275	0.063303	0.88535	GSTCD	ENSP00000422354.1:p.(Met500Ile)	missense_variant	SNV	rs61736397
	chr5:141174246	["G","C"]	762.01	0.363468	99.6365	0.0085281	0.059146	0.88535	PCDHB7	ENSP00000231137.3:p.(Gly471Arg)	missense_variant	SNV	rs71583630
	chr1:48759164	["C","A"]	46	0.0219413	99.9781	-0.034549	0.23963	0.88536	BEND5	ENSP00000360899.3:p.(Val161Leu)	missense_variant	SNV	rs374150750
	chr8:143721881	["G","A"]	117	0.0558073	99.9442	-0.021687	0.15043	0.88537	MAPK15		splice_donor_variant	SNV	rs201638542
	chr16:29802827	["G","A"]	154.01	0.0734605	99.9265	0.018702	0.12973	0.88537	KIF22	ENSP00000160827.4:p.(Asp447Asn)	missense_variant	SNV	rs141728416	benign, likely benign	not provided
	chr11:14519978	["C","G"]	210	0.100167	99.8998	0.01618	0.11223	0.88537	AC018523.2		NMD_transcript_variant, intron_variant	SNV	rs145444859
	chr11:14520046	["C","G"]	210	0.100167	99.8998	0.01618	0.11223	0.88537	AC018523.2		NMD_transcript_variant, intron_variant	SNV	rs553358022
	chr1:25246660	["T","C"]	418	0.19938	99.8006	-0.011483	0.079651	0.88537	RSRP1	ENSP00000243189.7:p.(Arg102Gly)	missense_variant	SNV	rs148547903
	chr1:171532613	["A","G"]	56.013	0.0267174	99.9733	0.031311	0.21722	0.88538	PRRC2C	ENSP00000356716.3:p.(Arg509Gly)	missense_variant	SNV	rs139508183
	chr1:92695323	["A","G"]	426.01	0.203201	99.7968	-0.011364	0.078831	0.88538	EVI5	ENSP00000440826.2:p.(Ile343Thr)	missense_variant	SNV	rs143611208	likely benign	not provided
	chr17:41817053	["C","G"]	307	0.146435	99.8536	-0.013301	0.092281	0.88539	FKBP10		intron_variant, splice_region_variant	SNV	rs140027863	benign, likely benign, uncertain significance	Osteogenesis imperfecta type 11, not provided
	chr11:67663729	["G","T"]	898.01	0.428338	99.5717	0.007886	0.054711	0.88539	ALDH3B2	ENSP00000431595.1:p.(Ser302Arg)	missense_variant	SNV	rs4646826
	chr19:17504505	["C","T"]	46.001	0.0219418	99.9781	0.034543	0.23967	0.8854	SLC27A1	ENSP00000252595.6:p.(Arg612Cys)	missense_variant	SNV	rs149575978
	chr2:127630844	["C","T"]	65	0.0310041	99.969	0.029094	0.20188	0.88541	MYO7B	ENSP00000415090.1:p.(Arg1599Cys)	missense_variant	SNV	rs758095076
	chr4:8080669	["C","A"]	127	0.0605772	99.9394	0.020654	0.14332	0.88541	ABLIM2		intron_variant, splice_region_variant	SNV	rs371957451
	chr17:38962957	["T","A"]	157.01	0.0748915	99.9251	0.018702	0.12977	0.88541	FBXO47	ENSP00000367319.2:p.(Gln23His)	missense_variant	SNV	rs139726090
	chr19:54729576	["C","T"]	53.009	0.0252845	99.9747	-0.032167	0.22322	0.88542	KIR3DL3	ENSP00000291860.1:p.(Arg247Trp)	missense_variant	SNV	rs1293790095
	chr7:128942067	["G","A"]	66.001	0.0314815	99.9685	-0.028888	0.20047	0.88542	IRF5		intron_variant, splice_region_variant	SNV	rs200004140
	chr21:30601197	["T","G"]	89	0.0424517	99.9575	-0.024828	0.17229	0.88542	KRTAP22-1	ENSP00000333887.2:p.(Leu26Arg)	missense_variant	SNV	rs198915
	chr1:999391	["C","G"]	125.01	0.059628	99.9404	-0.020953	0.14541	0.88542	HES4	ENSP00000393198.2:p.(Ala138Pro)	missense_variant	SNV	rs199599342
	chr19:52614143	["C","A"]	407.03	0.194147	99.8059	-0.011651	0.080856	0.88542	ZNF83	ENSP00000301096.3:p.(Arg141Ile)	missense_variant	SNV	rs138777214
	chr1:234450491	["T","C"]	42.01	0.0200382	99.98	-0.036133	0.25077	0.88543	TARBP1	ENSP00000040877.1:p.(Thr600Ala)	missense_variant	SNV	rs146073309
	chr1:175354426	["G","A"]	35	0.0166945	99.9833	-0.039596	0.27483	0.88544	TNR	ENSP00000356646.1:p.(Thr1116Met)	missense_variant	SNV	rs148101484
	chr19:12578975	["C","T"]	35	0.0166945	99.9833	-0.039573	0.27466	0.88544	AC010422.6		3_prime_UTR_variant, NMD_transcript_variant	SNV	rs192215349
	chr17:50541548	["G","C"]	113	0.0538994	99.9461	-0.022033	0.15292	0.88544	EPN3	ENSP00000268933.3:p.(Gly480Ala)	missense_variant	SNV	rs138924150
	chr14:23378398	["A","G"]	147.02	0.0701264	99.9299	0.019214	0.13338	0.88545	CMTM5	ENSP00000344819.4:p.(Tyr59Cys)	missense_variant	SNV	rs141669238
	chr10:17594389	["G","A"]	312.01	0.148824	99.8512	-0.013231	0.091837	0.88545	HACD1		intron_variant, splice_region_variant	SNV	rs143634601	likely benign	not provided
	chr16:1992763	["C","T"]	52.04	0.0248223	99.9752	0.032461	0.22534	0.88546	SYNGR3	ENSP00000455344.1:p.(Leu133Phe)	missense_variant	SNV	rs777464190
	chr4:127889962	["G","C"]	1956	0.932984	99.067	-0.00531	0.036861	0.88546	PLK4	ENSP00000270861.5:p.(Trp519Ser)	missense_variant	SNV	rs56043017	benign	not provided
	chr1:205844142	["C","T"]	28	0.0133556	99.9866	-0.044226	0.30704	0.88547	PM20D1	ENSP00000356104.4:p.(Glu218Lys)	missense_variant	SNV	rs144488155
	chr1:155933797	["G","A"]	49	0.0233723	99.9766	-0.033465	0.23234	0.88547	KHDC4	ENSP00000357304.3:p.(Pro31Ser)	missense_variant	SNV	rs149444935
	chr1:220796650	["G","A"]	50	0.0238493	99.9762	-0.033138	0.23006	0.88547	45352	ENSP00000355877.5:p.(Gly153Ser)	missense_variant	SNV	rs144875280
	chr10:94775130	["G","A"]	85.003	0.0405452	99.9595	-0.025394	0.17629	0.88547	CYP2C19	ENSP00000360372.3:p.(Glu81Lys)	missense_variant	SNV	rs149072229
	chr10:94775130	["G","A"]	85.003	0.0405452	99.9595	-0.025394	0.17629	0.88547	AL583836.1	ENST00000464755.1:c.1004G>A(p.(Ter335=))	NMD_transcript_variant, stop_retained_variant	SNV	rs149072229
	chr11:6545019	["C","G"]	1099	0.524207	99.4758	-0.0071284	0.049494	0.88548	DNHD1	ENSP00000254579.6:p.(Phe1360Leu)	missense_variant	SNV	rs149570530	benign	not provided
	chr5:168687042	["C","T"]	73	0.0348199	99.9652	0.027431	0.19048	0.88549	SLIT3	ENSP00000332164.8:p.(Arg1091His)	missense_variant	SNV	rs143540502
	chr1:153093604	["A","G"]	249.02	0.118779	99.8812	-0.014855	0.10315	0.88549	SPRR2E	ENSP00000357740.1:p.(Cys50Arg)	missense_variant	SNV	rs141464338
	chr17:56899141	["G","A"]	106	0.0505605	99.9494	-0.022798	0.15832	0.8855	TRIM25	ENSP00000323889.4:p.(Ser376Phe)	missense_variant	SNV	rs118047053
	chr6:129342380	["G","A"]	135.01	0.0643978	99.9356	-0.020201	0.14029	0.8855	LAMA2	ENSP00000400365.2:p.(Arg1450Gln)	missense_variant	SNV	rs148905630	benign, likely benign	LAMA2-related muscular dystrophy, not provided
	chr20:62880423	["G","A"]	157	0.0748867	99.9251	-0.01874	0.13013	0.8855	DIDO1	ENSP00000266070.4:p.(Arg1845Cys)	missense_variant	SNV	rs145479127
	chr19:16518371	["A","G"]	46.011	0.0219466	99.9781	-0.034498	0.23959	0.88551	AC008764.1		NMD_transcript_variant, intron_variant	SNV	rs753461827
	chr20:2417475	["T","A"]	644.04	0.307198	99.6928	0.0092955	0.064555	0.88551	TGM6	ENSP00000202625.2:p.(Val527Glu)	missense_variant	SNV	rs61729226	benign	Spinocerebellar ataxia type 35, not provided, not specified
	chr7:56081643	["C","CG"]	38.001	0.0181259	99.9819	-0.037973	0.26375	0.88552	PHKG1	ENSP00000445440.1:p.(Arg334ProfsTer96)	frameshift_variant	insertion	rs758001277
	chr9:122800271	["T","C"]	48.001	0.0228958	99.9771	0.033771	0.23455	0.88552	OR1K1	ENSP00000277309.2:p.(Ile50Thr)	missense_variant	SNV	rs199499688
	chr22:19723001	["C","T"]	51.001	0.0243267	99.9757	-0.032786	0.22772	0.88552	45540		3_prime_UTR_variant, NMD_transcript_variant	SNV	rs529221310
	chr22:19235706	["T","C"]	143.01	0.0682137	99.9318	0.019574	0.13595	0.88552	CLTCL1	ENSP00000441158.1:p.(Lys320Arg)	missense_variant	SNV	rs200941982
	chr1:27322280	["C","A"]	51	0.0243263	99.9757	-0.032785	0.22774	0.88553	TMEM222	ENSP00000483276.1:p.(Thr28Lys)	missense_variant	SNV	rs149234604
	chr1:192159233	["A","G"]	371.02	0.176971	99.823	0.012217	0.084863	0.88553	RGS18	ENSP00000356430.3:p.(Arg45Gly)	missense_variant	SNV	rs35623527
	chr1:152305074	["G","T"]	49.007	0.0233756	99.9766	0.033414	0.23212	0.88554	FLG	ENSP00000357789.1:p.(Ser3271Tyr)	missense_variant	SNV	rs200552322
	chr7:103522110	["G","T"]	77.002	0.0367288	99.9633	-0.026698	0.18546	0.88554	RELN	ENSP00000388446.2:p.(Ser2527Tyr)	missense_variant	SNV	rs114620403	uncertain significance	Familial temporal lobe epilepsy 7, Norman-Roberts syndrome, Norman-Roberts syndrome
	chr1:180916294	["T","C"]	208880	99.6327	0.367279	0.0084641	0.058799	0.88554	KIAA1614	ENSP00000356560.4:p.(Leu64Pro)	missense_variant	SNV	rs10732273
	chr11:5047106	["T","A"]	94.009	0.0448409	99.9552	-0.024131	0.16764	0.88555	OR52J3	ENSP00000369728.1:p.(Ile194Asn)	missense_variant	SNV	rs139160897
	chr7:89334358	["C","T"]	119	0.0567613	99.9432	0.021449	0.14901	0.88555	ZNF804B	ENSP00000329638.4:p.(Thr459Met)	missense_variant	SNV	rs201883364
	chr10:20852541	["G","A"]	772.03	0.368247	99.6318	0.0085118	0.059138	0.88555	NEBL		intron_variant, splice_region_variant	SNV	rs71534253	benign	Primary dilated cardiomyopathy, not specified
	chr14:37823905	["A","T"]	185	0.0882423	99.9118	-0.017213	0.1196	0.88556	TTC6	ENSP00000451131.1:p.(His1641Leu)	missense_variant	SNV	rs147359348
	chr1:180928447	["C","T"]	57	0.0271882	99.9728	-0.03099	0.21534	0.88557	KIAA1614	ENSP00000356560.4:p.(Pro360Leu)	missense_variant	SNV	rs371052550
	chr19:2273159	["G","A"]	171.01	0.0815693	99.9184	0.017899	0.12437	0.88557	AC005258.1		NMD_transcript_variant, intron_variant	SNV	rs370384753
	chr5:72444246	["A","T"]	322.02	0.153599	99.8464	-0.013075	0.090853	0.88557	ZNF366	ENSP00000313158.5:p.(Leu582Gln)	missense_variant	SNV	rs116305374
	chr17:35002795	["G","A"]	405.02	0.193189	99.8068	0.011588	0.080519	0.88557	LIG3		intron_variant, splice_region_variant	SNV	rs75467031	likely benign	not provided
	chr13:75823773	["C","T"]	46	0.0219413	99.9781	-0.034476	0.23959	0.88558	LMO7	ENSP00000349571.4:p.(Ala987Val)	missense_variant	SNV	rs371048028
	chr18:79864067	["CGCGCGGGGCCGA","C"]	62.025	0.029585	99.9704	0.029713	0.20649	0.88558	KCNG2	ENSP00000315654.3:p.(Arg134_Thr138delinsPro)	inframe_deletion	deletion	rs747650279
	chr11:125895563	["G","C"]	25	0.0119246	99.9881	-0.046822	0.3254	0.88559	PUS3	ENSP00000227474.3:p.(Ala202Gly)	missense_variant	SNV	rs189235230
	chr9:34093402	["G","A"]	59	0.0281421	99.9719	-0.030451	0.21163	0.88559	DCAF12	ENSP00000355114.3:p.(Ala303Val)	missense_variant	SNV	rs149115505
	chr7:107919652	["G","A"]	352.02	0.167908	99.8321	-0.012519	0.087006	0.88559	DLD		NMD_transcript_variant, intron_variant	SNV	rs564989440
	chr19:32862182	["C","T"]	71.003	0.0338674	99.9661	0.027447	0.19076	0.8856	SLC7A9	ENSP00000023064.3:p.(Ala214Thr)	missense_variant	SNV	rs753115478	likely benign	not provided
	chr14:37841589	["T","C"]	628.04	0.299566	99.7004	-0.00934	0.06492	0.8856	TTC6	ENSP00000451131.1:p.(Trp1815Arg)	missense_variant	SNV	rs61740232
	chr7:73304346	["C","T"]	976.01	0.465543	99.5345	-0.0075395	0.052403	0.8856	NSUN5	ENSP00000309126.8:p.(Arg273Gln)	missense_variant	SNV	rs113605106
	chr19:35752816	["C","T"]	103	0.0491295	99.9509	0.023041	0.16016	0.88561	AD000671.1		3_prime_UTR_variant, NMD_transcript_variant	SNV	rs185740342
	chr12:123005300	["G","A"]	48.001	0.0228958	99.9771	0.033736	0.23453	0.88562	PITPNM2	ENSP00000322218.4:p.(Arg298Cys)	missense_variant	SNV	rs146027647
	chr3:39099481	["G","C"]	836.02	0.398769	99.6012	-0.008132	0.056533	0.88562	GORASP1	ENSP00000313869.3:p.(Ser263Cys)	missense_variant	SNV	rs75840194
	chr19:20934955	["C","T"]	1641	0.782733	99.2173	-0.0058623	0.040755	0.88562	ZNF85	ENSP00000329793.7:p.(Thr46Ile)	missense_variant	SNV	rs76535888
	chr9:136116798	["G","A"]	472	0.225137	99.7749	-0.010763	0.074831	0.88563	TMEM250	ENSP00000453019.1:p.(Arg35Cys)	missense_variant	SNV	rs143889132
	chr16:81999493	["C","T"]	39.001	0.0186029	99.9814	0.037453	0.2604	0.88564	SDR42E1	ENSP00000332407.4:p.(Arg267Gln)	missense_variant	SNV	rs371985418
	chr7:87847942	["G","A"]	1240	0.591462	99.4085	-0.0066654	0.046344	0.88564	SLC25A40	ENSP00000344831.5:p.(Thr123Ile)	missense_variant	SNV	rs724665
	chr7:105547260	["C","G"]	72	0.034343	99.9657	-0.027555	0.19161	0.88565	RINT1	ENSP00000257700.2:p.(Arg256Gly)	missense_variant	SNV	rs144994876	likely benign, uncertain significance	Infantile liver failure syndrome 3, not provided
	chr22:20143450	["G","A"]	162	0.0772716	99.9227	-0.018373	0.12776	0.88565	ZDHHC8	ENSP00000384716.3:p.(Arg607Lys)	missense_variant	SNV	rs79219164
	chr1:11027215	["T","G"]	124.02	0.0591557	99.9408	0.021052	0.1464	0.88566	AL109811.4		NMD_transcript_variant, intron_variant	SNV	rs144471433	benign, likely benign	Immunodeficiency due to MASP-2 deficiency, not provided
	chr1:11027215	["T","G"]	124.02	0.0591557	99.9408	0.021052	0.1464	0.88566	MASP2	ENSP00000383690.3:p.(Gln577His)	missense_variant	SNV	rs144471433	benign, likely benign	Immunodeficiency due to MASP-2 deficiency, not provided
	chr5:112861351	["C","T"]	585.04	0.279056	99.7209	-0.0097604	0.067873	0.88566	AC008575.2		5_prime_UTR_variant, NMD_transcript_variant	SNV	rs141113736
	chr5:112861351	["C","T"]	585.04	0.279056	99.7209	-0.0097604	0.067873	0.88566	AC008575.1		NMD_transcript_variant, intron_variant	SNV	rs141113736
	chr6:129383155	["G","A"]	32.001	0.015264	99.9847	0.041296	0.28721	0.88567	LAMA2	ENSP00000400365.2:p.(Gly1665Arg)	missense_variant	SNV	rs373997222	likely benign, uncertain significance	Congenital muscular dystrophy due to partial LAMA2 deficiency, LAMA2-related muscular dystrophy
	chr4:37855678	["G","A"]	125	0.0596232	99.9404	0.020912	0.14544	0.88567	PGM2	ENSP00000371393.4:p.(Arg558His)	missense_variant	SNV	rs150524340
	chr22:50625188	["G","A"]	52	0.0248032	99.9752	0.032432	0.22558	0.88568	ARSA	ENSP00000216124.5:p.(Thr496Ile)	missense_variant	SNV	rs201085386	likely benign	Metachromatic leukodystrophy
	chr7:19117045	["T","TGCCGCCGCCGCCGCCCGCGCCGCC"]	57.066	0.0272197	99.9728	0.030969	0.21543	0.88569	TWIST1	ENSP00000242261.5:p.(Gly85_Gly92dup)	inframe_insertion	insertion	rs544465774	uncertain significance	Saethre-Chotzen syndrome, TWIST1-related craniosynostosis
	chr12:108788877	["G","A"]	331	0.157882	99.8421	-0.012867	0.089513	0.8857	SSH1	ENSP00000315713.5:p.(Ser754Phe)	missense_variant	SNV	rs151176410
	chr18:76880165	["C","T"]	474.01	0.226096	99.7739	0.010755	0.074817	0.8857	ZNF236	ENSP00000322361.9:p.(Ser346Leu)	missense_variant	SNV	rs139451924	likely benign	not provided
	chr7:5313324	["C","T"]	45.014	0.021471	99.9785	0.034856	0.2425	0.88571	TNRC18	ENSP00000382452.4:p.(Gly2523Arg)	missense_variant	SNV	rs536793379
	chr16:20418258	["G","A"]	87.002	0.0414987	99.9585	-0.025078	0.17447	0.88571	ACSM5	ENSP00000327916.4:p.(Cys135Tyr)	missense_variant	SNV	rs146077452
	chr1:109544585	["T","C"]	1992.2	0.95025	99.0497	-0.0052645	0.036626	0.88571	GPR61		3_prime_UTR_variant, NMD_transcript_variant	SNV	rs145498935
	chr14:23055675	["C","T"]	101	0.0481755	99.9518	-0.023247	0.16175	0.88572	CDH24	ENSP00000380517.3:p.(Arg20His)	missense_variant	SNV	rs199732288
	chr11:10626482	["C","A"]	243	0.115907	99.8841	0.015041	0.10466	0.88573	MRVI1	ENSP00000412130.2:p.(Glu284Asp)	missense_variant	SNV	rs78826049
	chr6:44277844	["G","A"]	245.01	0.116866	99.8831	-0.014987	0.10428	0.88573	AL353588.1		NMD_transcript_variant, intron_variant	SNV	rs546472892
	chr12:6064348	["C","T"]	52	0.0248032	99.9752	0.032399	0.22546	0.88574	VWF	ENSP00000261405.5:p.(Val444Ile)	missense_variant	SNV	rs149116506	uncertain significance	not provided
	chr5:141151675	["C","T"]	144	0.0686859	99.9313	0.019405	0.13504	0.88574	PCDHB6	ENSP00000231136.1:p.(Ala473Val)	missense_variant	SNV	rs147347959
	chr9:34647858	["C","T"]	153	0.0729788	99.927	-0.018693	0.13009	0.88574	GALT	ENSP00000368119.3:p.(Ser135Leu)	missense_variant	SNV	rs111033690	likely pathogenic, pathogenic	Deficiency of UDPglucose-hexose-1-phosphate uridylyltransferase, Galactosemia, not provided
	chr1:46030728	["G","A"]	352	0.167899	99.8321	-0.012429	0.086495	0.88574	MAST2	ENSP00000354671.2:p.(Arg892Gln)	missense_variant	SNV	rs200632993
	chr16:84462029	["G","A"]	113	0.0538994	99.9461	-0.021973	0.15293	0.88575	ATP2C2	ENSP00000397925.2:p.(Met903Ile)	missense_variant	SNV	rs200465429
	chr17:75629429	["G","A"]	394	0.187932	99.8121	0.011741	0.081713	0.88575	RECQL5	ENSP00000317636.5:p.(Pro665Leu)	missense_variant	SNV	rs201916143
	chr3:63912702	["A","C"]	448.94	0.214138	99.7859	-0.011074	0.077067	0.88575	ATXN7	ENSP00000295900.6:p.(Gln35Pro)	missense_variant	SNV	rs772918244
	chr12:109798868	["T","C"]	140.19	0.0668686	99.9331	-0.019779	0.13767	0.88576	TRPV4	ENSP00000261740.2:p.(Ile300Val)	missense_variant	SNV	rs114612488	likely benign	Charcot-Marie-Tooth disease axonal type 2C, not provided
	chr10:102901108	["A","AAAG"]	145.18	0.0692487	99.9308	0.019444	0.13534	0.88576	BORCS7-ASMT		3_prime_UTR_variant, NMD_transcript_variant	insertion	rs1554885654
	chr2:44320001	["G","A"]	148.01	0.0705986	99.9294	0.019239	0.13391	0.88576	PREPL		3_prime_UTR_variant, NMD_transcript_variant	SNV	rs149351538
	chr14:89932613	["C","T"]	36.005	0.0171739	99.9828	0.038903	0.2708	0.88577	EFCAB11	ENSP00000326267.7:p.(Gly78Arg)	missense_variant	SNV	rs200400717
	chr11:431688	["C","T"]	59.072	0.0281765	99.9718	0.030428	0.2118	0.88577	ANO9		intron_variant, splice_region_variant	SNV	rs201645248
	chr12:52291147	["TCTC","T"]	99.949	0.0476742	99.9523	-0.023268	0.16196	0.88577	KRT81	ENSP00000369349.4:p.(Glu106del)	inframe_deletion	deletion	rs1184863395
	chr20:845118	["A","C"]	146.02	0.0696494	99.9304	0.019197	0.13364	0.88577	FAM110A	ENSP00000371367.3:p.(Asp105Ala)	missense_variant	SNV	rs148342701
	chr9:13115338	["G","C"]	134.01	0.0639208	99.9361	-0.020174	0.14044	0.88578	MPDZ		intron_variant, splice_region_variant	SNV	rs41265280	likely benign	not provided
	chr3:183817988	["G","A"]	739.04	0.352511	99.6475	0.0087008	0.060573	0.88578	MAP6D1		intron_variant, splice_region_variant	SNV	rs150706499
	chr3:183817988	["G","A"]	739.04	0.352511	99.6475	0.0087008	0.060573	0.88578	AC131160.1		intron_variant, splice_region_variant	SNV	rs150706499
	chr11:116779016	["C","G"]	39	0.0186024	99.9814	-0.037372	0.26019	0.88579	ZPR1	ENSP00000227322.3:p.(Arg430Pro)	missense_variant	SNV	rs150719892
	chr16:71849925	["G","A"]	239.01	0.114004	99.886	0.015051	0.10479	0.88579	ATXN1L	ENSP00000415822.2:p.(Ser62Asn)	missense_variant	SNV	rs201322365
	chr16:75660810	["C","T"]	20	0.00953971	99.9905	0.052186	0.36339	0.88581	AC025287.4	ENSP00000491197.1:p.(Arg216His)	missense_variant	SNV	rs150812694
	chr6:26501370	["G","GTC"]	156.03	0.074424	99.9256	-0.018594	0.12947	0.88581	BTN1A1		intron_variant, splice_region_variant	insertion	rs112012632
	chr19:20934954	["A","G"]	1641.1	0.782781	99.2172	-0.0058525	0.040755	0.88581	ZNF85	ENSP00000329793.7:p.(Thr46Ala)	missense_variant	SNV	rs76056862
	chr7:133070168	["C","T"]	36.001	0.017172	99.9828	-0.038912	0.27099	0.88582	CHCHD3	ENSP00000410425.1:p.(Arg48Gln)	NMD_transcript_variant, missense_variant	SNV	rs555810472
	chr3:39187362	["C","G"]	68.001	0.0324355	99.9676	0.028298	0.19706	0.88582	XIRP1	ENSP00000343140.3:p.(Arg695Pro)	missense_variant	SNV	rs373844892
	chr22:19723593	["C","A"]	113	0.0538994	99.9461	0.022001	0.15321	0.88582	45540		NMD_transcript_variant, intron_variant	SNV	rs369772543
	chr7:31574741	["C","T"]	141.01	0.0672597	99.9327	0.019711	0.13727	0.88582	CCDC129	ENST00000451887.6:c.675C>T(p.(Tyr225=))	splice_region_variant, synonymous_variant	SNV	rs143370840
	chr13:24249619	["G","A"]	60.033	0.0286349	99.9714	0.030159	0.21005	0.88583	AL359736.1		NMD_transcript_variant, intron_variant	SNV	rs371511214
	chr13:24249619	["G","A"]	60.033	0.0286349	99.9714	0.030159	0.21005	0.88583	SPATA13	ENSP00000398560.2:p.(Arg599His)	missense_variant	SNV	rs371511214
	chr1:117970096	["G","T"]	104.01	0.0496113	99.9504	0.022706	0.15814	0.88583	SPAG17	ENSP00000337804.5:p.(Pro2116Gln)	missense_variant	SNV	rs140504036
	chr19:42021430	["G","A"]	95.001	0.0453141	99.9547	-0.0237	0.16509	0.88585	GRIK5	ENSP00000301218.3:p.(Ala581Val)	missense_variant	SNV	rs142317434
	chr2:151462304	["A","G"]	215	0.102552	99.8974	0.015979	0.1113	0.88585	RIF1	ENSP00000243326.4:p.(Tyr1097Cys)	missense_variant	SNV	rs142792870
	chr15:78764712	["G","C"]	247.01	0.11782	99.8822	-0.014935	0.10404	0.88586	ADAMTS7		intron_variant, splice_region_variant	SNV	rs375173960
	chr15:33153690	["C","A"]	45	0.0214643	99.9785	0.034766	0.24222	0.88587	FMN1	ENSP00000479134.1:p.(Val409Leu)	missense_variant	SNV	rs559170638
	chr17:74863090	["A","C"]	103.01	0.0491343	99.9509	-0.023027	0.16043	0.88587	FDXR	ENSP00000416515.2:p.(Leu487Arg)	missense_variant	SNV	rs149957752
	chr1:183133497	["G","A"]	778.05	0.371119	99.6289	0.008355	0.058208	0.88587	LAMC1	ENSP00000258341.3:p.(Glu1266Lys)	missense_variant	SNV	rs34995260	likely benign	not provided
	chr16:67186596	["T","C"]	1289	0.614834	99.3852	0.0065184	0.045412	0.88587	EXOC3L1	ENSP00000325674.6:p.(His449Arg)	missense_variant	SNV	rs147432381
	chr6:143938457	["ATTAT","A"]	48	0.0228953	99.9771	-0.033692	0.23475	0.88588	AL049844.3		3_prime_UTR_variant, NMD_transcript_variant	deletion	rs978212424
	chr7:680704	["G","A"]	45.001	0.0214648	99.9785	-0.034799	0.24249	0.88589	PRKAR1B	ENSP00000440449.1:p.(Ala67Val)	missense_variant	SNV	rs183383238
	chr17:75914851	["A","G"]	47.129	0.0224798	99.9775	-0.034043	0.23723	0.88589	FBF1	ENSP00000490726.1:p.(Phe904Leu)	missense_variant	SNV	rs186970426
	chr19:46427773	["C","A"]	345	0.16456	99.8354	-0.01261	0.08787	0.88589	PNMA8C	ENSP00000490139.1:p.(Arg196Leu)	missense_variant	SNV	rs139740319
	chr2:151867731	["C","G"]	487.02	0.232301	99.7677	-0.010625	0.07404	0.88589	AC068547.1		NMD_transcript_variant, intron_variant	SNV	rs148799617
	chr5:80320754	["C","A"]	1366.1	0.65161	99.3484	-0.0063419	0.044193	0.88589	SPZ1	ENSP00000369611.3:p.(Ala180Asp)	missense_variant	SNV	rs184214819
	chr1:150579200	["TCTC","T"]	126.16	0.0601765	99.9398	-0.020801	0.14496	0.8859	MCL1	ENSP00000358022.2:p.(Glu110del)	inframe_deletion	deletion	rs587760643
	chr10:110784367	["C","T"]	1461	0.696876	99.3031	0.0061094	0.042578	0.8859	RBM20	ENSP00000358532.3:p.(Ser455Leu)	missense_variant	SNV	rs189569984	benign, likely benign, uncertain significance	Cardiomyopathy, Cardiovascular phenotype, Dilated cardiomyopathy 1DD, Long QT syndrome, Primary dilated cardiomyopathy, not specified
	chr10:69240661	["G","A"]	153	0.0729788	99.927	-0.018863	0.13146	0.88591	HKDC1	ENSP00000346643.5:p.(Val201Met)	missense_variant	SNV	rs150616036
	chr16:84181849	["G","A"]	47.001	0.0224188	99.9776	-0.034005	0.23701	0.88592	TAF1C	ENSP00000455265.1:p.(Arg311Cys)	missense_variant	SNV	rs201826585
	chr2:219547557	["C","T"]	78.001	0.0372053	99.9628	-0.026073	0.18173	0.88592	TMEM198	ENSP00000343507.2:p.(Ser73Leu)	missense_variant	SNV	rs201084315
	chr4:888943	["G","A"]	121	0.0577152	99.9423	-0.021202	0.14778	0.88592	GAK	ENSP00000314499.4:p.(Pro370Leu)	missense_variant	SNV	rs138522060
	chr1:175379544	["T","A"]	180.03	0.0858717	99.9141	0.017343	0.12088	0.88592	TNR		intron_variant, splice_region_variant	SNV	rs114965288
	chr12:56232789	["C","T"]	1169	0.557596	99.4424	-0.0068951	0.04806	0.88592	SLC39A5	ENSP00000405360.2:p.(Arg130Cys)	missense_variant	SNV	rs76909887	benign	not provided
	chr2:218656218	["C","T"]	79.002	0.0376828	99.9623	0.026238	0.1829	0.88593	ZNF142	ENSP00000398798.2:p.(Gly71Glu)	missense_variant	SNV	rs200765742
	chr18:5406785	["G","A"]	148	0.0705938	99.9294	-0.019172	0.13364	0.88593	EPB41L3	ENSP00000343158.2:p.(Pro781Ser)	missense_variant	SNV	rs139078158
	chr19:41720179	["G","A"]	73	0.0348199	99.9652	0.02692	0.18767	0.88594	CEACAM5	ENSP00000221992.5:p.(Arg581His)	missense_variant	SNV	rs146319665
	chr9:114324891	["G","T"]	175.03	0.0834868	99.9165	-0.017633	0.12293	0.88594	ORM1	ENSP00000259396.8:p.(Val144Phe)	missense_variant	SNV	rs1126746
	chr16:71789490	["T","C"]	554.02	0.264259	99.7357	0.009902	0.069031	0.88594	AP1G1		intron_variant, splice_region_variant	SNV	rs182608849
	chr12:85280452	["G","T"]	1122.1	0.535225	99.4648	-0.006959	0.048513	0.88594	ALX1	ENSP00000315417.3:p.(Arg64Leu)	missense_variant	SNV	rs115596276	benign, likely benign	Frontonasal dysplasia - severe microphthalmia - severe facial clefting syndrome, not provided, not specified
	chr3:57421630	["A","G"]	155	0.0739327	99.9261	0.018541	0.12927	0.88595	DNAH12	ENSP00000418137.2:p.(Phe1817Ser)	missense_variant	SNV	rs201156360
	chr7:103075779	["G","T"]	237.01	0.11305	99.8869	0.015164	0.10572	0.88595	ARMC10	ENSP00000319412.3:p.(Ala48Ser)	missense_variant, splice_region_variant	SNV	rs145152108
	chr11:64293146	["G","T"]	135	0.064393	99.9356	0.01992	0.1389	0.88596	KCNK4	ENSP00000402797.2:p.(Arg43Leu)	missense_variant	SNV	rs150371580	uncertain significance	not provided
	chr3:151214346	["A","G"]	178.02	0.084913	99.9151	-0.017434	0.12156	0.88596	P2RY14		intron_variant, splice_region_variant	SNV	rs184574138
	chr14:35123716	["G","A"]	311	0.148342	99.8517	0.013197	0.09202	0.88596	AL121594.3	ENST00000557565.1:c.471G>A(p.(Val157=))	NMD_transcript_variant, synonymous_variant	SNV	rs141624294
	chr19:3595872	["G","T"]	83.002	0.0395907	99.9604	-0.025626	0.17869	0.88597	TBXA2R	ENSP00000364336.3:p.(Ser283Tyr)	missense_variant	SNV	rs201364793
	chr11:45906867	["ACCAT","A"]	375.01	0.178874	99.8211	0.012059	0.084098	0.88598	C11orf94		coding_sequence_variant, splice_donor_variant	deletion	rs551758515
	chr18:45910687	["T","G"]	898.09	0.428376	99.5716	0.0078084	0.054452	0.88598	EPG5	ENSP00000282041.4:p.(Asn1347His)	missense_variant	SNV	rs144860976	benign, likely benign, uncertain significance	Inborn genetic diseases, Vici syndrome, not provided, not specified
	chr11:64713102	["C","T"]	256	0.122108	99.8779	-0.014583	0.10171	0.88599	NRXN2	ENSP00000265459.5:p.(Ala200Thr)	missense_variant	SNV	rs797045803	likely benign	not specified
	chr17:7630844	["G","A"]	43.001	0.0205109	99.9795	-0.035526	0.2478	0.886	SHBG	ENSP00000369816.4:p.(Arg123Gln)	missense_variant	SNV	rs148001698
	chr21:46287125	["T","TA"]	63.113	0.030104	99.9699	-0.029365	0.20483	0.886	YBEY		intron_variant, splice_region_variant	insertion	rs58271568
	chr12:6778327	["A","ACCGGAG"]	298.12	0.142199	99.8578	-0.013512	0.094245	0.886	LAG3	ENSP00000203629.2:p.(Pro522_Glu523dup)	inframe_insertion	insertion	rs753452395
	chr17:18130817	["A","AGTGTGTGTGTGTGTGT"]	503.58	0.2402	99.7598	-0.010422	0.072694	0.886	MYO15A		intron_variant, splice_region_variant	insertion	rs59214589
	chr6:10764565	["C","G"]	89.002	0.0424527	99.9575	-0.02472	0.17245	0.88602	MAK	ENSP00000346484.3:p.(Gly612Arg)	missense_variant	SNV	rs201628941	uncertain significance	not provided
	chr6:10764565	["C","G"]	89.002	0.0424527	99.9575	-0.02472	0.17245	0.88602	AL024498.2		NMD_transcript_variant, intron_variant	SNV	rs201628941	uncertain significance	not provided
	chr1:181034024	["C","T"]	84.005	0.0400692	99.9599	0.025415	0.17732	0.88603	MR1	ENSP00000477563.1:p.(Ala6Val)	missense_variant	SNV	rs201173602
	chr22:44883123	["G","A"]	533	0.254233	99.7458	0.010139	0.070737	0.88603	PHF21B	ENSP00000324403.5:p.(Thr520Ile)	missense_variant	SNV	rs78473374
	chr19:55912769	["T","C"]	116.01	0.0553351	99.9447	-0.021633	0.15094	0.88604	NLRP13	ENSP00000343891.3:p.(Lys350Glu)	missense_variant	SNV	rs145993445
	chr16:72101088	["G","A"]	1040	0.496065	99.5039	-0.0072215	0.050388	0.88604	DHX38	ENST00000268482.7:c.1281G>A(p.(Pro427=))	splice_region_variant, synonymous_variant	SNV	rs35586337	benign, uncertain significance	not provided
	chr11:9025695	["T","C"]	2074	0.989268	99.0107	-0.0051419	0.035878	0.88604	SCUBE2		intron_variant, splice_region_variant	SNV	rs143013956
	chr7:2539634	["G","A"]	183	0.0872883	99.9127	0.017228	0.12022	0.88605	BRAT1	ENSP00000339637.4:p.(Pro503Ser)	missense_variant	SNV	rs147745609	likely benign, uncertain significance	Intellectual disability, Lethal neonatal spasticity-epileptic encephalopathy syndrome, not provided
	chr11:46729449	["C","A"]	87.004	0.0414996	99.9585	-0.024996	0.17444	0.88606	F2	ENSP00000308541.5:p.(Asn514Lys)	missense_variant	SNV	rs199772906
	chr2:97737904	["G","A"]	265	0.126401	99.8736	0.014378	0.10034	0.88606	ZAP70		intron_variant, splice_region_variant	SNV	rs56065241	benign	ZAP70-Related Severe Combined Immunodeficiency
	chr20:3754417	["G","A"]	58.001	0.0276656	99.9723	-0.030593	0.21352	0.88607	C20orf27	ENSP00000217195.8:p.(Thr160Met)	missense_variant	SNV	rs141161483
	chr1:179335655	["GAAGT","G"]	41.001	0.0195569	99.9804	-0.036356	0.25377	0.88608	SOAT1		coding_sequence_variant, splice_donor_variant	deletion	rs777659967
	chr14:72714462	["C","T"]	94	0.0448366	99.9552	0.024017	0.16763	0.88608	DPF3	ENSP00000479526.1:p.(Ala244Thr)	missense_variant	SNV	rs61742825
	chr11:61482346	["G","A"]	150	0.0715478	99.9285	0.019056	0.13301	0.88608	PPP1R32	ENSP00000344140.2:p.(Val49Ile)	missense_variant	SNV	rs143171724
	chr10:132885246	["C","T"]	410.01	0.195569	99.8044	-0.011522	0.08043	0.88608	CFAP46	ENSP00000357575.4:p.(Gly1162Arg)	missense_variant	SNV	rs200473624
	chr11:2149213	["C","T"]	25	0.0119246	99.9881	0.04655	0.32496	0.88609	INS-IGF2	ENSP00000348986.4:p.(Arg107Gln)	NMD_transcript_variant, missense_variant	SNV	rs202124833
	chr2:68180462	["C","T"]	70.001	0.0333895	99.9666	-0.027905	0.19481	0.8861	AC017083.4		NMD_transcript_variant, intron_variant	SNV	rs1052498050
	chr17:50465416	["C","A"]	1057	0.504174	99.4958	-0.0072183	0.050394	0.8861	CHAD	ENSP00000423812.1:p.(Arg321Leu)	missense_variant	SNV	rs34405131
	chr2:130914815	["C","T"]	1731	0.825662	99.1743	0.0056058	0.039141	0.88611	ARHGEF4	ENSP00000386794.2:p.(Ser290Leu)	missense_variant	SNV	rs116650837
	chr8:11200694	["C","T"]	62.027	0.029586	99.9704	0.029579	0.20653	0.88612	XKR6	ENSP00000416707.2:p.(Ala216Thr)	missense_variant	SNV	rs369205575
	chr3:49104612	["C","T"]	92	0.0438827	99.9561	0.024302	0.16968	0.88612	QARS		intron_variant, splice_region_variant	SNV	rs151099269	uncertain significance	Diffuse cerebral and cerebellar atrophy - intractable seizures - progressive microcephaly syndrome, not provided
	chr2:130916155	["C","A"]	43	0.0205104	99.9795	-0.035495	0.24788	0.88614	ARHGEF4	ENSP00000386794.2:p.(Leu737Met)	missense_variant	SNV	rs948723853
	chr9:123381827	["C","G"]	74.087	0.0353384	99.9647	0.027099	0.18925	0.88614	DENND1A	ENSP00000362727.2:p.(Ala879Pro)	missense_variant	SNV	rs759789849
	chr11:33072803	["G","A"]	77.001	0.0367284	99.9633	0.026525	0.18524	0.88614	TCP11L1		NMD_transcript_variant, intron_variant	SNV	rs770216529
	chr7:42910174	["C","T"]	757.01	0.361083	99.6389	0.0084954	0.059328	0.88614	AC010132.3		3_prime_UTR_variant, NMD_transcript_variant	SNV	rs138139143
	chr7:42910174	["C","T"]	757.01	0.361083	99.6389	0.0084954	0.059328	0.88614	C7orf25	ENSP00000413029.2:p.(Asp301Asn)	missense_variant	SNV	rs138139143
	chr4:69493849	["G","A"]	122.03	0.0582065	99.9418	0.021071	0.14717	0.88615	UGT2B4		intron_variant, splice_region_variant	SNV	rs183286689
	chr12:56325381	["C","T"]	154	0.0734558	99.9265	0.018809	0.13137	0.88615	PAN2	ENSP00000481859.1:p.(Arg478Gln)	missense_variant	SNV	rs149179511
	chr2:140923147	["T","C"]	246	0.117338	99.8827	-0.014917	0.10419	0.88615	LRP1B	ENSP00000374135.3:p.(Glu1046Gly)	missense_variant, splice_region_variant	SNV	rs144637939
	chr16:1215518	["C","T"]	40	0.0190794	99.9809	0.036781	0.25691	0.88616	CACNA1H		intron_variant, splice_region_variant	SNV	rs199536335	likely benign	Hyperaldosteronism, familial, type IV, Idiopathic generalized epilepsy
	chr11:107017941	["T","G"]	456.22	0.21761	99.7824	0.010876	0.075966	0.88616	GUCY1A2	ENSP00000282249.2:p.(Ser39Arg)	missense_variant	SNV	rs201418928
	chr3:195867585	["C","T"]	1439.1	0.68643	99.3136	0.0061544	0.04299	0.88616	TNK2	ENSP00000371341.2:p.(Val968Met)	missense_variant	SNV	rs148323328	benign, likely benign	not provided, not specified
	chr9:89001238	["G","T"]	45.001	0.0214648	99.9785	-0.034695	0.24236	0.88617	S1PR3	ENSP00000350878.2:p.(Arg13Leu)	missense_variant	SNV	rs201961912
	chr16:88714712	["C","T"]	52.012	0.024809	99.9752	-0.032281	0.22551	0.88617	CTU2	ENSP00000456908.1:p.(Arg514Cys)	missense_variant	SNV	rs374920828
	chr17:62737028	["C","A"]	56.002	0.0267121	99.9733	-0.031089	0.21718	0.88617	45361	ENSP00000463080.1:p.(Leu318Phe)	missense_variant	SNV	rs781601917
	chr1:43606465	["C","T"]	172	0.0820415	99.918	-0.0178	0.12434	0.88617	PTPRF		intron_variant, splice_region_variant	SNV	rs201456264
	chr11:121113629	["A","G"]	311.01	0.148347	99.8517	0.013163	0.091946	0.88617	TECTA	ENSP00000376543.1:p.(Gln234Arg)	missense_variant	SNV	rs144682235	likely benign, uncertain significance	Autosomal dominant nonsyndromic hearing loss 12, Autosomal recessive nonsyndromic hearing loss 21, Nonsyndromic genetic hearing loss, not provided, not specified
	chr19:49427095	["C","A"]	2183.2	1.04135	98.9586	-0.0050125	0.035016	0.88617	GFY	ENSP00000459439.1:p.(Thr222Asn)	missense_variant	SNV	rs117785585
	chr1:197133506	["C","T"]	58.001	0.0276656	99.9723	-0.030579	0.21363	0.88618	ASPM	ENSP00000356379.4:p.(Ala755Thr)	missense_variant	SNV	rs150852085	likely benign, uncertain significance	Microcephaly 5, primary, autosomal recessive, not provided, not specified
	chr9:127444245	["C","T"]	60.002	0.0286201	99.9714	-0.030025	0.2098	0.8862	ZNF79	ENSP00000362446.4:p.(Ser182Leu)	missense_variant	SNV	rs201997776
	chr3:184321497	["C","T"]	120	0.0572383	99.9428	0.021285	0.14873	0.8862	EIF4G1	ENSP00000338020.4:p.(Arg312Cys)	missense_variant	SNV	rs116508885
	chr1:247451846	["T","C"]	1599.4	0.762891	99.2371	0.0058635	0.040971	0.8862	OR2B11	ENSP00000492892.1:p.(Asn46Ser)	missense_variant	SNV	rs112807572
	chr2:73452829	["C","G"]	74.01	0.0353017	99.9647	0.02708	0.18924	0.88621	ALMS1	ENSP00000482968.1:p.(Ser2101Trp)	missense_variant	SNV	rs28730854	benign, likely benign, uncertain significance	Alstrom syndrome, Monogenic diabetes, not provided, not specified
	chr3:113403865	["T","C"]	98.005	0.046747	99.9533	-0.023529	0.16443	0.88621	CFAP44	ENSP00000377428.2:p.(Asp386Gly)	missense_variant	SNV	rs199896690
	chr22:41237979	["C","T"]	118.01	0.0562891	99.9437	0.021418	0.14967	0.88621	CHADL	ENSP00000216241.9:p.(Glu365Lys)	missense_variant	SNV	rs13057474
	chr15:65696371	["C","T"]	389	0.185547	99.8145	-0.011783	0.08234	0.88621	DENND4A	ENSP00000489304.1:p.(Ser1026Asn)	missense_variant	SNV	rs61753848
	chr4:23813787	["G","A"]	1252.1	0.597233	99.4028	0.0066639	0.046566	0.88621	PPARGC1A	ENSP00000264867.2:p.(Arg566Cys)	missense_variant	SNV	rs58772979	benign	not provided
	chr12:110455918	["T","C"]	189	0.0901503	99.9098	-0.016837	0.11767	0.88622	GPN3	ENSP00000442770.1:p.(Ile194Val)	missense_variant	SNV	rs143166802
	chr1:1523972	["C","T"]	635.01	0.302891	99.6971	0.0093125	0.065084	0.88622	ATAD3A		intron_variant, splice_region_variant	SNV	rs200282209	benign	not provided
	chr1:35716212	["G","C"]	2250	1.07322	98.9268	0.0049319	0.03447	0.88623	C1orf216	ENSP00000425166.1:p.(Ala37Gly)	missense_variant	SNV	rs41267257
	chr20:62464942	["T","C"]	46.012	0.0219471	99.9781	0.034309	0.23982	0.88624	GATA5	ENSP00000252997.2:p.(Lys363Arg)	missense_variant	SNV	rs140317494	uncertain significance	not provided
	chr7:158192385	["G","A"]	68	0.032435	99.9676	-0.028218	0.19724	0.88624	PTPRN2	ENSP00000374069.4:p.(Ala164Val)	missense_variant	SNV	rs147321445
	chr11:63999753	["G","T"]	170	0.0810875	99.9189	-0.0179	0.12512	0.88624	MACROD1	ENSP00000255681.6:p.(His225Gln)	missense_variant	SNV	rs200636276
	chr11:3228081	["C","T"]	188	0.0896733	99.9103	0.016907	0.11818	0.88624	MRGPRE	ENSP00000374482.6:p.(Arg240Gln)	missense_variant	SNV	rs200161606
	chr8:17543397	["G","A"]	49	0.0233723	99.9766	-0.033213	0.23218	0.88625	SLC7A2	ENSP00000004531.10:p.(Val60Met)	missense_variant	SNV	rs12680645
	chr2:3192426	["C","T"]	136	0.06487	99.9351	0.019795	0.13838	0.88625	EIPR1	ENSP00000381652.4:p.(Arg353His)	missense_variant	SNV	rs143356052
	chr5:120686410	["C","T"]	139	0.066301	99.9337	0.019726	0.1379	0.88625	PRR16	ENSP00000385118.2:p.(Arg206Trp)	missense_variant	SNV	rs137912065
	chr6:63694734	["A","G"]	60.001	0.0286196	99.9714	-0.030038	0.20999	0.88626	PHF3	ENSP00000262043.3:p.(Thr884Ala)	missense_variant	SNV	rs146391248
	chr6:127447370	["G","T"]	61.002	0.0290971	99.9709	0.029782	0.20822	0.88626	SOGA3		3_prime_UTR_variant, NMD_transcript_variant	SNV	rs140951137
	chr6:127447370	["G","T"]	61.002	0.0290971	99.9709	0.029782	0.20822	0.88626	KIAA0408	ENSP00000435150.2:p.(Gln317Lys)	missense_variant	SNV	rs140951137
	chr16:74774524	["C","T"]	47	0.0224183	99.9776	0.0339	0.23701	0.88627	FA2H	ENSP00000219368.3:p.(Glu78Lys)	missense_variant	SNV	rs527421775	uncertain significance, pathogenic	Hereditary spastic paraplegia, Hereditary spastic paraplegia 35, Spastic paraplegia, not provided, not specified
	chr2:24175704	["G","T"]	240.01	0.114481	99.8855	0.015022	0.10503	0.88627	AC008073.3		3_prime_UTR_variant, NMD_transcript_variant	SNV	rs553024075
	chr5:141639960	["G","A"]	51.001	0.0243267	99.9757	-0.03258	0.22781	0.88628	RELL2	ENSP00000409443.1:p.(Glu182Lys)	missense_variant	SNV	rs202174311
	chr8:26864291	["A","G"]	199.02	0.0949296	99.9051	-0.016499	0.11537	0.88628	ADRA1A	ENSP00000369960.1:p.(Ser227Pro)	missense_variant	SNV	rs201951243
	chr1:222653314	["T","A"]	33	0.0157405	99.9843	0.040456	0.2829	0.88629	MIA3	ENSP00000340900.5:p.(Asp1432Glu)	missense_variant	SNV	rs199885504
	chr3:167825273	["A","G"]	60.002	0.0286201	99.9714	0.030027	0.20997	0.88629	SERPINI1	ENSP00000397373.2:p.(Met395Val)	missense_variant	SNV	rs144637103	benign, likely benign	Familial encephalopathy with neuroserpin inclusion bodies
	chr20:23824025	["C","T"]	313.01	0.149301	99.8507	0.013157	0.09201	0.88629	CST2	ENSP00000307540.2:p.(Ala141Thr)	missense_variant	SNV	rs139220979
	chr6:45941619	["T","C"]	37.004	0.0176504	99.9823	-0.038201	0.26716	0.8863	CLIC5	ENSP00000185206.6:p.(Asn271Asp)	missense_variant	SNV	rs564438778	likely benign, uncertain significance	Autosomal recessive nonsyndromic hearing loss 103, not provided
	chr5:103194914	["C","T"]	84.02	0.0400763	99.9599	-0.025359	0.17734	0.8863	PPIP5K2	ENSP00000482907.1:p.(Arg1205Cys)	missense_variant	SNV	rs41300811
	chr8:43056701	["G","A"]	673.01	0.321016	99.679	-0.0089959	0.062912	0.8863	AC110275.1		NMD_transcript_variant, intron_variant	SNV	rs182427026
	chr12:122474092	["A","G"]	95.013	0.0453198	99.9547	0.023641	0.16534	0.88631	ZCCHC8	ENSP00000488055.1:p.(Val510Ala)	missense_variant	SNV	rs201164007	likely benign	not provided
	chr6:152330464	["G","A"]	215.01	0.102557	99.8974	-0.015697	0.10979	0.88631	SYNE1	ENSP00000356224.5:p.(Arg4741Cys)	missense_variant	SNV	rs150062167	likely benign, uncertain significance	Autosomal recessive ataxia, Beauce type, Emery-Dreifuss muscular dystrophy 4, autosomal dominant, not provided, not specified
	chr1:117940921	["C","T"]	276	0.131648	99.8684	0.013947	0.097553	0.88631	WDR3	ENSP00000308179.4:p.(Thr257Met)	missense_variant	SNV	rs142439174
	chr1:66372511	["C","G"]	47	0.0224183	99.9776	-0.03392	0.23726	0.88632	PDE4B	ENSP00000332116.4:p.(Leu682Val)	missense_variant	SNV	rs34469235
	chr8:112636849	["C","T"]	832.04	0.396871	99.6031	-0.0080735	0.056472	0.88632	CSMD3	ENSP00000297405.5:p.(Arg1228Gln)	missense_variant	SNV	rs61753739	likely benign	not provided
	chr2:167244546	["G","A"]	35.001	0.016695	99.9833	-0.039285	0.27481	0.88633	XIRP2	ENSP00000386840.1:p.(Val1052Met)	missense_variant	SNV	rs551539824
	chr12:72575377	["C","T"]	49.005	0.0233747	99.9766	0.033197	0.23223	0.88633	TRHDE	ENSP00000261180.4:p.(Arg707Trp)	missense_variant	SNV	rs138433001
	chr10:42594555	["G","T"]	80.002	0.0381598	99.9618	-0.02601	0.18195	0.88633	ZNF33B	ENSP00000352444.2:p.(Ser132Tyr)	missense_variant	SNV	rs147797286
	chr22:42835459	["T","C"]	55.002	0.0262352	99.9738	-0.031318	0.21911	0.88634	ARFGAP3	ENSP00000263245.5:p.(Asn99Ser)	missense_variant	SNV	rs142981529
	chr11:70206466	["C","T"]	132	0.0629621	99.937	-0.020269	0.14181	0.88634	FADD	ENSP00000301838.4:p.(Ala207Val)	missense_variant	SNV	rs146934620	likely benign	FADD-related immunodeficiency
	chr16:71934106	["C","T"]	134	0.0639161	99.9361	-0.020154	0.141	0.88634	PKD1L3	ENSP00000480090.1:p.(Ala1545Thr)	missense_variant	SNV	rs202129091
	chr8:22162567	["G","A"]	1310	0.624851	99.3751	0.0064837	0.045361	0.88634	SFTPC		intron_variant, splice_region_variant	SNV	rs79440568	benign, likely benign	Idiopathic Pulmonary Fibrosis, Pulmonary Surfactant Metabolism Dysfunction, Dominant, Surfactant metabolism dysfunction, pulmonary, 2, not provided, not specified
	chr3:160449753	["G","C"]	40	0.0190794	99.9809	0.036738	0.25704	0.88635	AC079594.2		5_prime_UTR_variant, NMD_transcript_variant	SNV	rs559386600
	chr6:41043631	["A","G"]	293.05	0.139781	99.8602	0.01355	0.094811	0.88635	TSPO2	ENSP00000362255.1:p.(Tyr83Cys)	missense_variant	SNV	rs150082179
	chr3:98532227	["G","A"]	75.003	0.0357753	99.9642	0.02682	0.18766	0.88636	GPR15	ENSP00000284311.3:p.(Arg65Gln)	missense_variant	SNV	rs149131823	uncertain significance	not provided
	chr3:160438859	["A","G"]	40.007	0.0190828	99.9809	0.03673	0.25704	0.88637	TRIM59	ENSP00000311219.4:p.(Cys109Arg)	missense_variant	SNV	rs141819524
	chr3:160438859	["A","G"]	40.007	0.0190828	99.9809	0.03673	0.25704	0.88637	AC079594.2	ENSP00000456272.1:p.(Cys109Arg)	NMD_transcript_variant, missense_variant	SNV	rs141819524
	chr9:104617913	["C","A"]	149	0.0710708	99.9289	0.019083	0.13354	0.88637	OR13C9	ENSP00000259362.1:p.(Ala98Ser)	missense_variant	SNV	rs111433918
	chr1:54200488	["A","G"]	442.01	0.210832	99.7892	-0.011116	0.077791	0.88637	MRPL37	ENSP00000473980.1:p.(Tyr82Cys)	missense_variant	SNV	rs142946413
	chr18:80048658	["G","A"]	796.01	0.379685	99.6203	0.0082557	0.057774	0.88637	AC090360.1		NMD_transcript_variant, intron_variant	SNV	rs117043195
	chr10:17752493	["G","T"]	941.03	0.448858	99.5511	-0.007611	0.053259	0.88637	TMEM236	ENSP00000366715.1:p.(Trp66Cys)	missense_variant	SNV	rs902302976
	chr11:18396850	["C","T"]	51	0.0243263	99.9757	-0.032514	0.22754	0.88638	LDHA	ENSP00000445175.1:p.(Thr32Ile)	missense_variant	SNV	rs200251957	uncertain significance	Glycogen storage disease due to lactate dehydrogenase M-subunit deficiency, not provided
	chr1:169854637	["G","A"]	56.001	0.0267117	99.9733	0.031047	0.21728	0.88638	SCYL3	ENSP00000356746.4:p.(Pro601Leu)	missense_variant	SNV	rs201470077
	chr7:45866251	["G","A"]	130	0.0620081	99.938	0.020379	0.14263	0.88638	AC096582.3	ENSP00000489712.1:p.(Leu88Phe)	missense_variant	SNV	rs919420079
	chr8:47973030	["G","A"]	147	0.0701169	99.9299	0.019063	0.13341	0.88638	MCM4	ENSP00000430194.1:p.(Arg701Gln)	missense_variant	SNV	rs143417982	uncertain significance	Primary immunodeficiency with natural-killer cell deficiency and adrenal insufficiency, not provided
	chr1:152760799	["C","T"]	69.001	0.0329125	99.9671	0.027979	0.19582	0.88639	KPRP	ENSP00000475216.1:p.(Pro404Leu)	missense_variant	SNV	rs138979282
	chr16:2767498	["C","T"]	41	0.0195564	99.9804	0.036251	0.25375	0.8864	SRRM2	ENSP00000301740.8:p.(Pro2324Ser)	missense_variant	SNV	rs61747731
	chr19:3760217	["C","T"]	63.001	0.0300506	99.9699	0.029307	0.20515	0.8864	APBA3	ENSP00000315136.2:p.(Met16Ile)	missense_variant	SNV	rs200523433
	chr3:7146501	["G","A"]	182	0.0868114	99.9132	-0.017221	0.12054	0.8864	GRM7	ENSP00000417536.1:p.(Arg190Gln)	missense_variant	SNV	rs144324520	likely benign	not provided
	chr5:14487461	["C","T"]	147.02	0.0701264	99.9299	-0.019069	0.13349	0.88641	TRIO		intron_variant, splice_region_variant	SNV	rs373420044	benign	not provided
	chr3:45225522	["GTGGCGGCGGCGGCGC","G"]	83.16	0.0396661	99.9603	-0.02548	0.17839	0.88642	TMEM158	ENSP00000422431.1:p.(Ser164_Ala168del)	inframe_deletion	deletion	rs1009277676
	chr3:179401278	["C","T"]	512.03	0.244231	99.7558	0.010233	0.071646	0.88643	GNB4	ENSP00000232564.3:p.(Val320Ile)	missense_variant	SNV	rs61750380	benign, likely benign	Charcot-Marie-Tooth disease dominant intermediate F, not provided
	chr17:39971582	["G","A"]	566	0.269974	99.73	0.0097633	0.068357	0.88643	GSDMA	ENSP00000490739.1:p.(Arg206Gln)	missense_variant	SNV	rs200069078
	chr2:27104632	["C","T"]	60.001	0.0286196	99.9714	-0.02996	0.20982	0.88645	CGREF1	ENSP00000385574.3:p.(Arg34His)	missense_variant	SNV	rs565525235
	chr5:141341182	["C","CCGGT"]	107.2	0.0511328	99.9489	0.022234	0.1557	0.88645	PCDHGA2	ENSP00000378077.2:p.(Ser738ArgfsTer50)	frameshift_variant	insertion	rs770264323
	chr15:24955019	["G","C"]	186.38	0.0889005	99.9111	-0.016938	0.11861	0.88645	SNURF		5_prime_UTR_variant, NMD_transcript_variant	SNV	rs199920294
	chr3:167317087	["T","C"]	110.01	0.0524732	99.9475	0.022126	0.15499	0.88648	ZBBX	ENSP00000390232.2:p.(Gln371Arg)	missense_variant	SNV	rs149665929
	chr1:1628606	["G","A"]	78	0.0372049	99.9628	0.026302	0.18425	0.88649	MIB2	ENSP00000426103.2:p.(Ala811Thr)	missense_variant	SNV	rs373596032
	chr9:137435807	["G","A"]	94.002	0.0448376	99.9552	0.02393	0.16764	0.88649	ENTPD8	ENSP00000360561.2:p.(Thr358Ile)	missense_variant	SNV	rs181530826
	chr7:101196175	["G","A"]	1197	0.570952	99.429	-0.0067822	0.04751	0.88649	MOGAT3	ENSP00000403756.2:p.(Pro295Ser)	missense_variant	SNV	rs115767670
	chr1:31654822	["T","C"]	856.08	0.408338	99.5917	0.0079588	0.055762	0.8865	COL16A1	ENSP00000362776.3:p.(Ile1443Val)	missense_variant	SNV	rs200496074
	chr10:128105254	["C","A"]	143.01	0.0682137	99.9318	-0.019433	0.13616	0.88651	MKI67	ENSP00000357643.3:p.(Gly2196Cys)	missense_variant	SNV	rs150716470
	chr6:70263303	["GAA","G"]	147.03	0.0701312	99.9299	0.019187	0.13444	0.88651	COL9A1		intron_variant, splice_region_variant	deletion	rs537445397
	chr1:1965055	["T","C"]	156.01	0.0744145	99.9256	-0.018613	0.13042	0.88652	CFAP74	ENSP00000417061.2:p.(Lys470Glu)	missense_variant	SNV	rs148199636
	chr1:167128589	["A","G"]	451.08	0.215159	99.7848	-0.010923	0.076538	0.88652	DUSP27	ENSP00000354483.2:p.(Gln1153Arg)	missense_variant	SNV	rs111745868
	chr17:14206803	["C","T"]	463	0.220844	99.7792	-0.01078	0.07555	0.88653	COX10		intron_variant, splice_region_variant	SNV	rs62052075	benign, likely benign, uncertain significance	Cytochrome-c oxidase deficiency disease, Leigh syndrome, not provided, not specified
	chr4:20716180	["C","T"]	622.03	0.296699	99.7033	-0.0093143	0.065271	0.88653	PACRGL		NMD_transcript_variant, intron_variant	SNV	rs116068159
	chr12:130456574	["C","G"]	50.001	0.0238497	99.9762	0.032793	0.22982	0.88654	RIMBP2	ENSP00000261655.4:p.(Ala77Pro)	missense_variant	SNV	rs201638148
	chr17:63971855	["G","T"]	217.16	0.103582	99.8964	0.015689	0.10999	0.88657	SCN4A		intron_variant, splice_region_variant	SNV	rs191547933	benign, likely benign, uncertain significance	Congenital myasthenic syndrome 16, Familial hyperkalemic periodic paralysis, Hypokalemic periodic paralysis, type 2, Paramyotonia congenita of Von Eulenburg, Potassium-aggravated myotonia, not provided, not specified
	chr3:38897035	["G","A"]	250.01	0.119251	99.8807	-0.014745	0.10336	0.88657	SCN11A	ENSP00000307599.3:p.(Pro738Leu)	missense_variant	SNV	rs140995438	benign, likely benign	Familial episodic pain syndrome with predominantly lower limb involvement, Hereditary sensory and autonomic neuropathy type 7, not provided
	chr8:100041885	["T","C"]	486.03	0.231829	99.7682	-0.010544	0.073918	0.88658	RGS22	ENSP00000354109.6:p.(Ile619Val)	missense_variant	SNV	rs148424420
	chr16:67406367	["C","T"]	46	0.0219413	99.9781	0.034191	0.23975	0.8866	ZDHHC1	ENSP00000340299.2:p.(Gly29Arg)	missense_variant	SNV	rs372055076
	chr12:53054435	["G","C"]	48	0.0228953	99.9771	-0.033453	0.23458	0.8866	TNS2	ENSP00000319756.3:p.(Lys182Asn)	missense_variant	SNV	rs568025314
	chr12:47679500	["C","T"]	214.01	0.10208	99.8979	0.015821	0.11094	0.8866	RPAP3	ENSP00000005386.3:p.(Gly427Glu)	missense_variant	SNV	rs144528022
	chr12:49050596	["G","T"]	172.01	0.0820463	99.918	0.017681	0.12399	0.88661	KMT2D	ENSP00000301067.7:p.(Pro998Thr)	missense_variant	SNV	rs143711798	benign, likely benign, uncertain significance, not provided	Kabuki syndrome, Kabuki syndrome 1, not provided, not specified
	chr19:12771410	["T","C"]	186.01	0.0887241	99.9113	-0.017004	0.11925	0.88661	HOOK2	ENSP00000380785.2:p.(Asp196Gly)	missense_variant	SNV	rs200086187
	chr10:122210741	["G","A"]	338	0.161221	99.8388	0.012647	0.088696	0.88661	TACC2	ENSP00000358001.1:p.(Val2106Met)	missense_variant	SNV	rs114995590
	chr2:95276072	["C","T"]	420	0.200334	99.7997	0.011346	0.079567	0.88661	PROM2	ENSP00000318520.4:p.(Ala146Val)	missense_variant	SNV	rs140180029
	chr18:11885747	["C","G"]	92.001	0.0438831	99.9561	-0.024173	0.16954	0.88662	MPPE1	ENSP00000465894.1:p.(Gly313Arg)	missense_variant	SNV	rs141361459
	chr20:35304021	["C","T"]	198	0.0944431	99.9056	-0.01648	0.11558	0.88662	UQCC1	ENSP00000363506.5:p.(Glu272Lys)	missense_variant	SNV	rs41290916
	chr17:47311918	["T","C"]	381.02	0.181741	99.8183	-0.011908	0.083518	0.88662	AC068234.1		NMD_transcript_variant, intron_variant	SNV	rs187420016	uncertain significance	Glanzmann thrombasthenia
	chr8:144391042	["C","T"]	806	0.38445	99.6155	0.0082298	0.057719	0.88662	ADCK5	ENSP00000310547.6:p.(Arg177Trp)	missense_variant	SNV	rs142025248
	chr14:73272579	["A","G"]	32.002	0.0152645	99.9847	-0.040982	0.28745	0.88663	PAPLN	ENSP00000451803.1:p.(Gln1251Arg)	missense_variant	SNV	rs140217424
	chr3:9911564	["C","A"]	121	0.0577152	99.9423	-0.020938	0.14686	0.88663	IL17RE	ENSP00000404916.1:p.(Asp431Glu)	missense_variant	SNV	rs150541120
	chr20:19585551	["C","T"]	125	0.0596232	99.9404	0.02076	0.14562	0.88663	SLC24A3		intron_variant, splice_region_variant	SNV	rs187618802
	chr13:38690956	["G","A"]	66.003	0.0314825	99.9685	-0.028572	0.20042	0.88664	FREM2	ENSP00000280481.7:p.(Met1204Ile)	missense_variant	SNV	rs115725479
	chr4:139060468	["C","T"]	238	0.113523	99.8865	-0.014974	0.10504	0.88664	ELF2	ENSP00000368868.1:p.(Arg338His)	missense_variant	SNV	rs147539143
	chr12:121819665	["C","T"]	218	0.103983	99.896	-0.01568	0.11	0.88665	SETD1B	ENSP00000474253.1:p.(Ser1227Leu)	missense_variant	SNV	rs377728199
	chr20:43550952	["G","A"]	234.01	0.111619	99.8884	-0.015053	0.10559	0.88665	Z98752.3		NMD_transcript_variant, intron_variant	SNV	rs144676281
	chr12:49707142	["C","A"]	291.01	0.138808	99.8612	-0.013549	0.09505	0.88665	FMNL3	ENSP00000335655.5:p.(Glu13Asp)	missense_variant	SNV	rs200294583
	chr9:128607988	["C","G"]	163.01	0.0777534	99.9222	-0.018153	0.12736	0.88666	SPTAN1	ENSP00000487444.1:p.(Ala1428Gly)	missense_variant	SNV	rs143166100	benign, likely benign, pathogenic	Childhood epilepsy with centrotemporal spikes, Developmental and epileptic encephalopathy, 5, Early infantile epileptic encephalopathy with suppression bursts, Seizure, not provided, not specified
	chr1:149072871	["G","A"]	53.041	0.0252998	99.9747	-0.031226	0.2191	0.88667	NBPF9	ENSP00000477979.1:p.(Arg385Trp)	missense_variant	SNV	rs587691061
	chr9:5921968	["G","C"]	67.001	0.0319585	99.968	0.028332	0.1988	0.88667	KIAA2026	ENSP00000382815.3:p.(Ser1343Cys)	missense_variant	SNV	rs142135024
	chr22:44862521	["C","T"]	119.01	0.056766	99.9432	-0.021239	0.14902	0.88667	PRR5-ARHGAP8	ENSP00000262731.11:p.(Arg620Trp)	missense_variant	SNV	rs147816304
	chr22:44862521	["C","T"]	119.01	0.056766	99.9432	-0.021239	0.14902	0.88667	ARHGAP8	ENSP00000374424.2:p.(Arg441Trp)	missense_variant	SNV	rs147816304
	chr19:40771684	["C","T"]	80.002	0.0381598	99.9618	-0.025899	0.18173	0.88668	MIA-RAB4B		5_prime_UTR_variant, NMD_transcript_variant	SNV	rs779469141
	chr10:113725526	["T","C"]	492.08	0.234715	99.7653	-0.010448	0.073314	0.88668	CASP7	ENSP00000358327.3:p.(Phe266Leu)	missense_variant	SNV	rs141266925
	chr16:4556841	["G","T"]	917.03	0.43741	99.5626	0.0077231	0.054202	0.88669	C16orf96	ENSP00000415027.3:p.(Val118Phe)	missense_variant	SNV	rs74005360
	chr2:181544761	["C","T"]	89.002	0.0424527	99.9575	-0.024048	0.16879	0.8867	CERKL	ENSP00000341159.5:p.(Arg461Gln)	missense_variant	SNV	rs148507801	likely benign	not provided
	chr13:110172777	["G","C"]	141	0.0672549	99.9327	-0.019518	0.13698	0.8867	COL4A1		intron_variant, splice_region_variant	SNV	rs377592935	benign, likely benign	Autosomal dominant familial hematuria-retinal arteriolar tortuosity-contractures syndrome, Brain small vessel disease 1 with or without ocular anomalies, Brain small vessel disease with hemorrhage, not provided
	chr17:1783037	["G","A"]	644.02	0.307188	99.6928	0.0091628	0.064313	0.88671	SMYD4	ENST00000305513.11:c.2259C>T(p.(Asn753=))	splice_region_variant, synonymous_variant	SNV	rs79114668
	chr17:36013285	["C","T"]	2267	1.08133	98.9187	-0.0048667	0.03416	0.88671	CCL23	ENSP00000481357.1:p.(Arg109His)	missense_variant	SNV	rs80219613
	chr19:12772183	["C","A"]	2175	1.03744	98.9626	0.0049979	0.035084	0.88672	HOOK2		intron_variant, splice_region_variant	SNV	rs75541414	benign	not provided
	chr15:43529121	["G","A"]	43.001	0.0205109	99.9795	0.035338	0.24809	0.88673	MAP1A	ENSP00000371462.1:p.(Gly2788Ser)	missense_variant	SNV	rs200717766
	chr11:1180135	["G","A"]	1035.8	0.494062	99.5059	0.0072204	0.050688	0.88673	MUC5AC	ENSP00000485659.1:p.(Val1200Ile)	missense_variant	SNV	rs879249870
	chr17:41619622	["C","T"]	44	0.0209874	99.979	-0.034885	0.24495	0.88675	KRT17	ENSP00000308452.8:p.(Arg424His)	missense_variant	SNV	rs148013099	likely benign	not provided
	chr19:326527	["G","A"]	378.03	0.180315	99.8197	0.011919	0.083689	0.88675	MIER2	ENSP00000264819.3:p.(Pro189Ser)	missense_variant	SNV	rs149432677
	chr1:151135315	["G","A"]	1191	0.56809	99.4319	-0.0068344	0.047987	0.88675	SEMA6C		intron_variant, splice_region_variant	SNV	rs79913209	benign	not provided
	chr17:65225300	["G","A"]	31.001	0.014787	99.9852	-0.041586	0.29203	0.88676	RGS9	ENSP00000490658.1:p.(Arg569Gln)	missense_variant	SNV	rs190284951	likely benign	not provided
	chr2:101269032	["C","T"]	37.002	0.0176494	99.9824	0.038047	0.26717	0.88676	CNOT11		intron_variant, splice_region_variant	SNV	rs367945274
	chr22:31712248	["C","T"]	68.002	0.032436	99.9676	0.028064	0.19708	0.88676	PRR14L	ENSP00000331845.6:p.(Arg1864Gln)	missense_variant	SNV	rs143043548
	chr4:87982747	["C","T"]	244	0.116384	99.8836	-0.014836	0.10419	0.88677	SPP1	ENSP00000378517.3:p.(Leu266Phe)	missense_variant	SNV	rs146563765
	chr18:22992898	["A","C"]	728.06	0.347274	99.6527	0.0086072	0.060447	0.88677	RBBP8	ENSP00000354024.5:p.(Lys357Asn)	missense_variant	SNV	rs34678569	benign, likely benign	not provided, not specified
	chr12:6450589	["T","G"]	41	0.0195564	99.9804	-0.036157	0.25396	0.88678	CD27	ENSP00000266557.3:p.(Phe166Cys)	missense_variant	SNV	rs139337300	uncertain significance	Lymphoproliferative syndrome 2
	chr3:37683975	["A","G"]	46.005	0.0219437	99.9781	0.034121	0.23965	0.88678	ITGA9	ENSP00000264741.5:p.(Asn676Ser)	missense_variant	SNV	rs139900262
	chr1:112516275	["G","A"]	52.001	0.0248037	99.9752	0.0321	0.22545	0.88678	WNT2B	ENSP00000358698.4:p.(Arg180His)	missense_variant	SNV	rs35058556
	chr19:35122722	["A","G"]	75.001	0.0357744	99.9642	-0.026718	0.18766	0.88678	MIR6887		mature_miRNA_variant	SNV	rs202118232
	chr17:34357484	["A","G"]	1458	0.695445	99.3046	-0.0061556	0.043234	0.88678	CCL13	ENSP00000225844.2:p.(Asn29Ser)	missense_variant	SNV	rs34566308
	chr1:56536972	["C","T"]	68	0.032435	99.9676	0.028058	0.19707	0.88679	PLPP3	ENSP00000360296.3:p.(Val94Ile)	missense_variant	SNV	rs143533558
	chr6:149863450	["C","G"]	127.01	0.0605819	99.9394	0.020591	0.14463	0.88679	LRP11	ENSP00000239367.2:p.(Asp191His)	missense_variant	SNV	rs751112522
	chr5:80059700	["T","G"]	1384.1	0.660196	99.3398	-0.0062319	0.043775	0.88679	THBS4		intron_variant, splice_region_variant	SNV	rs115017662
	chr6:73452132	["G","C"]	1108	0.5285	99.4715	0.0069763	0.049012	0.88681	CGAS	ENSP00000359339.3:p.(Ala17Gly)	missense_variant	SNV	rs147035222	likely benign	not provided
	chr2:102665172	["G","A"]	52.006	0.0248061	99.9752	0.032077	0.22536	0.88682	SLC9A2	ENSP00000233969.2:p.(Ala276Thr)	missense_variant	SNV	rs780009913
	chr19:15807760	["G","A"]	54.001	0.0257577	99.9742	0.031509	0.22139	0.88682	OR10H1	ENSP00000493436.1:p.(Ala93Val)	missense_variant	SNV	rs200516553
	chr19:52881491	["C","T"]	294.06	0.140262	99.8597	0.013522	0.095	0.88682	AC010487.3	ENSP00000489045.1:p.(Arg212Lys)	missense_variant	SNV	rs151179062
	chr19:52881491	["C","T"]	294.06	0.140262	99.8597	0.013522	0.095	0.88682	ZNF320	ENSP00000473091.1:p.(Arg212Lys)	missense_variant	SNV	rs151179062
	chr8:27454527	["C","T"]	423	0.201765	99.7982	0.011288	0.07932	0.88683	PTK2B		intron_variant, splice_region_variant	SNV	rs184516987
	chr16:71466084	["T","C"]	655.03	0.31244	99.6876	-0.0090977	0.063927	0.88683	AC010547.5		NMD_transcript_variant, intron_variant	SNV	rs151262236
	chr7:21880876	["T","G"]	144	0.0686859	99.9313	-0.01933	0.13583	0.88684	DNAH11	ENSP00000330671.7:p.(Leu4131Val)	missense_variant	SNV	rs151156028	likely benign	Primary ciliary dyskinesia
	chr1:38874471	["CCTAT","C"]	435.02	0.207498	99.7925	0.01116	0.078424	0.88684	AL139260.3		NMD_transcript_variant, intron_variant	deletion	rs201480914
	chr20:58651457	["G","A"]	102	0.0486525	99.9513	-0.02294	0.16122	0.88685	STX16-NPEPL1		5_prime_UTR_variant, NMD_transcript_variant	SNV	rs148071494	benign	Pseudohypoparathyroidism type 1B
	chr1:114677972	["G","A"]	292.02	0.139289	99.8607	0.013566	0.095335	0.88685	AMPD1	ENSP00000430075.2:p.(Arg421Trp)	missense_variant	SNV	rs35859650	likely benign, uncertain significance, likely pathogenic	Muscle AMP deaminase deficiency, not provided
	chr8:103441447	["A","G"]	82.004	0.0391147	99.9609	0.025539	0.17949	0.88686	DCAF13		intron_variant, splice_region_variant	SNV	rs184846509
	chr16:88723890	["G","A"]	104	0.0496065	99.9504	0.022715	0.15967	0.88687	PIEZO1	ENSP00000301015.9:p.(Ser1439Leu)	missense_variant	SNV	rs34873950
	chr13:45411486	["C","T"]	114	0.0543763	99.9456	-0.021503	0.15114	0.88687	SLC25A30		intron_variant, splice_region_variant	SNV	rs373273817
	chr8:40015381	["C","T"]	38.001	0.0181259	99.9819	-0.037523	0.26377	0.88688	IDO2	ENSP00000443432.1:p.(Gln348Ter)	stop_gained	SNV	rs369897046
	chr7:101048943	["C","G"]	153	0.0729788	99.927	0.018701	0.13147	0.88688	MUC17	ENSP00000302716.4:p.(Gln4212Glu)	missense_variant	SNV	rs144403703
	chr17:18100609	["C","T"]	498	0.237539	99.7625	-0.010356	0.072823	0.88691	DRG2	ENSP00000225729.3:p.(Thr194Met)	missense_variant	SNV	rs17855350
	chr22:32086333	["A","T"]	65.006	0.0310069	99.969	-0.028665	0.20158	0.88692	SLC5A1		intron_variant, splice_region_variant	SNV	rs778073873
	chr16:69330515	["C","G"]	195.01	0.0930169	99.907	-0.016521	0.11618	0.88692	PDF	ENSP00000288022.1:p.(Trp19Ser)	missense_variant	SNV	rs550213086
	chr15:78937430	["C","T"]	122.02	0.0582018	99.9418	0.020965	0.14744	0.88693	CTSH		intron_variant, splice_region_variant	SNV	rs192427940
	chr3:43026064	["G","A"]	46.001	0.0219418	99.9781	0.034081	0.2397	0.88694	FAM198A		NMD_transcript_variant, intron_variant	SNV	rs150648208
	chr3:43026064	["G","A"]	46.001	0.0219418	99.9781	0.034081	0.2397	0.88694	AC092042.3		NMD_transcript_variant, intron_variant	SNV	rs150648208
	chr5:93620716	["G","C"]	495.02	0.236117	99.7639	0.010456	0.073541	0.88694	MIR2277		mature_miRNA_variant	SNV	rs73772915
	chr11:62881102	["G","T"]	64	0.0305271	99.9695	-0.028886	0.20319	0.88695	SLC3A2	ENSP00000367123.2:p.(Ala129Ser)	missense_variant	SNV	rs757945289
	chr3:128904125	["T","C"]	107	0.0510374	99.949	-0.022381	0.15743	0.88695	ACAD9	ENSP00000312618.7:p.(Leu341Ser)	missense_variant	SNV	rs141874052	likely benign, uncertain significance	Acyl-CoA dehydrogenase 9 deficiency, not provided
	chr20:35668938	["C","T"]	122	0.0581922	99.9418	0.021001	0.14772	0.88695	AL109827.1		NMD_transcript_variant, intron_variant	SNV	rs905749427
	chr8:16168807	["GTT","G"]	36.001	0.017172	99.9828	0.038547	0.27117	0.88696	MSR1	ENSP00000405453.2:p.(Thr112SerfsTer9)	frameshift_variant	deletion	rs749295793
	chr19:3589476	["G","A"]	66.001	0.0314815	99.9685	-0.028041	0.19726	0.88696	GIPC3	ENSP00000319254.5:p.(Cys209Tyr)	missense_variant	SNV	rs374129877	likely benign	not specified
	chr1:155660814	["C","T"]	128	0.0610541	99.9389	0.02031	0.14288	0.88696	YY1AP1	ENSP00000357323.5:p.(Gly504Ser)	missense_variant	SNV	rs35098429
	chr19:41905040	["A","AG"]	191.01	0.091109	99.9089	0.016769	0.11797	0.88696	ARHGEF1		intron_variant, splice_region_variant	insertion	rs773470702	benign	not provided
	chr14:56118714	["A","T"]	35.155	0.0167684	99.9832	-0.039059	0.2748	0.88697	PELI2	ENSP00000267460.4:p.(Lys18Asn)	missense_variant	SNV	rs143886403
	chr6:122803739	["G","T"]	47.003	0.0224197	99.9776	-0.033726	0.2373	0.88698	SMPDL3A	ENSP00000357425.4:p.(Gly215Val)	missense_variant	SNV	rs150118372
	chr19:12144897	["G","A"]	522.06	0.249015	99.751	-0.010099	0.071061	0.88699	ZNF625-ZNF20		NMD_transcript_variant, intron_variant	SNV	rs142300995
	chr6:161049581	["G","A"]	52	0.0248032	99.9752	-0.032046	0.22554	0.88701	MAP3K4	ENSP00000375986.4:p.(Gly437Ser)	missense_variant	SNV	rs199793257
	chr7:151018054	["G","C"]	174	0.0829955	99.917	-0.017356	0.12216	0.88702	ATG9B		NMD_transcript_variant, intron_variant, splice_region_variant	SNV	rs369244144
	chr10:43616360	["G","A"]	272.01	0.129745	99.8703	-0.014072	0.099063	0.88704	ZNF485	ENSP00000354694.3:p.(Gly106Glu)	missense_variant	SNV	rs146520501
	chr14:31371873	["A","G"]	49.004	0.0233742	99.9766	-0.033015	0.23244	0.88705	AL139353.1		3_prime_UTR_variant, NMD_transcript_variant	SNV	rs143089927
	chr14:31371873	["A","G"]	49.004	0.0233742	99.9766	-0.033015	0.23244	0.88705	HEATR5A	ENSP00000437968.2:p.(Leu633Pro)	missense_variant	SNV	rs143089927
	chr12:2856988	["AC","A"]	139.01	0.0663057	99.9337	0.019491	0.13723	0.88705	TEX52	ENSP00000489863.1:p.(Ser13IlefsTer53)	frameshift_variant	deletion	rs566033839
	chr3:196487574	["G","A"]	266	0.126878	99.8731	-0.014169	0.099756	0.88705	RNF168	ENSP00000320898.3:p.(Ala128Val)	missense_variant	SNV	rs143373143	likely benign	not provided, not specified
	chr1:169528083	["T","A"]	191	0.0911042	99.9089	-0.016715	0.11769	0.88706	F5	ENSP00000356771.3:p.(Met1811Leu)	missense_variant	SNV	rs138877178	uncertain significance	Budd-Chiari syndrome, Factor V deficiency, Thrombophilia due to thrombin defect
	chr21:44287574	["G","A"]	36.001	0.017172	99.9828	-0.03846	0.27083	0.88707	AIRE	ENSP00000291582.5:p.(Arg174His)	missense_variant	SNV	rs145732243	benign	Polyglandular autoimmune syndrome, type 1
	chr10:35608459	["C","T"]	52.001	0.0248037	99.9752	0.032038	0.22559	0.88707	GJD4	ENSP00000315070.1:p.(Arg316Ter)	stop_gained	SNV	rs370286081
	chr14:57274246	["G","A"]	631.07	0.301011	99.699	-0.0092985	0.065475	0.88707	AP5M1	ENSP00000390531.2:p.(Arg40Gln)	missense_variant, splice_region_variant	SNV	rs114072619
	chr19:15475808	["G","A"]	88	0.0419747	99.958	0.024603	0.17326	0.88708	PGLYRP2	ENSP00000292609.3:p.(Arg288Trp)	missense_variant	SNV	rs144764696
	chr5:151507505	["C","T"]	127	0.0605772	99.9394	0.020369	0.14345	0.88708	FAT2	ENSP00000261800.5:p.(Val4056Met)	missense_variant	SNV	rs143949083
	chr16:89201582	["G","A"]	224	0.106845	99.8932	0.015437	0.10871	0.88708	SLC22A31	ENSP00000474621.1:p.(Pro28Leu)	missense_variant	SNV	rs570824885
	chr19:55312960	["C","T"]	284.01	0.135469	99.8645	0.013615	0.095876	0.88708	TMEM150B	ENSP00000320757.4:p.(Val201Ile)	missense_variant	SNV	rs199670461
	chr7:92085597	["C","T"]	209000	99.69	0.310041	0.0090644	0.063836	0.88708	AKAP9	ENSP00000348573.3:p.(Pro2979Ser)	missense_variant	SNV	rs1063242	benign, likely benign	Cardiovascular phenotype, Congenital long QT syndrome, Long QT syndrome, Long QT syndrome 11, not provided, not specified
	chr15:89625962	["G","T"]	103	0.0491295	99.9509	-0.022742	0.16017	0.88709	TICRR	ENSP00000268138.7:p.(Val1835Leu)	missense_variant	SNV	rs138294313
	chr10:21726316	["A","G"]	333.14	0.158903	99.8411	-0.012666	0.089209	0.88709	MLLT10	ENSP00000488569.1:p.(Met651Val)	missense_variant	SNV	rs137946053
	chr9:86077542	["C","T"]	136	0.06487	99.9351	-0.01983	0.13968	0.8871	GOLM1	ENSP00000373363.3:p.(Arg60Lys)	missense_variant	SNV	rs149085096
	chr2:178778883	["C","G"]	345.01	0.164565	99.8354	-0.01247	0.087831	0.8871	TTN	ENSP00000467141.1:p.(Ser1400Thr)	missense_variant	SNV	rs138506461	benign, likely benign, uncertain significance	Autosomal recessive limb-girdle muscular dystrophy type 2J, Autosomal recessive limb-girdle muscular dystrophy type 2J, Cardiomyopathy, Cardiovascular phenotype, Dilated cardiomyopathy 1G, Dilated cardiomyopathy 1G, Early-onset myopathy with fatal cardiomyopathy, Myopathy, myofibrillar, 9, with early respiratory failure, Tibial muscular dystrophy, not provided, not specified
	chr4:39890243	["G","A"]	75.002	0.0357749	99.9642	0.026339	0.18554	0.88711	PDS5A		intron_variant, splice_region_variant	SNV	rs562307541
	chr1:56876130	["G","A"]	624.02	0.297648	99.7024	-0.009219	0.064941	0.88711	C8A	ENSP00000354458.3:p.(Asp129Asn)	missense_variant	SNV	rs150404785	likely benign, uncertain significance	not provided
	chr8:101689138	["G","A"]	161.01	0.0767994	99.9232	-0.018214	0.12831	0.88712	NCALD	ENSP00000428781.1:p.(Ser169Leu)	missense_variant	SNV	rs138104462
	chr6:93258185	["T","G"]	204.01	0.0973098	99.9027	-0.016165	0.11388	0.88712	EPHA7	ENSP00000358309.4:p.(Gln675Pro)	missense_variant	SNV	rs146203229
	chr2:178741264	["G","A"]	1780.1	0.849082	99.1509	0.0055021	0.03876	0.88712	TTN	ENSP00000467141.1:p.(Pro3990Leu)	missense_variant	SNV	rs33971253	benign	Autosomal recessive limb-girdle muscular dystrophy type 2J, Autosomal recessive limb-girdle muscular dystrophy type 2J, Cardiomyopathy, Cardiovascular phenotype, Dilated cardiomyopathy 1G, Early-onset myopathy with fatal cardiomyopathy, Hypertrophic cardiomyopathy, Myopathy, myofibrillar, 9, with early respiratory failure, Supraventricular tachycardia, Tibial muscular dystrophy, not provided, not specified
	chr2:47570300	["C","T"]	136.6	0.0651562	99.9348	-0.019889	0.14012	0.88713	KCNK12	ENSP00000327611.3:p.(Arg11His)	missense_variant	SNV	rs780240172
	chr10:124618706	["C","T"]	726.01	0.346296	99.6537	0.0085647	0.060339	0.88713	AC068896.1		3_prime_UTR_variant, NMD_transcript_variant	SNV	rs151022919
	chr22:35720615	["G","A"]	68.001	0.0324355	99.9676	0.028001	0.19728	0.88714	APOL5	ENSP00000249044.2:p.(Gly35Arg)	missense_variant	SNV	rs139593449
	chr2:61406131	["A","G"]	285.08	0.135979	99.864	0.013675	0.096386	0.88717	USP34		intron_variant, splice_region_variant	SNV	rs146595303
	chr17:47326340	["C","T"]	472.06	0.225166	99.7748	-0.010674	0.07523	0.88717	AC068234.1		NMD_transcript_variant, intron_variant	SNV	rs143647413
	chr8:43023987	["A","G"]	94.007	0.04484	99.9552	0.023782	0.16765	0.88719	AC110275.1		NMD_transcript_variant, intron_variant	SNV	rs544848909
	chr9:130430416	["G","A"]	81.001	0.0386363	99.9614	0.02566	0.18091	0.88721	HMCN2	ENSP00000485357.1:p.(Arg4800Gln)	missense_variant	SNV	rs111610553
	chr19:57958628	["G","A"]	375.04	0.178889	99.8211	0.011902	0.083913	0.88721	C19orf18	ENSP00000321519.2:p.(His208Tyr)	missense_variant	SNV	rs8110831
	chr19:43354001	["G","A"]	534.01	0.254715	99.7453	-0.010008	0.070557	0.88721	CD177		intron_variant, splice_region_variant	SNV	rs140028442
	chr2:70663068	["C","T"]	72.001	0.0343434	99.9657	0.027164	0.19155	0.88723	ADD2		NMD_transcript_variant, intron_variant	SNV	rs782744464
	chr1:151048623	["GGGAAGAGTGCCCCCT","G"]	157	0.0748867	99.9251	0.018407	0.1298	0.88723	C1orf56	ENSP00000357922.5:p.(Glu260_Leu264del)	inframe_deletion	deletion	rs775368990
	chr1:43321696	["G","A"]	192	0.0915812	99.9084	0.016647	0.1174	0.88723	TIE1	ENSP00000361554.3:p.(Arg1109His)	missense_variant	SNV	rs34993202	pathogenic	Lymphatic malformation 11
	chr10:49470215	["C","T"]	305.01	0.145485	99.8545	-0.013242	0.093384	0.88724	ERCC6	ENSP00000348089.5:p.(Asp1249Asn)	missense_variant	SNV	rs114234514	benign, uncertain significance	not provided, not specified
	chr16:88715790	["C","T"]	25	0.0119246	99.9881	0.0461	0.32515	0.88725	PIEZO1	ENSP00000301015.9:p.(Glu2461Lys)	missense_variant	SNV	rs371391349	likely benign, uncertain significance	not provided
	chr21:44399413	["T","C"]	117.02	0.0558168	99.9442	0.021309	0.15029	0.88725	TRPM2	ENSP00000381026.2:p.(Met727Thr)	missense_variant	SNV	rs143988815
	chr10:88362711	["G","T"]	855.02	0.407832	99.5922	0.0079335	0.055955	0.88725	RNLS	ENSP00000332530.4:p.(Gln181Lys)	missense_variant	SNV	rs78525460	benign	not provided
	chr18:74447211	["A","G"]	59.02	0.0281517	99.9718	-0.030014	0.21171	0.88726	FAM69C	ENSP00000344331.6:p.(Phe91Leu)	missense_variant	SNV	rs547976174
	chr10:11763474	["G","T"]	556	0.265204	99.7348	-0.0098037	0.069148	0.88726	ECHDC3	ENSP00000368517.4:p.(Arg281Leu)	missense_variant	SNV	rs111542060
	chr11:64836514	["C","G"]	781.04	0.372545	99.6275	0.0083352	0.0588	0.88727	CDC42BPG	ENSP00000345133.5:p.(Lys467Asn)	missense_variant	SNV	rs140513035	benign	not provided
	chr6:154831029	["G","A"]	51.001	0.0243267	99.9757	-0.032259	0.22757	0.88728	SCAF8	ENSP00000413098.2:p.(Ala828Thr)	missense_variant	SNV	rs201759775
	chr12:108792279	["T","C"]	70.001	0.0333895	99.9666	0.027561	0.19444	0.88728	SSH1		intron_variant, splice_region_variant	SNV	rs113817253
	chr4:108167557	["C","G"]	216	0.103029	99.897	0.015668	0.11054	0.88728	LEF1	ENSP00000265165.1:p.(Glu71Gln)	missense_variant, splice_region_variant	SNV	rs141061981
	chr1:26343842	["G","A"]	168	0.0801336	99.9199	-0.017722	0.12503	0.88729	CRYBG2	ENSP00000310435.6:p.(Pro939Leu)	missense_variant	SNV	rs572074192
	chr20:62861373	["C","T"]	62.045	0.0295946	99.9704	0.029283	0.20662	0.8873	TCFL5	ENSP00000334294.3:p.(Gly100Arg)	missense_variant	SNV	rs997384952
	chr17:76402134	["CAG","C"]	221.02	0.105423	99.8946	-0.015534	0.10961	0.8873	UBE2O		intron_variant, splice_region_variant	deletion	rs758674294
	chr11:4848932	["C","T"]	42.001	0.0200339	99.98	0.035552	0.25089	0.88731	OR51S1	ENSP00000322754.2:p.(Ala93Thr)	missense_variant	SNV	rs148053298
	chr4:114977204	["C","G"]	351.01	0.167427	99.8326	0.012278	0.086639	0.88731	NDST4	ENSP00000264363.2:p.(Gly350Ala)	missense_variant	SNV	rs145141232
	chr1:6233587	["T","C"]	532.01	0.253761	99.7462	0.0099919	0.070513	0.88731	ICMT	ENSP00000343552.5:p.(Asn114Ser)	missense_variant	SNV	rs41278924
	chr1:150471262	["C","T"]	536.01	0.255669	99.7443	-0.0099366	0.070129	0.88732	RPRD2	ENSP00000358064.4:p.(Pro772Ser)	missense_variant	SNV	rs145486353
	chr19:37172661	["C","T"]	56.001	0.0267117	99.9733	0.030234	0.21339	0.88733	AC012309.1		NMD_transcript_variant, intron_variant	SNV	rs183450719
	chr4:87982673	["A","G"]	135.01	0.0643978	99.9356	0.019832	0.13998	0.88733	SPP1	ENSP00000378517.3:p.(Lys241Arg)	missense_variant	SNV	rs149833253
	chr13:113075176	["G","A"]	143	0.0682089	99.9318	0.019307	0.13627	0.88733	MCF2L	ENSP00000364758.3:p.(Arg462His)	missense_variant	SNV	rs138339540
	chr17:50375548	["G","A"]	155	0.0739327	99.9261	-0.018384	0.12975	0.88733	EME1	ENSP00000376952.2:p.(Asp114Asn)	missense_variant	SNV	rs141978919
	chr11:44909757	["C","T"]	495.01	0.236113	99.7639	0.0104	0.073408	0.88734	TSPAN18	ENSP00000429020.2:p.(Thr43Ile)	missense_variant	SNV	rs34282417	benign	not provided
	chr11:44909757	["C","T"]	495.01	0.236113	99.7639	0.0104	0.073408	0.88734	TP53I11		NMD_transcript_variant, intron_variant	SNV	rs34282417	benign	not provided
	chr2:28519723	["C","T"]	68.001	0.0324355	99.9676	0.027919	0.19709	0.88735	PLB1	ENSP00000330442.5:p.(Ser68Phe)	missense_variant	SNV	rs144216037
	chr19:5604597	["C","A"]	122	0.0581922	99.9418	-0.020897	0.14751	0.88735	SAFB2	ENSP00000252542.3:p.(Glu515Asp)	missense_variant	SNV	rs147906448
	chr7:142939686	["A","G"]	132	0.0629621	99.937	0.020081	0.14176	0.88735	LLCFC1		splice_acceptor_variant	SNV	rs145921401
	chr1:118899072	["C","T"]	157	0.0748867	99.9251	0.018421	0.13005	0.88736	TBX15	ENSP00000358437.3:p.(Arg327His)	missense_variant	SNV	rs141002143	likely benign	not provided, not specified
	chr10:68199417	["C","T"]	639.02	0.304803	99.6952	-0.0091089	0.064311	0.88737	MYPN	ENSP00000441668.2:p.(Pro1112Leu)	missense_variant	SNV	rs71534278	benign, likely benign, uncertain significance, pathogenic	Cardiomyopathy, Cardiovascular phenotype, Dilated cardiomyopathy 1KK, Familial hypertrophic cardiomyopathy 22, Hypertrophic cardiomyopathy, Primary dilated cardiomyopathy, not provided, not specified
	chr21:42115878	["C","T"]	892	0.425471	99.5745	0.0076941	0.054326	0.88737	UMODL1	ENSP00000386126.2:p.(Arg918Trp)	missense_variant	SNV	rs200664665
	chr13:113078684	["C","T"]	188	0.0896733	99.9103	0.016758	0.11833	0.88738	MCF2L	ENSP00000364758.3:p.(Arg615Trp)	missense_variant	SNV	rs142144978	likely benign	not provided
	chr22:22549892	["G","A"]	614.05	0.292893	99.7071	-0.0093217	0.065821	0.88738	PRAME	ENSP00000381728.2:p.(Arg263Cys)	missense_variant	SNV	rs41277505
	chr22:50447194	["G","A"]	179	0.0853804	99.9146	-0.017213	0.12155	0.88739	SBF1	ENSP00000370196.2:p.(Pro1877Leu)	missense_variant	SNV	rs200103683	likely benign	not provided
	chr1:91981670	["G","GAGC"]	345.03	0.164574	99.8354	0.01232	0.087005	0.88739	BRDT	ENSP00000387822.2:p.(Ser652dup)	inframe_insertion	insertion	rs755872797
	chr10:103405088	["G","C"]	833.08	0.397367	99.6026	0.0079996	0.056492	0.88739	PDCD11	ENSP00000358812.3:p.(Gly157Arg)	missense_variant	SNV	rs61756019
	chr16:20365456	["C","T"]	214.01	0.10208	99.8979	-0.015704	0.11091	0.8874	PDILT	ENSP00000305465.4:p.(Val401Ile)	missense_variant	SNV	rs144908632
	chr11:68015325	["C","T"]	50	0.0238493	99.9762	-0.032556	0.22997	0.88742	ALDH3B1	ENSP00000478486.1:p.(Arg10Ter)	stop_gained	SNV	rs201119062
	chr15:42087388	["C","T"]	51	0.0243263	99.9757	0.032216	0.22756	0.88742	PLA2G4D	ENSP00000290472.3:p.(Gly56Glu)	missense_variant	SNV	rs143687725
	chr19:4679835	["C","T"]	51	0.0243263	99.9757	0.032214	0.22754	0.88742	DPP9	ENST00000262960.13:c.2586G>A(p.(Gln862=))	splice_region_variant, synonymous_variant	SNV	rs202119530
	chr4:40426134	["T","C"]	51	0.0243263	99.9757	-0.032232	0.22767	0.88742	RBM47	ENSP00000295971.7:p.(Ile518Val)	missense_variant	SNV	rs142691111
	chr7:36406268	["C","G"]	74	0.0352969	99.9647	0.026761	0.18903	0.88742	ANLN	ENSP00000265748.2:p.(Ser192Trp)	missense_variant	SNV	rs139482132	likely benign, uncertain significance	Chronic kidney disease, not provided
	chr1:119623296	["CGCCGCCGCCCCCGCGCCGCTG","C"]	43.405	0.0207036	99.9793	-0.035078	0.2478	0.88743	ZNF697	ENSP00000396857.2:p.(Ser343_Ala349del)	inframe_deletion	deletion	rs758293932
	chr1:150817408	["C","T"]	1427	0.680658	99.3193	-0.0061154	0.0432	0.88743	ARNT	ENSP00000351407.5:p.(Asp511Asn)	missense_variant	SNV	rs1805133	benign	not provided
	chr2:238141001	["G","A"]	65	0.0310041	99.969	0.028558	0.20177	0.88744	KLHL30	ENSP00000386389.1:p.(Val83Met)	missense_variant	SNV	rs201253372
	chr20:44116162	["C","T"]	1803.1	0.860052	99.1399	0.0054389	0.038426	0.88744	JPH2	ENSP00000362071.3:p.(Gly505Ser)	missense_variant	SNV	rs140740776	benign	Cardiovascular phenotype, Hypertrophic cardiomyopathy, Hypertrophic cardiomyopathy 17, not provided, not specified
	chr12:70566459	["C","T"]	53.001	0.0252807	99.9747	0.031598	0.22325	0.88745	PTPRB	ENSP00000334928.6:p.(Glu1294Lys)	missense_variant	SNV	rs374292920
	chr5:149028537	["A","G"]	146.04	0.069659	99.9303	0.019093	0.1349	0.88745	SH3TC2	ENSP00000423660.1:p.(Phe399Leu)	missense_variant	SNV	rs144764160	likely benign, uncertain significance	Charcot-Marie-Tooth disease type 4, not provided
	chr20:45406075	["G","A"]	489.04	0.233265	99.7667	-0.010468	0.073982	0.88748	SYS1-DBNDD2		NMD_transcript_variant, intron_variant	SNV	rs533314759
	chr21:41878845	["C","CG"]	209580	99.9666	0.033389	0.028093	0.19855	0.88748	PRDM15	ENSP00000415471.1:p.(Arg88ProfsTer46)	NMD_transcript_variant, frameshift_variant	insertion	rs202107842
	chr8:10497891	["A","C"]	41.002	0.0195574	99.9804	-0.035921	0.25389	0.88749	PRSS51	ENSP00000490515.1:p.(Val112Gly)	missense_variant	SNV	rs895723275
	chr4:140543567	["A","T"]	52.012	0.024809	99.9752	0.031884	0.22535	0.88749	ELMOD2	ENSP00000326342.3:p.(Glu239Asp)	missense_variant	SNV	rs150835853
	chr2:27082743	["C","A"]	172	0.0820415	99.918	-0.017542	0.12399	0.88749	EMILIN1	ENSP00000369677.4:p.(Ala391Glu)	missense_variant	SNV	rs200400927
	chr1:100159274	["T","A"]	541	0.258049	99.742	0.0099359	0.070229	0.88749	LRRC39	ENSP00000480740.1:p.(Ile121Leu)	missense_variant	SNV	rs34920283
	chr16:71626482	["C","A"]	121	0.0577152	99.9423	0.020946	0.14806	0.8875	MARVELD3	ENSP00000299952.4:p.(Pro85Thr)	missense_variant	SNV	rs201459139
	chr4:99427978	["C","T"]	316.01	0.150732	99.8493	-0.012875	0.091008	0.8875	ADH7	ENSP00000420269.1:p.(Arg140His)	missense_variant	SNV	rs284797
	chr1:25815730	["G","A"]	27.001	0.0128791	99.9871	-0.044232	0.31268	0.88751	AL020996.2		NMD_transcript_variant, intron_variant	SNV	rs201241694
	chr7:99847500	["A","G"]	145.02	0.0691724	99.9308	-0.019141	0.13531	0.88751	CYP3A43	ENSP00000222382.5:p.(Met111Val)	missense_variant	SNV	rs139634357
	chr11:45928194	["G","A"]	181	0.0863344	99.9137	-0.017009	0.12024	0.88751	LARGE2	ENSP00000432869.1:p.(Arg591Gln)	missense_variant	SNV	rs61736294
	chr7:151351427	["A","G"]	53.001	0.0252807	99.9747	-0.031571	0.22321	0.88752	NUB1	ENSP00000454264.1:p.(Arg121Gly)	missense_variant	SNV	rs200776093
	chr17:16800366	["A","G"]	36	0.0171715	99.9828	0.038333	0.27103	0.88753	AC098850.4		3_prime_UTR_variant, NMD_transcript_variant	SNV	rs572764114
	chr11:103192132	["A","G"]	81.011	0.0386411	99.9614	0.025292	0.17883	0.88753	DYNC2H1	ENSP00000381167.3:p.(Ile2526Val)	missense_variant	SNV	rs187196207	likely benign	Jeune thoracic dystrophy, not provided
	chr12:30661250	["T","C"]	124.01	0.059151	99.9408	0.020528	0.14514	0.88753	IPO8	ENSP00000256079.4:p.(Lys591Arg)	missense_variant	SNV	rs142754383
	chr17:50536827	["C","T"]	264	0.125924	99.8741	-0.014161	0.10013	0.88753	EPN3	ENSP00000268933.3:p.(Arg91Trp)	missense_variant	SNV	rs150974156
	chr2:95087394	["C","T"]	268.01	0.127837	99.8722	-0.014119	0.09983	0.88753	MRPS5	ENSP00000272418.2:p.(Arg419His)	missense_variant	SNV	rs139415735
	chr12:49588481	["C","T"]	792	0.377772	99.6222	0.0082313	0.058199	0.88753	FAM186B	ENSP00000257894.2:p.(Arg836Gln)	missense_variant	SNV	rs147282399	benign	not provided
	chr1:51290556	["C","G"]	220	0.104937	99.8951	-0.015508	0.10966	0.88754	TTC39A	ENSP00000393952.2:p.(Glu482Gln)	missense_variant	SNV	rs144699723
	chr13:31145563	["A","C"]	317.02	0.151214	99.8488	-0.012948	0.091553	0.88754	HSPH1	ENSP00000487365.1:p.(Asp530Glu)	missense_variant, splice_region_variant	SNV	rs139690921
	chr9:122510859	["C","T"]	77.003	0.0367293	99.9633	0.026255	0.18568	0.88755	OR1J2	ENSP00000335575.5:p.(Arg20Trp)	missense_variant	SNV	rs200778732
	chr4:163515469	["C","T"]	809.09	0.385924	99.6141	-0.0081038	0.057309	0.88755	TMA16		intron_variant, splice_region_variant	SNV	rs145590147	benign	not provided
	chr1:228321854	["G","A"]	268	0.127832	99.8722	0.014117	0.099838	0.88756	OBSCN	ENSP00000455507.2:p.(Asp5962Asn)	missense_variant	SNV	rs145996525
	chr2:178576311	["C","T"]	370.01	0.176489	99.8235	0.01194	0.084446	0.88756	TTN	ENSP00000467141.1:p.(Gly23274Asp)	missense_variant	SNV	rs201043950	benign, likely benign, uncertain significance	Autosomal recessive limb-girdle muscular dystrophy type 2J, Autosomal recessive limb-girdle muscular dystrophy type 2J, Cardiomyopathy, Cardiovascular phenotype, Dilated cardiomyopathy 1G, Dilated cardiomyopathy 1G, Early-onset myopathy with fatal cardiomyopathy, Inborn genetic diseases, Myopathy, myofibrillar, 9, with early respiratory failure, Tibial muscular dystrophy, not provided, not specified
	chr3:48586192	["C","T"]	449	0.214166	99.7858	-0.010867	0.076862	0.88756	COL7A1	ENSP00000332371.8:p.(Arg1202His)	missense_variant	SNV	rs149011081	likely benign, uncertain significance	Epidermolysis bullosa dystrophica, Generalized dominant dystrophic epidermolysis bullosa, not provided
	chr4:105236713	["A","G"]	1089	0.519437	99.4806	0.0070663	0.049976	0.88756	TET2	ENSP00000369351.4:p.(His924Arg)	missense_variant	SNV	rs34485921	benign	not provided, not specified
	chr4:15625983	["A","ATCTGAAATGTCAGTCTGGGTAAGATCCAGATGCTCCAGG"]	57.018	0.0271968	99.9728	0.030461	0.21546	0.88757	FBXL5		intron_variant, splice_region_variant	insertion	rs754940034
	chr6:107051053	["T","G"]	97.004	0.0462695	99.9537	-0.023364	0.16525	0.88757	C6orf203		intron_variant, splice_region_variant	SNV	rs146122461
	chr17:80348156	["C","T"]	113	0.0538994	99.9461	-0.021657	0.15319	0.88757	RNF213	ENSP00000425956.2:p.(Ser3323Leu)	missense_variant	SNV	rs139428059	likely benign	not provided
	chr12:20646805	["A","G"]	45.003	0.0214658	99.9785	-0.034243	0.24224	0.88758	PDE3A	ENSP00000351957.3:p.(Tyr807Cys)	missense_variant	SNV	rs146422027
	chr16:49636645	["G","A"]	78.001	0.0372053	99.9628	-0.026016	0.18404	0.88758	ZNF423	ENSP00000455426.1:p.(Ala836Val)	missense_variant	SNV	rs201213567	uncertain significance	Nephronophthisis 14
	chr12:101209491	["C","G"]	632.04	0.301474	99.6985	-0.0091897	0.06501	0.88759	SLC5A8		intron_variant, splice_region_variant	SNV	rs114343391	benign	not provided
	chr22:29310929	["G","A"]	601	0.286668	99.7133	0.0093823	0.066378	0.8876	GAS2L1	ENSP00000478908.1:p.(Arg314Gln)	missense_variant	SNV	rs61737777
	chr17:34626813	["G","A"]	55.001	0.0262347	99.9738	0.031003	0.21937	0.88761	TMEM132E	ENSP00000487800.1:p.(Ala252Thr)	missense_variant	SNV	rs568337068	uncertain significance	not provided
	chr8:140023965	["T","G"]	68.005	0.0324374	99.9676	0.027885	0.19731	0.88761	TRAPPC9	ENSP00000373979.4:p.(Thr989Pro)	missense_variant	SNV	rs562249191	uncertain significance	not provided, not specified
	chr6:31679267	["A","G"]	66.008	0.0314849	99.9685	-0.028271	0.20007	0.88763	LY6G5C	ENST00000375863.7:c.347T>C(p.(Gly116=))	splice_region_variant, synonymous_variant	SNV	rs143778717
	chr19:49019700	["A","G"]	923.26	0.440382	99.5596	-0.0076485	0.054126	0.88763	AC008687.4	ENSP00000489727.1:p.(Phe151Leu)	missense_variant	SNV	rs193047270
	chr15:73323363	["G","T"]	37.001	0.0176489	99.9824	0.037766	0.2673	0.88764	HCN4	ENSP00000261917.3:p.(Phe910Leu)	missense_variant	SNV	rs200814534	likely benign, uncertain significance	Brugada syndrome 8, Cardiovascular phenotype, not provided
	chr1:152311325	["T","G"]	99.565	0.0474911	99.9525	-0.023079	0.16336	0.88765	FLG	ENSP00000357789.1:p.(Arg1187Ser)	missense_variant	SNV	rs200502669
	chr17:47925035	["G","A"]	47	0.0224183	99.9776	0.033481	0.23702	0.88767	SP2	ENSP00000365931.4:p.(Gly497Arg)	missense_variant	SNV	rs143694248
	chr20:33225180	["C","T"]	65.001	0.0310045	99.969	0.028481	0.20162	0.88767	BPIFA3	ENSP00000364603.3:p.(Arg157Trp)	missense_variant	SNV	rs138661121
	chr6:32047907	["G","C"]	97.001	0.0462681	99.9537	0.023353	0.16532	0.88767	TNXB	ENSP00000364393.3:p.(Ser3384Cys)	missense_variant	SNV	rs200580526	uncertain significance	not provided
	chr1:92177333	["G","T"]	37.001	0.0176489	99.9824	-0.037755	0.26731	0.88768	KIAA1107	ENSP00000359404.5:p.(Gly331Trp)	missense_variant	SNV	rs374486735
	chr1:92177333	["G","T"]	37.001	0.0176489	99.9824	-0.037755	0.26731	0.88768	AC104836.1	ENSP00000490161.1:p.(Gly714Trp)	missense_variant	SNV	rs374486735
	chr17:78798247	["C","T"]	345.13	0.164622	99.8354	0.012414	0.087888	0.88768	USP36		3_prime_UTR_variant, NMD_transcript_variant	SNV	rs371428435
	chr16:29905985	["G","A"]	43.004	0.0205123	99.9795	-0.034993	0.24779	0.8877	KCTD13		NMD_transcript_variant, intron_variant	SNV	rs75225650
	chr16:29905985	["G","A"]	43.004	0.0205123	99.9795	-0.034993	0.24779	0.8877	ASPHD1		NMD_transcript_variant, intron_variant	SNV	rs75225650
	chr1:45509128	["ACCCGCC","A"]	48.036	0.0229125	99.9771	0.032462	0.22987	0.8877	MMACHC	ENSP00000383840.4:p.(Ala256_Pro257del)	inframe_deletion	deletion	rs796064513	likely benign, uncertain significance	Cobalamin C disease, Disorders of Intracellular Cobalamin Metabolism
	chr5:72358375	["T","A"]	59.01	0.0281469	99.9719	-0.029938	0.212	0.8877	PTCD2	ENSP00000370013.4:p.(Met372Lys)	missense_variant	SNV	rs192605828
	chr19:44813515	["C","T"]	314	0.149773	99.8502	0.012916	0.091461	0.8877	BCAM	ENSP00000270233.5:p.(Arg227Cys)	missense_variant	SNV	rs150474390
	chr7:954706	["C","T"]	490.14	0.23379	99.7662	-0.010352	0.073314	0.88771	COX19		NMD_transcript_variant, intron_variant	SNV	rs902620065
	chr7:149212432	["G","A"]	45	0.0214643	99.9785	-0.034198	0.24222	0.88772	ZNF282	ENSP00000477841.1:p.(Asp343Asn)	missense_variant	SNV	rs149628742
	chr22:19226215	["G","C"]	52.001	0.0248037	99.9752	0.031865	0.22568	0.88772	CLTCL1		intron_variant, splice_region_variant	SNV	rs372402371
	chr5:37815977	["T","C"]	87.014	0.0415044	99.9585	-0.024638	0.17451	0.88772	GDNF	ENSP00000409007.1:p.(Arg121Gly)	missense_variant	SNV	rs147426852	likely benign	not provided
	chr22:43932948	["C","A"]	118	0.0562843	99.9437	0.021133	0.14967	0.88772	PNPLA3	ENSP00000216180.3:p.(Pro186His)	missense_variant	SNV	rs148866299	uncertain significance	NAFLD1
	chr21:45456068	["G","A"]	1889	0.901026	99.099	0.0053007	0.037542	0.88772	COL18A1	ENSP00000352798.4:p.(Ala180Thr)	missense_variant	SNV	rs148957774	benign	not provided, not specified
	chr7:67083470	["A","T"]	57.003	0.0271896	99.9728	0.030445	0.21566	0.88773	TYW1	ENSP00000352645.5:p.(Met439Leu)	missense_variant	SNV	rs144840432
	chr1:160092329	["G","A"]	96	0.0457906	99.9542	-0.023441	0.16604	0.88773	IGSF8	ENSP00000477565.1:p.(Ala560Val)	missense_variant	SNV	rs143324284
	chr7:44766215	["C","T"]	821.5	0.391844	99.6082	-0.0080606	0.057094	0.88773	ZMIZ2	ENSP00000483853.1:p.(Thr768Met)	missense_variant	SNV	rs145522270
	chr20:63560030	["G","A"]	85	0.0405438	99.9595	0.024883	0.17629	0.88775	HELZ2	ENSP00000417401.1:p.(Arg2575Trp)	missense_variant	SNV	rs148612902
	chr19:41414125	["C","T"]	1587	0.756976	99.243	-0.0057653	0.040844	0.88775	AC011462.1	ENSP00000443246.1:p.(Thr185Met)	missense_variant	SNV	rs34442879	benign, likely benign	Maple syrup urine disease, Maple syrup urine disease type 1A, not provided, not specified
	chr19:41414125	["C","T"]	1587	0.756976	99.243	-0.0057653	0.040844	0.88775	BCKDHA	ENSP00000416000.2:p.(Thr129Met)	missense_variant	SNV	rs34442879	benign, likely benign	Maple syrup urine disease, Maple syrup urine disease type 1A, not provided, not specified
	chr4:2460115	["C","T"]	506	0.241355	99.7586	0.010216	0.072387	0.88776	CFAP99	ENSP00000488922.1:p.(Arg512Trp)	missense_variant	SNV	rs145663192
	chr3:156704718	["C","T"]	61	0.0290961	99.9709	-0.028936	0.20503	0.88777	TIPARP	ENSP00000295924.7:p.(Arg521Cys)	missense_variant	SNV	rs146547620
	chr12:61753749	["A","G"]	129.02	0.0615407	99.9385	0.02009	0.14236	0.88777	FAM19A2		NMD_transcript_variant, intron_variant, splice_region_variant	SNV	rs200506288
	chr2:29920068	["C","T"]	299	0.142619	99.8574	0.013308	0.094301	0.88777	ALK	ENSP00000373700.3:p.(Val198Met)	missense_variant	SNV	rs77677701	benign, not provided	Neuroblastoma, susceptibility to, 3, not specified
	chr2:68157327	["G","A"]	185	0.0882423	99.9118	0.016925	0.11993	0.88778	AC017083.4		3_prime_UTR_variant, NMD_transcript_variant	SNV	rs142806710
	chr1:11501143	["C","G"]	244	0.116384	99.8836	0.014716	0.10428	0.88778	DISP3	ENSP00000294484.6:p.(Leu51Val)	missense_variant	SNV	rs3738159	benign	not provided
	chr19:34944065	["G","A"]	246.13	0.1174	99.8826	-0.014641	0.10376	0.88779	ZNF30	ENSP00000403441.1:p.(Ala368Thr)	missense_variant	SNV	rs188657488
	chr2:70658273	["A","C"]	471.04	0.224679	99.7753	-0.010569	0.074902	0.88779	ADD2		NMD_transcript_variant, intron_variant	SNV	rs190220161
	chr3:69181256	["G","C"]	691.01	0.329602	99.6704	-0.0087629	0.062105	0.88779	FRMD4B	ENSP00000381549.3:p.(Gln832Glu)	missense_variant	SNV	rs199706552
	chr2:15275741	["T","A"]	120	0.0572383	99.9428	0.020939	0.14841	0.8878	NBAS	ENSP00000281513.5:p.(Ile1823Phe)	missense_variant	SNV	rs201084909	uncertain significance, likely pathogenic	Infantile liver failure syndrome 2, not provided
	chr8:140451111	["G","A"]	139	0.066301	99.9337	0.019456	0.1379	0.8878	TRAPPC9	ENSP00000373979.4:p.(Ser186Leu)	missense_variant	SNV	rs139631202	likely benign, uncertain significance	History of neurodevelopmental disorder, Intellectual Disability, Recessive, Intellectual disability, Intellectual disability, autosomal recessive 13, not provided, not specified
	chr1:92166958	["AATG","A"]	141.01	0.0672597	99.9327	-0.019313	0.13691	0.88782	AC104836.1	ENSP00000490161.1:p.(Asp376del)	inframe_deletion, splice_region_variant	deletion	rs763453585
	chr3:50182410	["G","A"]	945.01	0.450756	99.5492	-0.0074633	0.052909	0.88782	SEMA3F		intron_variant, splice_region_variant	SNV	rs41291722
	chr7:101043736	["C","T"]	253	0.120677	99.8793	0.014432	0.10232	0.88783	MUC17	ENSP00000302716.4:p.(Thr4107Met)	missense_variant	SNV	rs150141937
	chr4:48036146	["A","G"]	325.02	0.15503	99.845	-0.012737	0.090308	0.88783	NIPAL1	ENSP00000295461.5:p.(Thr403Ala)	missense_variant	SNV	rs142281486
	chr1:1916529	["G","T"]	153	0.0729788	99.927	0.018592	0.13183	0.88784	CALML6	ENSP00000304643.3:p.(Gly56Val)	missense_variant	SNV	rs147568087
	chr17:3590403	["C","T"]	41	0.0195564	99.9804	-0.035791	0.25378	0.88785	AC027796.3		NMD_transcript_variant, intron_variant	SNV	rs201348096
	chr11:119298469	["G","A"]	53.001	0.0252807	99.9747	-0.031499	0.22336	0.88785	CBL	ENSP00000264033.3:p.(Arg788Gln)	missense_variant	SNV	rs150811339	benign, likely benign, uncertain significance	RASopathy, not provided, not specified
	chr19:20949067	["A","G"]	517.02	0.246611	99.7534	-0.01009	0.071548	0.88785	ZNF85	ENSP00000329793.7:p.(Met185Val)	missense_variant	SNV	rs141559205
	chr16:2707363	["G","A"]	1203	0.573813	99.4262	0.0067124	0.047596	0.88785	KCTD5	ENSP00000456844.1:p.(Val217Ile)	missense_variant	SNV	rs79178474
	chr11:65041576	["C","T"]	88.001	0.0419752	99.958	0.024439	0.17333	0.88787	SAC3D1	ENSP00000381824.1:p.(Ala95Val)	missense_variant	SNV	rs767063735
	chr19:49459764	["G","A"]	97.001	0.0462681	99.9537	0.023273	0.16506	0.88787	ALDH16A1	ENSP00000293350.3:p.(Val139Ile)	missense_variant	SNV	rs141919669
	chr9:130364869	["G","A"]	62	0.0295731	99.9704	0.029137	0.20666	0.88788	HMCN2	ENSP00000485357.1:p.(Ala2129Thr)	missense_variant	SNV	rs974087362
	chr1:152219645	["G","A"]	404.02	0.192712	99.8073	-0.01142	0.081	0.88788	HRNR	ENSP00000357791.2:p.(Arg662Cys)	missense_variant	SNV	rs145811541
	chr3:119492370	["T","C"]	384.01	0.183167	99.8168	0.011697	0.082988	0.88791	POGLUT1	ENSP00000295588.4:p.(Ser371Pro)	missense_variant	SNV	rs114296047	benign	not provided
	chr21:44808356	["CA","C"]	54.005	0.0257596	99.9742	0.031171	0.22117	0.88792	SUMO3	ENSP00000380990.3:p.(Leu145CysfsTer12)	frameshift_variant	deletion	rs1426913762
	chr2:222689406	["T","TATCTTCAC"]	92.011	0.0438879	99.9561	0.023691	0.16809	0.88792	MOGAT1	ENSP00000406674.3:p.(Val142IlefsTer18)	frameshift_variant	insertion	rs147393916
	chr18:3174179	["C","T"]	46	0.0219413	99.9781	0.033787	0.23975	0.88793	MYOM1	ENSP00000348821.4:p.(Arg351Gln)	missense_variant	SNV	rs369420540	uncertain significance	Hypertrophic cardiomyopathy
	chr19:18169535	["A","G"]	67.003	0.0319595	99.968	-0.027976	0.19853	0.88793	AC007192.1		3_prime_UTR_variant, NMD_transcript_variant	SNV	rs779038243
	chr2:18586355	["G","A"]	698.02	0.332945	99.6671	0.0087248	0.061909	0.88793	NT5C1B	ENSP00000352904.2:p.(Arg113Ter)	stop_gained	SNV	rs114622083	benign	not provided
	chr2:18586355	["G","A"]	698.02	0.332945	99.6671	0.0087248	0.061909	0.88793	NT5C1B-RDH14	ENSP00000433415.1:p.(Arg113Ter)	stop_gained	SNV	rs114622083	benign	not provided
	chr5:155361	["C","T"]	103	0.0491295	99.9509	-0.022606	0.16043	0.88794	PLEKHG4B	ENSP00000490806.1:p.(Ala709Val)	missense_variant	SNV	rs142824791
	chr9:26962088	["G","GT"]	120.01	0.057243	99.9428	-0.020912	0.14842	0.88795	IFT74		splice_donor_variant	insertion	rs551515830	uncertain significance, likely pathogenic	Short-rib thoracic dysplasia 6 with or without polydactyly, not provided
	chr9:136510659	["G","A"]	523.01	0.249468	99.7505	0.01002	0.071114	0.88795	NOTCH1	ENSP00000277541.6:p.(Arg912Trp)	missense_variant	SNV	rs201620358	benign, likely benign, uncertain significance	Adams-Oliver syndrome 5, Adams-Oliver syndrome 5, Aortic valve disease 1, Aortic valve disease 1, Cardiovascular phenotype, Connective tissue disorder, Familial thoracic aortic aneurysm and aortic dissection, not provided, not specified
	chr18:662164	["G","C"]	62	0.0295731	99.9704	0.029079	0.20639	0.88796	TYMS	ENSP00000315644.10:p.(Glu100Gln)	missense_variant	SNV	rs59755869
	chr2:42054184	["C","T"]	134	0.0639161	99.9361	0.019785	0.14043	0.88796	PKDCC	ENSP00000294964.5:p.(Thr304Met)	missense_variant	SNV	rs150069795	uncertain significance	not provided
	chr4:56518699	["G","A"]	283.01	0.134992	99.865	-0.013597	0.096509	0.88796	ARL9	ENSP00000492671.1:p.(Arg155Gln)	missense_variant	SNV	rs145868854
	chr16:270751	["C","T"]	932.02	0.44456	99.5554	0.0075803	0.053806	0.88796	RGS11	ENSP00000380876.3:p.(Val354Met)	missense_variant	SNV	rs139019802
	chr4:102267557	["T","C"]	72.003	0.0343444	99.9657	-0.02698	0.19152	0.88797	SLC39A8	ENSP00000349174.4:p.(Asn389Ser)	missense_variant	SNV	rs146759817	uncertain significance	not provided
	chr7:105567485	["T","C"]	584.04	0.278579	99.7214	0.0095437	0.067748	0.88797	EFCAB10	ENSP00000417841.1:p.(Lys122Arg)	missense_variant	SNV	rs115463820
	chr16:29670219	["C","T"]	107.63	0.0513379	99.9487	-0.022146	0.15723	0.88798	SPN		NMD_transcript_variant, intron_variant	SNV	rs527568165
	chr22:39968035	["C","T"]	380.01	0.181259	99.8187	-0.011807	0.08382	0.88798	GRAP2		intron_variant, splice_region_variant	SNV	rs373440896	benign	not provided
	chr19:18232978	["G","A"]	443.05	0.211328	99.7887	0.010841	0.076961	0.88798	PDE4C	ENSP00000347689.2:p.(Leu72Phe)	missense_variant	SNV	rs147726602
	chr19:42765559	["G","A"]	62.007	0.0295764	99.9704	-0.029104	0.20663	0.88799	PSG8	ENSP00000305005.4:p.(Pro8Leu)	missense_variant	SNV	rs146791116
	chr10:86923804	["G","A"]	88	0.0419747	99.958	0.024406	0.1733	0.888	BMPR1A		3_prime_UTR_variant, NMD_transcript_variant	SNV	rs531153431	uncertain significance	Generalized juvenile polyposis/juvenile polyposis coli
	chr1:1426353	["G","A"]	122.01	0.058197	99.9418	-0.020598	0.14626	0.88801	TMEM88B	ENSP00000455099.1:p.(Val76Ile)	missense_variant	SNV	rs188083008
	chr15:43521522	["G","A"]	102	0.0486525	99.9513	0.02272	0.16135	0.88802	MAP1A	ENSP00000371462.1:p.(Val255Met)	missense_variant	SNV	rs200417352
	chr6:28233042	["G","A"]	151.03	0.0720391	99.928	0.018631	0.13231	0.88802	ZSCAN9	ENSP00000404074.2:p.(Arg401His)	missense_variant	SNV	rs140538924
	chr7:157183961	["G","A"]	420.02	0.200343	99.7997	-0.011114	0.078923	0.88802	UBE3C	ENSP00000309198.8:p.(Ala359Thr)	missense_variant	SNV	rs146755594
	chr19:58262225	["G","A"]	44.006	0.0209902	99.979	-0.034508	0.24508	0.88803	AC020915.6		NMD_transcript_variant, intron_variant	SNV	rs151021080
	chr19:58262225	["G","A"]	44.006	0.0209902	99.979	-0.034508	0.24508	0.88803	ZNF544	ENSP00000469635.1:p.(Arg540Gln)	missense_variant	SNV	rs151021080
	chr5:170253129	["G","T"]	65.001	0.0310045	99.969	0.028415	0.20182	0.88803	LCP2	ENSP00000046794.5:p.(Ala412Glu)	missense_variant	SNV	rs376580265
	chr11:113316254	["C","T"]	410.01	0.195569	99.8044	-0.011389	0.080892	0.88803	TTC12		5_prime_UTR_variant, NMD_transcript_variant	SNV	rs112352898
	chr1:206010199	["G","A"]	87.007	0.0415011	99.9585	0.024592	0.17468	0.88804	CTSE	ENSP00000350911.2:p.(Ala392Val)	missense_variant	SNV	rs144147533
	chr9:123370506	["G","C"]	197	0.0939661	99.906	-0.016286	0.11568	0.88804	CRB2	ENSP00000362734.3:p.(Glu485Gln)	missense_variant	SNV	rs138853172	likely benign	not provided
	chr8:144400497	["G","A"]	416	0.198426	99.8016	-0.011273	0.080069	0.88804	CPSF1		intron_variant, splice_region_variant	SNV	rs189272144
	chr9:137113094	["G","C"]	478	0.227999	99.772	0.010552	0.074956	0.88805	DPP7	ENSP00000360635.2:p.(Phe243Leu)	missense_variant	SNV	rs141137828
	chr16:52439600	["T","TTGC"]	871.55	0.415717	99.5843	0.0077466	0.055032	0.88806	TOX3	ENSP00000219746.9:p.(Gln455dup)	inframe_insertion	insertion	rs539707755
	chr19:58305427	["T","C"]	58.011	0.0276704	99.9723	-0.030032	0.21338	0.88807	AC020915.2		NMD_transcript_variant, intron_variant	SNV	rs746030534
	chr19:58305427	["T","C"]	58.011	0.0276704	99.9723	-0.030032	0.21338	0.88807	AC020915.6		NMD_transcript_variant, intron_variant	SNV	rs746030534
	chr3:133746491	["C","A"]	125	0.0596232	99.9404	-0.020468	0.14543	0.88807	TF		intron_variant, splice_region_variant	SNV	rs368521553	likely benign, uncertain significance	Atransferrinemia, not provided
	chr5:80438510	["C","G"]	469.02	0.223716	99.7763	0.010641	0.075608	0.88807	ZFYVE16	ENSP00000337159.5:p.(Leu609Val)	missense_variant	SNV	rs143850141
	chr15:80989811	["G","A"]	546.01	0.260439	99.7396	0.0097869	0.069532	0.88807	MESD		5_prime_UTR_variant, NMD_transcript_variant	SNV	rs371076353
	chr3:172760160	["G","T"]	69	0.032912	99.9671	0.027533	0.19566	0.88809	ECT2	ENSP00000376457.3:p.(Arg194Met)	missense_variant	SNV	rs143756463
	chr16:16007936	["C","G"]	74.021	0.0353069	99.9647	0.026587	0.18894	0.88809	ABCC1	ENSP00000382342.3:p.(Leu57Val)	missense_variant	SNV	rs199949505
	chr19:15807232	["A","G"]	113.02	0.0539089	99.9461	-0.02154	0.15308	0.8881	OR10H1	ENSP00000493436.1:p.(Leu269Pro)	missense_variant	SNV	rs766741456
	chr1:145874836	["C","T"]	85.002	0.0405447	99.9595	-0.024837	0.17653	0.88811	ANKRD35	ENSP00000347802.4:p.(Arg244Gln)	missense_variant	SNV	rs146006151
	chr16:30662817	["G","A"]	44.001	0.0209878	99.979	0.03371	0.23961	0.88812	FBRS	ENSP00000348489.5:p.(Arg338His)	missense_variant	SNV	rs745635728
	chr7:149765247	["C","T"]	61.072	0.0291305	99.9709	-0.028829	0.20491	0.88812	ZNF467	ENSP00000304769.3:p.(Val419Met)	missense_variant	SNV	rs181349215
	chr12:66138157	["A","T"]	179.06	0.085409	99.9146	0.017201	0.12227	0.88812	TMBIM4	ENSP00000286424.9:p.(Tyr221Asn)	missense_variant	SNV	rs199863727
	chr12:66138157	["A","T"]	179.06	0.085409	99.9146	0.017201	0.12227	0.88812	AC078927.1		NMD_transcript_variant, intron_variant	SNV	rs199863727
	chr19:36202009	["C","G"]	553.01	0.263778	99.7362	-0.0097923	0.069603	0.88812	ZNF565	ENSP00000347234.5:p.(Ala33Pro)	missense_variant	SNV	rs10417148
	chr22:45396411	["G","C"]	560.03	0.267126	99.7329	0.0097047	0.068984	0.88812	SMC1B	ENSP00000350036.4:p.(Gln397Glu)	missense_variant	SNV	rs149617002
	chr14:19921498	["G","A"]	34.001	0.016218	99.9838	0.039202	0.27867	0.88813	OR4K5	ENSP00000319511.3:p.(Val298Ile)	missense_variant	SNV	rs200318958
	chr19:21529771	["C","G"]	233	0.111138	99.8889	-0.015002	0.10664	0.88813	ZNF429	ENSP00000351280.3:p.(Asn39Lys)	missense_variant	SNV	rs183631992
	chr6:25826555	["G","A"]	40.001	0.0190799	99.9809	-0.036137	0.2569	0.88814	SLC17A1	ENSP00000244527.4:p.(Ala38Val)	missense_variant	SNV	rs147069707
	chr2:110164599	["T","C"]	50.036	0.0238664	99.9761	0.032323	0.2298	0.88814	NPHP1	ENSP00000313169.4:p.(Asn287Ser)	missense_variant	SNV	rs139787582	uncertain significance	Joubert syndrome with renal defect, Nephronophthisis, Nephronophthisis 1, Senior-Loken syndrome 1, not provided
	chr2:68490218	["A","T"]	254.04	0.121173	99.8788	-0.014358	0.10208	0.88814	APLF	ENSP00000307004.4:p.(His42Leu)	missense_variant	SNV	rs147962002
	chr16:84975313	["G","A"]	192	0.0915812	99.9084	0.016512	0.1174	0.88815	ZDHHC7		NMD_transcript_variant, intron_variant	SNV	rs537452398
	chr3:5201805	["C","A"]	43.001	0.0205109	99.9795	0.03485	0.24781	0.88816	EDEM1	ENSP00000256497.4:p.(Pro247Thr)	missense_variant	SNV	rs143029003
	chr5:141661718	["G","A"]	34	0.0162175	99.9838	0.039202	0.27877	0.88817	ARAP3	ENSP00000239440.4:p.(Arg1029Cys)	missense_variant	SNV	rs150284423
	chr11:111357713	["G","A"]	513	0.244694	99.7553	-0.010121	0.071971	0.88817	POU2AF1		intron_variant, splice_region_variant	SNV	rs143769469	benign	not provided
	chr17:79737917	["A","G"]	696.2	0.332077	99.6679	-0.0086797	0.061722	0.88817	ENPP7	ENST00000328313.9:c.1248A>G(p.(Glu416=))	splice_region_variant, synonymous_variant	SNV	rs148063233
	chr9:133734016	["G","A"]	113	0.0538994	99.9461	0.021504	0.15293	0.88818	SARDH	ENSP00000360938.4:p.(Ser53Leu)	missense_variant	SNV	rs137950387
	chr20:62413925	["C","T"]	330.01	0.15741	99.8426	-0.012637	0.08988	0.88819	RBBP8NL	ENSP00000252998.1:p.(Glu476Lys)	missense_variant	SNV	rs148498049
	chr14:24150838	["C","T"]	69.001	0.0329125	99.9671	0.027531	0.19583	0.8882	RNF31	ENSP00000315112.6:p.(Arg480Cys)	missense_variant	SNV	rs200344424	uncertain significance	not provided
	chr6:137009318	["G","A"]	107.01	0.0510422	99.949	0.022124	0.15737	0.8882	IL20RA	ENSP00000314976.5:p.(Thr193Met)	missense_variant, splice_region_variant	SNV	rs142288648
	chr5:138573792	["C","T"]	35.006	0.0166974	99.9833	0.038632	0.27483	0.88821	HSPA9	ENSP00000297185.3:p.(Val67Met)	missense_variant	SNV	rs147463169
	chr17:40925547	["C","T"]	50.001	0.0238497	99.9762	-0.032306	0.22982	0.88821	KRT23	ENSP00000209718.3:p.(Glu317Lys)	missense_variant	SNV	rs138481901
	chr5:145937978	["A","G"]	78.001	0.0372053	99.9628	0.025894	0.1842	0.88821	SH3RF2	ENSP00000424497.1:p.(Glu17Gly)	missense_variant	SNV	rs140583949
	chr10:97577807	["G","C"]	94.004	0.0448385	99.9552	-0.023659	0.16833	0.88822	ANKRD2	ENSP00000306163.5:p.(Arg59Pro)	missense_variant	SNV	rs201676501
	chr9:37592596	["C","T"]	98.002	0.0467455	99.9533	-0.023084	0.16424	0.88822	AL138752.2		NMD_transcript_variant, intron_variant	SNV	rs760715869
	chr7:44082246	["C","G"]	91	0.0434057	99.9566	0.023983	0.17065	0.88823	POLM		intron_variant, splice_region_variant	SNV	rs367575554
	chr17:3386216	["C","T"]	262	0.12497	99.875	0.014185	0.10092	0.88823	AC087498.1	ENSP00000492889.1:p.(Ala96Val)	missense_variant	SNV	rs539345652
	chr12:111783258	["G","A"]	43.001	0.0205109	99.9795	-0.034824	0.2478	0.88824	ALDH2	ENSP00000261733.2:p.(Arg107His)	missense_variant	SNV	rs141696414
	chr12:111783258	["G","A"]	43.001	0.0205109	99.9795	-0.034824	0.2478	0.88824	AC002996.1	ENSP00000450353.3:p.(Arg102His)	missense_variant	SNV	rs141696414
	chr2:26470685	["CCTT","C"]	97.013	0.0462738	99.9537	0.023191	0.16502	0.88824	OTOF	ENSP00000272371.2:p.(Lys1310del)	inframe_deletion	deletion	rs368148603	uncertain significance	not provided, not specified
	chr13:112881856	["C","G"]	574.02	0.273799	99.7262	0.0095999	0.068311	0.88824	ATP11A	ENSP00000364781.2:p.(Thr1123Ser)	missense_variant	SNV	rs146811815	benign	not provided
	chr11:77087955	["C","T"]	715.01	0.341049	99.659	-0.0085451	0.060806	0.88824	CAPN5	ENSP00000409996.2:p.(Ser60Leu)	missense_variant	SNV	rs80069522
	chr5:148826875	["A","G"]	130.01	0.0620129	99.938	-0.020072	0.14284	0.88825	ADRB2	ENSP00000305372.4:p.(Asn15Ser)	missense_variant	SNV	rs33973603
	chr2:45418391	["G","C"]	417.03	0.198917	99.8011	-0.011194	0.07966	0.88825	SRBD1	ENSP00000263736.4:p.(Asn769Lys)	missense_variant	SNV	rs36036523
	chr1:34885576	["G","T"]	846	0.40353	99.5965	0.007893	0.056172	0.88825	DLGAP3	ENSP00000362444.1:p.(Pro606Thr)	missense_variant	SNV	rs185580342
	chr12:49331091	["G","A"]	149	0.0710708	99.9289	0.018639	0.13267	0.88827	TROAP	ENSP00000447509.1:p.(Arg749Lys)	missense_variant	SNV	rs374468033
	chr15:41851078	["T","C"]	38	0.0181254	99.9819	0.037039	0.26367	0.88828	SPTBN5	ENSP00000317790.6:p.(Lys3606Glu)	missense_variant	SNV	rs182895790
	chr17:39708331	["A","C"]	472.03	0.225151	99.7748	-0.010556	0.075141	0.88828	ERBB2	ENSP00000269571.4:p.(Glu79Ala)	missense_variant	SNV	rs61737968	likely benign, not provided	not provided, not specified
	chr3:69119098	["C","G"]	526	0.250894	99.7491	-0.01003	0.071394	0.88828	LMOD3	ENSP00000414670.2:p.(Met419Ile)	missense_variant	SNV	rs75713718	benign, likely benign	Nemaline myopathy 10, not provided
	chr15:45099710	["C","T"]	561	0.267589	99.7324	-0.0097065	0.069099	0.88829	DUOX2	ENSP00000373691.6:p.(Ala1123Thr)	missense_variant	SNV	rs113632824	benign, uncertain significance	Thyroid dyshormonogenesis 6, not provided
	chr3:108059499	["G","A"]	36.007	0.0171748	99.9828	-0.038037	0.27081	0.8883	CD47	ENSP00000355361.5:p.(Thr215Ile)	missense_variant	SNV	rs373991479
	chr15:24676894	["C","G"]	540.01	0.257577	99.7424	-0.009917	0.070605	0.8883	NPAP1	ENSP00000333735.2:p.(Pro343Ala)	missense_variant	SNV	rs36025315
	chr9:35910951	["G","A"]	832.04	0.396871	99.6031	0.0080107	0.057032	0.8883	SPAAR		3_prime_UTR_variant, NMD_transcript_variant	SNV	rs149293359
	chr6:31111507	["CCCCCAGCTGCCTCCTGGATACCGATTAATATTCCCCCAGCTGCCTCCTGGATACCGATTAATATTT","C"]	164.56	0.0784927	99.9215	-0.017879	0.1273	0.88831	C6orf15	ENSP00000259870.3:p.(Asn265_Ile286del)	inframe_deletion	deletion	rs1562742894
	chr20:50581336	["C","T"]	1062	0.506559	99.4934	0.0070168	0.04996	0.88831	PTPN1	ENSP00000360683.3:p.(Pro387Leu)	missense_variant	SNV	rs16995309
	chr4:165040836	["T","G"]	422.03	0.201302	99.7987	0.011105	0.079083	0.88832	TRIM60	ENSP00000421142.1:p.(Met255Arg)	missense_variant	SNV	rs139386987
	chr7:74043911	["G","A"]	52.001	0.0248037	99.9752	-0.03164	0.22534	0.88833	ELN	ENSP00000351807.5:p.(Val154Met)	missense_variant	SNV	rs145669576	benign, likely benign, uncertain significance	Cutis laxa, autosomal dominant 1, Supravalvar aortic stenosis, not provided
	chr2:240594045	["G","A"]	447	0.213212	99.7868	0.010817	0.077039	0.88833	CAPN10	ENST00000391984.6:c.828G>A(p.(Glu276=))	splice_region_variant, synonymous_variant	SNV	rs150113284	benign	not provided
	chr5:205824	["C","T"]	1013	0.483186	99.5168	0.0071788	0.051126	0.88833	CCDC127	ENSP00000296824.2:p.(Ala86Thr)	missense_variant	SNV	rs145153903
	chr3:126505805	["C","G"]	119	0.0567613	99.9432	0.02094	0.14915	0.88835	UROC1	ENSP00000373073.3:p.(Glu237Gln)	missense_variant	SNV	rs150437149	likely benign	not provided
	chr3:47910925	["T","C"]	240.01	0.114481	99.8855	-0.014744	0.10502	0.88835	MAP4	ENSP00000407602.2:p.(Met1183Val)	missense_variant	SNV	rs559354325
	chr17:28405402	["A","G"]	57.034	0.0272044	99.9728	-0.030233	0.21541	0.88838	SLC46A1	ENSP00000480703.1:p.(Phe99Leu)	missense_variant	SNV	rs201862124	uncertain significance	Congenital defect of folate absorption, not provided
	chr16:3594566	["C","T"]	118	0.0562843	99.9437	-0.021033	0.14986	0.88838	SLX4	ENSP00000294008.3:p.(Ala683Thr)	missense_variant	SNV	rs115866745	likely benign, uncertain significance	Fanconi anemia, not provided, not specified
	chr22:19150020	["C","T"]	148.08	0.070632	99.9294	0.01867	0.13304	0.8884	GSC2		intron_variant, splice_region_variant	SNV	rs535855684
	chr21:44366787	["G","A"]	942.03	0.449335	99.5507	-0.0074735	0.053263	0.88841	TRPM2	ENSP00000381026.2:p.(Val153Met)	missense_variant	SNV	rs146154065	likely benign	not provided
	chr15:78602015	["G","T"]	1512	0.721202	99.2788	-0.0058821	0.04192	0.88841	CHRNA3	ENST00000559658.5:c.627C>A(p.(Ile209=))	NMD_transcript_variant, synonymous_variant	SNV	rs55958820	benign	not provided
	chr11:55827676	["C","T"]	34.013	0.0162237	99.9838	0.039119	0.27883	0.88842	OR5L2	ENSP00000367650.1:p.(Thr153Met)	missense_variant	SNV	rs144590289
	chr17:8379479	["C","T"]	792.28	0.377906	99.6221	-0.0081308	0.05795	0.88842	AC135178.2		NMD_transcript_variant, intron_variant	SNV	rs79230073
	chr19:46649639	["C","T"]	1108.2	0.528595	99.4714	0.0068627	0.048913	0.88842	DACT3	ENSP00000375783.2:p.(Ala245Thr)	missense_variant	SNV	rs550654047
	chr14:60053072	["G","T"]	200.02	0.0954066	99.9046	-0.016138	0.11503	0.88843	LRRC9	ENSP00000454748.1:p.(Arg1333Ile)	missense_variant	SNV	rs188000714
	chr19:4037643	["C","T"]	218	0.103983	99.896	-0.015507	0.11053	0.88843	PIAS4	ENSP00000262971.1:p.(Pro434Leu)	missense_variant	SNV	rs151289664
	chr10:125728993	["CTT","C"]	222	0.105891	99.8941	0.015381	0.10963	0.88843	EDRF1		intron_variant, splice_region_variant	deletion	rs538560615
	chr3:113273138	["G","A"]	301.01	0.143577	99.8564	-0.013116	0.093494	0.88843	BOC	ENSP00000273395.4:p.(Cys344Tyr)	missense_variant	SNV	rs150006243
	chr1:205600817	["A","G"]	60.002	0.0286201	99.9714	0.029429	0.20979	0.88844	ELK4		NMD_transcript_variant, intron_variant	SNV	rs766400738
	chr1:161038634	["G","A"]	93.004	0.0443616	99.9556	0.023641	0.16853	0.88844	TSTD1	ENSP00000357002.3:p.(Ala24Val)	missense_variant	SNV	rs17181988
	chr1:161038634	["G","A"]	93.004	0.0443616	99.9556	0.023641	0.16853	0.88844	AL591806.3		NMD_transcript_variant, intron_variant	SNV	rs17181988
	chr1:207471069	["A","G"]	38.003	0.0181269	99.9819	0.037007	0.26382	0.88845	CR2	ENSP00000356024.3:p.(Asn492Ser)	missense_variant	SNV	rs142212472	uncertain significance	Immunodeficiency, common variable, 7, Immunodeficiency, common variable, 7, Systemic lupus erythematosus, susceptibility to, 9
	chr1:89718878	["T","C"]	74.001	0.0352974	99.9647	-0.026499	0.18893	0.88845	AC093423.3		NMD_transcript_variant, intron_variant	SNV	rs1006821368
	chr19:12696422	["A","G"]	242	0.11543	99.8846	-0.014726	0.10499	0.88845	FBXW9	ENSP00000465387.1:p.(Ser54Pro)	missense_variant	SNV	rs200089523
	chr5:141375693	["G","C"]	603	0.287622	99.7124	-0.0093863	0.066915	0.88845	PCDHGA6	ENSP00000429601.1:p.(Ser537Thr)	missense_variant	SNV	rs112671050
	chr17:61911531	["T","C"]	102.02	0.0486621	99.9513	0.022605	0.16117	0.88846	INTS2	ENSP00000414237.3:p.(Asn323Asp)	missense_variant	SNV	rs201755832
	chr17:18151388	["C","G"]	341.01	0.162657	99.8373	0.012317	0.08782	0.88846	MYO15A		intron_variant, splice_region_variant	SNV	rs191171943	benign, uncertain significance	not specified
	chr15:41812111	["A","G"]	37.011	0.0176537	99.9823	0.037488	0.2673	0.88847	MAPKBP1	ENSP00000393099.2:p.(Asn161Ser)	missense_variant	SNV	rs200530788
	chr7:92052726	["T","G"]	271.02	0.129273	99.8707	-0.013878	0.09897	0.88848	AKAP9	ENSP00000348573.3:p.(Val1790Gly)	missense_variant, splice_region_variant	SNV	rs151021935	benign, likely benign, uncertain significance	Cardiovascular phenotype, Congenital long QT syndrome, Long QT syndrome, Long QT syndrome 11, Sudden cardiac death, not provided, not specified
	chr22:26311769	["G","T"]	47	0.0224183	99.9776	-0.03328	0.23735	0.88849	SEZ6L	ENST00000248933.10:c.1683G>T(p.(Ala561=))	splice_region_variant, synonymous_variant	SNV	rs199961565
	chr22:23838643	["G","A"]	103	0.0491295	99.9509	-0.022478	0.16032	0.88849	DERL3		intron_variant, splice_region_variant	SNV	rs371328094
	chr4:8471140	["C","G"]	223	0.106368	99.8936	0.015276	0.10895	0.88849	TRMT44	ENSP00000374387.4:p.(Leu662Val)	missense_variant	SNV	rs149314248
	chr5:79737637	["G","T"]	237	0.113046	99.887	-0.014821	0.1057	0.88849	CMYA5	ENSP00000394770.2:p.(Ala2958Ser)	missense_variant	SNV	rs191897488	likely benign	not provided
	chr11:34140401	["C","A"]	555	0.264727	99.7353	0.0096499	0.068852	0.88854	NAT10	ENST00000257829.7:c.2421C>A(p.(Ala807=))	splice_region_variant, synonymous_variant	SNV	rs73500465
	chr6:87409845	["T","G"]	802.05	0.382566	99.6174	-0.0080704	0.057582	0.88854	AL049697.1	ENST00000507897.5:c.6T>G(p.(Pro2=))	NMD_transcript_variant, synonymous_variant	SNV	rs76198921
	chr2:238159017	["G","GCCCGCCGC"]	34.018	0.0162261	99.9838	-0.039057	0.2787	0.88855	ERFE	ENSP00000442304.1:p.(Gly9AlafsTer101)	frameshift_variant	insertion	rs1257631883
	chr19:6741280	["A","G"]	74.027	0.0353098	99.9647	0.026478	0.18895	0.88856	TRIP10	ENSP00000320117.7:p.(Lys66Glu)	missense_variant, splice_region_variant	SNV	rs149434643
	chr4:151291323	["T","C"]	371.06	0.17699	99.823	-0.011843	0.084519	0.88856	PRSS48	ENSP00000401328.2:p.(Leu286Pro)	missense_variant	SNV	rs117303916
	chr10:94989020	["C","T"]	428.01	0.204155	99.7958	0.011031	0.078722	0.88856	CYP2C9	ENSP00000260682.6:p.(Pro489Ser)	missense_variant	SNV	rs9332239
	chr5:157791770	["T","C"]	50.001	0.0238497	99.9762	-0.032201	0.22981	0.88857	CLINT1	ENSP00000429824.1:p.(Gln438Arg)	missense_variant	SNV	rs199525692
	chr9:21865351	["A","G"]	615.04	0.293365	99.7066	0.0092333	0.065899	0.88857	AL359922.1		NMD_transcript_variant, intron_variant	SNV	rs145028875
	chr19:38164776	["C","T"]	45	0.0214643	99.9785	0.034049	0.24303	0.88858	SIPA1L3	ENSP00000222345.4:p.(Arg1360Trp)	missense_variant	SNV	rs766009849	benign	not provided
	chr5:167375246	["A","G"]	47.002	0.0224193	99.9776	0.03321	0.23703	0.88858	TENM2	ENSP00000429430.1:p.(His92Arg)	missense_variant	SNV	rs577077318
	chr17:58310612	["G","A"]	48.001	0.0228958	99.9771	-0.03286	0.23453	0.88858	TSPOAP1	ENSP00000345824.4:p.(Pro1200Leu)	missense_variant	SNV	rs142431736
	chr17:43493504	["A","G"]	49.005	0.0233747	99.9766	0.03254	0.23227	0.88858	DHX8	ENSP00000262415.2:p.(Asn308Ser)	missense_variant	SNV	rs140435622
	chr2:99170546	["C","T"]	105	0.0500835	99.9499	-0.022335	0.15942	0.88858	MITD1	ENSP00000289359.2:p.(Arg195Gln)	missense_variant	SNV	rs141265262
	chr2:99170546	["C","T"]	105	0.0500835	99.9499	-0.022335	0.15942	0.88858	AC079447.1		NMD_transcript_variant, intron_variant	SNV	rs141265262
	chr3:146110405	["T","C"]	156	0.0744097	99.9256	-0.018239	0.13018	0.88858	PLOD2	ENSP00000282903.5:p.(Lys128Glu)	missense_variant	SNV	rs200569129	uncertain significance	Bruck syndrome 2, not provided
	chr22:50033286	["T","G"]	242.01	0.115435	99.8846	0.014596	0.10418	0.88858	TTLL8	ENSP00000392252.1:p.(Asp416Ala)	missense_variant	SNV	rs144347002
	chr17:50463389	["C","G"]	315	0.15025	99.8497	-0.012765	0.091115	0.88858	ACSF2		intron_variant, splice_region_variant	SNV	rs148496281
	chr14:58646658	["T","C"]	88.016	0.0419824	99.958	0.024275	0.17328	0.88859	DACT1	ENSP00000337439.4:p.(Trp679Arg)	missense_variant	SNV	rs200977826	likely benign	not provided
	chr18:36652673	["C","T"]	160	0.0763177	99.9237	0.018009	0.12856	0.88859	FHOD3	ENSP00000466937.1:p.(Leu464Phe)	missense_variant	SNV	rs537846267
	chr17:62675797	["C","T"]	170	0.0810875	99.9189	-0.017392	0.12417	0.8886	MRC2	ENSP00000307513.5:p.(Thr526Met)	missense_variant	SNV	rs151074691
	chr4:68236074	["C","G"]	210.04	0.100186	99.8998	0.015722	0.11224	0.8886	TMPRSS11B		intron_variant, splice_region_variant	SNV	rs201748895
	chr1:56867710	["A","G"]	326.04	0.155516	99.8445	0.012648	0.09029	0.8886	C8A		intron_variant, splice_region_variant	SNV	rs189841210	benign	not provided
	chr3:130591075	["T","C"]	71.004	0.0338679	99.9661	0.027042	0.19307	0.88861	COL6A6	ENSP00000351310.6:p.(Leu1418Pro)	missense_variant	SNV	rs370754137
	chr17:18978090	["C","T"]	400	0.190794	99.8092	-0.011406	0.081436	0.88861	FAM83G	ENSP00000373647.5:p.(Val526Ile)	missense_variant	SNV	rs200309310
	chr16:57685854	["TG","T"]	49.01	0.0233771	99.9766	0.032512	0.23215	0.88862	ADGRG3	ENSP00000332900.4:p.(Leu492TrpfsTer134)	frameshift_variant	deletion	rs760988089
	chr6:151351438	["C","T"]	390	0.186024	99.814	0.011549	0.082464	0.88862	AKAP12	ENSP00000384537.2:p.(Thr1016Ile)	missense_variant	SNV	rs61757549	likely benign	not provided
	chr4:20730385	["G","A"]	147.02	0.0701264	99.9299	0.018779	0.1341	0.88863	PACRGL		NMD_transcript_variant, intron_variant	SNV	rs540780609
	chr2:241869783	["G","A"]	56.001	0.0267117	99.9733	0.030406	0.21714	0.88864	RTP5	ENSP00000345374.3:p.(Trp9Ter)	stop_gained	SNV	rs199781019
	chr3:179242957	["G","A"]	50.173	0.0239318	99.9761	0.032176	0.2298	0.88865	KCNMB3	ENSP00000319370.5:p.(Gln263Ter)	stop_gained	SNV	rs201689500
	chr11:108326110	["G","C"]	47.002	0.0224193	99.9776	-0.033186	0.23705	0.88866	ATM	ENSP00000278616.4:p.(Gly2287Ala)	missense_variant	SNV	rs1800061	likely benign, uncertain significance	Ataxia-telangiectasia syndrome, Breast and/or ovarian cancer, Familial cancer of breast, Hereditary cancer-predisposing syndrome, not provided
	chr2:26313761	["C","G"]	61	0.0290961	99.9709	0.029128	0.20808	0.88867	ADGRF3	ENSP00000307831.1:p.(Gln425His)	missense_variant, splice_region_variant	SNV	rs145551874
	chr3:74369922	["G","A"]	118	0.0562843	99.9437	0.020957	0.1497	0.88867	CNTN3	ENSP00000263665.6:p.(Ser243Leu)	missense_variant	SNV	rs139461362	benign	not provided
	chr4:55605348	["G","A"]	119	0.0567613	99.9432	-0.02086	0.14902	0.88867	NMU	ENSP00000264218.3:p.(Ser121Leu)	missense_variant, splice_region_variant	SNV	rs138342873
	chr16:88736736	["C","T"]	645.01	0.30766	99.6923	-0.009011	0.064369	0.88867	PIEZO1	ENSP00000301015.9:p.(Arg400Gln)	missense_variant	SNV	rs139100986	benign	not provided
	chr12:53277821	["C","T"]	66.003	0.0314825	99.9685	-0.028038	0.2003	0.88868	ESPL1	ENSP00000257934.4:p.(Ala742Val)	missense_variant, splice_region_variant	SNV	rs190417568
	chr11:55891241	["G","C"]	97.014	0.0462743	99.9537	-0.023109	0.1651	0.88868	TRIM51	ENSP00000395086.2:p.(Gly323Ala)	missense_variant	SNV	rs200588065
	chr13:98848625	["T","C"]	252.01	0.120205	99.8798	0.014345	0.1025	0.88869	DOCK9	ENSP00000406883.2:p.(Gln1343Arg)	missense_variant	SNV	rs147025665
	chr1:43437647	["C","G"]	117	0.0558073	99.9442	-0.021076	0.15059	0.8887	SZT2	ENSP00000489255.1:p.(Pro2115Ala)	missense_variant	SNV	rs147309177	likely benign, uncertain significance	Seizure, not provided
	chr19:11547824	["G","A"]	247	0.117815	99.8822	-0.014388	0.10281	0.8887	CNN1	ENSP00000252456.1:p.(Val140Met)	missense_variant	SNV	rs144115537
	chr19:11905545	["G","C"]	48.126	0.0229554	99.977	0.032821	0.23455	0.88871	ZNF69	ENSP00000402985.2:p.(Ser383Thr)	missense_variant	SNV	rs766024183
	chr13:95723254	["A","G"]	99.012	0.0472273	99.9528	-0.022631	0.16172	0.88871	DNAJC3	ENSP00000473631.1:p.(Asp69Gly)	missense_variant	SNV	rs148990795
	chr1:186061883	["A","G"]	104.06	0.0496351	99.9504	-0.022303	0.15939	0.88871	HMCN1	ENSP00000271588.4:p.(Met2449Val)	missense_variant	SNV	rs199613884	uncertain significance	Age related macular degeneration 1, not provided
	chr11:59182297	["T","G"]	488.01	0.232774	99.7672	0.010374	0.074133	0.88871	DTX4	ENSP00000227451.3:p.(Val257Gly)	missense_variant	SNV	rs61744443	benign	not provided
	chr1:29194183	["C","T"]	49	0.0233723	99.9766	0.032494	0.23221	0.88872	MECR		intron_variant, splice_region_variant	SNV	rs370517064
	chr12:49793783	["C","T"]	50.001	0.0238497	99.9762	-0.03217	0.2299	0.88872	NCKAP5L	ENSP00000337998.6:p.(Arg1070Gln)	missense_variant	SNV	rs372904342
	chr7:99188374	["T","C"]	66.016	0.0314887	99.9685	0.028009	0.20017	0.88872	KPNA7	ENSP00000330878.6:p.(Ile276Val)	missense_variant	SNV	rs745528364	uncertain significance	not provided
	chr19:42589503	["G","C"]	73.001	0.0348204	99.9652	0.026621	0.19026	0.88872	CEACAM8	ENSP00000244336.5:p.(Asn219Lys)	missense_variant	SNV	rs144009826
	chr15:62736947	["C","T"]	271.02	0.129273	99.8707	0.013889	0.09926	0.88872	TLN2	ENSP00000453508.1:p.(Ser1143Leu)	missense_variant	SNV	rs77211356	likely benign	not provided
	chr8:16168750	["A","G"]	328.01	0.156456	99.8435	-0.01258	0.0899	0.88872	MSR1	ENSP00000405453.2:p.(Val131Ala)	missense_variant	SNV	rs117359034	uncertain significance	not provided
	chr22:50047289	["A","C"]	435.01	0.207493	99.7925	-0.010923	0.078071	0.88873	TTLL8	ENSP00000392252.1:p.(Leu127Trp)	missense_variant	SNV	rs59727397
	chr1:146964970	["A","G"]	45.058	0.021492	99.9785	-0.033883	0.24222	0.88875	NBPF12	ENSP00000478609.1:p.(His215Arg)	missense_variant	SNV	rs1553885402
	chr7:151086830	["T","G"]	209600	99.9762	0.0238493	-0.033156	0.23701	0.88875	AGAP3	ENSP00000380413.2:p.(Leu30Arg)	missense_variant	SNV	rs775200524
	chr19:49427502	["C","G"]	122	0.0581922	99.9418	-0.020614	0.14738	0.88876	GFY	ENSP00000459439.1:p.(Leu358Val)	missense_variant	SNV	rs188164729
	chr11:5301270	["G","A"]	504.01	0.240405	99.7596	0.010172	0.072722	0.88876	OR51B4	ENSP00000369573.1:p.(Ala226Val)	missense_variant	SNV	rs116026654
	chr19:51588428	["CA","C"]	45	0.0214643	99.9785	0.033879	0.24223	0.88877	ZNF175	ENSP00000262259.2:p.(Lys700AsnfsTer6)	frameshift_variant	deletion	rs780369704
	chr3:113962445	["CCTT","C"]	65.001	0.0310045	99.969	0.028189	0.20156	0.88877	ZDHHC23		3_prime_UTR_variant, NMD_transcript_variant	deletion	rs753955778
	chr1:27373499	["C","A"]	50	0.0238493	99.9762	-0.032165	0.23001	0.88878	FCN3	ENSP00000270879.4:p.(Arg85Leu)	missense_variant	SNV	rs140590744
	chr19:57698283	["T","C"]	54.003	0.0257586	99.9742	-0.030929	0.22116	0.88878	ZNF154		NMD_transcript_variant, intron_variant	SNV	rs529762741
	chr12:105014348	["G","A"]	293.01	0.139762	99.8602	-0.013295	0.095064	0.88878	C12orf45		NMD_transcript_variant, intron_variant	SNV	rs116943004
	chr11:47274969	["C","T"]	86	0.0410207	99.959	0.02451	0.17527	0.88879	MADD	ENSP00000310933.4:p.(Pro157Ser)	missense_variant	SNV	rs187671926
	chr10:13657253	["G","T"]	93.007	0.044363	99.9556	0.023352	0.16699	0.88879	FRMD4A	ENSP00000350032.2:p.(Ala779Glu)	missense_variant	SNV	rs139853925
	chr15:51499344	["C","T"]	241	0.114953	99.885	0.014647	0.10474	0.88879	DMXL2	ENSP00000441858.2:p.(Ala1294Thr)	missense_variant	SNV	rs149666891	likely benign	not provided, not specified
	chr1:169485719	["GGCCGCC","G"]	35.001	0.016695	99.9833	-0.03843	0.27485	0.8888	SLC19A2	ENSP00000236137.5:p.(Ala15_Ala16del)	inframe_deletion	deletion	rs776444312
	chr19:54107009	["G","A"]	50.004	0.0238512	99.9761	0.032136	0.22983	0.8888	NDUFA3		NMD_transcript_variant, intron_variant	SNV	rs199533841
	chr14:104942448	["G","A"]	62.073	0.0296079	99.9704	0.028887	0.20659	0.8888	AHNAK2	ENSP00000353114.4:p.(Pro4335Ser)	missense_variant	SNV	rs190660723
	chr4:13588756	["A","G"]	224.01	0.10685	99.8932	0.015196	0.10868	0.8888	BOD1L1	ENSP00000040738.5:p.(Ile2749Thr)	missense_variant	SNV	rs140964488
	chr17:4596895	["C","T"]	66	0.031481	99.9685	-0.028035	0.20053	0.88881	SMTNL2	ENSP00000373964.4:p.(Ser342Leu)	missense_variant	SNV	rs199710091
	chr4:6594580	["T","A"]	122	0.0581922	99.9418	-0.020576	0.14717	0.88881	MAN2B2	ENSP00000285599.3:p.(Met302Lys)	missense_variant	SNV	rs149674807
	chr15:85580898	["T","C"]	149	0.0710708	99.9289	0.018663	0.13349	0.88881	AKAP13	ENSP00000354718.2:p.(Ser944Pro)	missense_variant	SNV	rs149904784
	chr2:6883366	["C","A"]	61.001	0.0290966	99.9709	-0.02909	0.20809	0.88882	RSAD2		intron_variant, splice_region_variant	SNV	rs201860069
	chr16:50319920	["C","T"]	532.02	0.253766	99.7462	-0.0098293	0.070314	0.88883	BRD7	ENSP00000378181.2:p.(Val624Ile)	missense_variant	SNV	rs115397158
	chr15:75207823	["G","A"]	858.03	0.409268	99.5907	0.0077817	0.055676	0.88884	C15orf39	ENSP00000353854.2:p.(Arg592His)	missense_variant	SNV	rs144091400
	chr11:47349779	["T","C"]	191.01	0.091109	99.9089	-0.016447	0.11768	0.88885	MYBPC3	ENSP00000442795.1:p.(Ser217Gly)	missense_variant	SNV	rs138753870	benign, likely benign, uncertain significance	Cardiomyopathy, Cardiovascular phenotype, Hypertrophic cardiomyopathy, Hypertrophic cardiomyopathy 4, Left ventricular noncompaction 10, not provided, not specified
	chr9:93293013	["G","A"]	269	0.128309	99.8717	0.013918	0.09959	0.88885	WNK2	ENSP00000297954.4:p.(Ala1887Thr)	missense_variant	SNV	rs146038511
	chr3:62321973	["T","A"]	445.09	0.212301	99.7877	0.010766	0.077029	0.88885	C3orf14	ENSP00000418086.1:p.(Leu33Met)	missense_variant	SNV	rs147615536
	chr1:20645615	["G","A"]	153.65	0.0732888	99.9267	-0.018369	0.13145	0.88886	PINK1	ENSP00000364204.3:p.(Ala339Thr)	missense_variant	SNV	rs55831733	uncertain significance, likely pathogenic	Autosomal recessive early-onset Parkinson disease 6, not provided
	chr5:80436812	["G","A"]	832.02	0.396861	99.6031	-0.0079532	0.056914	0.88887	ZFYVE16	ENSP00000337159.5:p.(Val43Ile)	missense_variant	SNV	rs112622970	benign	not provided
	chr1:27614928	["TG","T"]	40.001	0.0190799	99.9809	-0.035992	0.25759	0.88888	FGR		intron_variant, splice_region_variant	deletion	rs779001229
	chr11:116772858	["T","C"]	42.021	0.0200434	99.98	-0.035031	0.25071	0.88888	BUD13	ENSP00000260210.3:p.(Lys36Arg)	missense_variant	SNV	rs369075704
	chr2:240966407	["C","T"]	105	0.0500835	99.9499	0.022203	0.15891	0.88888	CROCC2	ENSP00000397968.2:p.(Arg1384Trp)	missense_variant, splice_region_variant	SNV	rs371617779
	chr12:8224127	["G","T"]	1121.1	0.534748	99.4653	-0.0068104	0.048742	0.88888	FAM90A1	ENSP00000445418.1:p.(Pro71Gln)	missense_variant	SNV	rs117679735
	chr15:57440408	["A","T"]	42.002	0.0200343	99.98	-0.035022	0.25073	0.88891	CGNL1	ENSP00000281282.5:p.(Glu545Val)	missense_variant	SNV	rs139665544
	chr3:10358908	["T","C"]	52.158	0.0248786	99.9751	-0.031476	0.22534	0.88891	ATP2B2	ENSP00000353414.2:p.(Asn640Ser)	missense_variant	SNV	rs140327013
	chr2:38921415	["A","T"]	56	0.0267112	99.9733	0.030332	0.21715	0.88891	ARHGEF33	ENSP00000387020.1:p.(Ile23Phe)	missense_variant	SNV	rs373601820
	chr10:104032671	["T","G"]	64.004	0.030529	99.9695	0.028403	0.20335	0.88892	COL17A1		intron_variant, splice_region_variant	SNV	rs376367890
	chr19:52384263	["TACA","T"]	34.056	0.0162442	99.9838	0.038936	0.2788	0.88893	ZNF880	ENSP00000406318.2:p.(Gln229del)	inframe_deletion	deletion	rs772513853
	chr8:143609572	["G","A"]	103	0.0491295	99.9509	0.022398	0.1604	0.88895	PYCR3	ENSP00000220966.6:p.(Arg5Cys)	missense_variant	SNV	rs369713636
	chr17:76625377	["G","A"]	455	0.217028	99.783	0.010675	0.076455	0.88895	ST6GALNAC1	ENSP00000156626.6:p.(Arg586Trp)	missense_variant	SNV	rs145873819
	chr9:76709330	["C","T"]	31.001	0.014787	99.9852	0.040762	0.29194	0.88896	PRUNE2	ENSP00000365908.3:p.(Glu982Lys)	missense_variant	SNV	rs118189322
	chr21:36146225	["G","C"]	94.004	0.0448385	99.9552	0.023406	0.16765	0.88897	CBR3	ENSP00000290354.5:p.(Val183Leu)	missense_variant	SNV	rs146935243
	chr8:133050904	["C","T"]	28	0.0133556	99.9866	-0.042883	0.3072	0.88898	SLA	ENSP00000394049.2:p.(Asp65Asn)	missense_variant	SNV	rs148579032
	chr6:111266157	["A","AT"]	101.07	0.0482089	99.9518	-0.02259	0.16187	0.88901	MFSD4B	ENSP00000357840.4:p.(Cys202LeufsTer7)	frameshift_variant	insertion	rs540972233
	chr7:128851336	["A","G"]	338.04	0.16124	99.8388	-0.012317	0.088257	0.88901	FLNC	ENSP00000327145.8:p.(Ile1882Val)	missense_variant	SNV	rs184018403	benign, likely benign, uncertain significance	Dilated Cardiomyopathy, Dominant, Distal myopathy with posterior leg and anterior hand involvement, Hypertrophic cardiomyopathy 26, Myofibrillar myopathy 5, not provided, not specified
	chr17:6589908	["C","T"]	190	0.0906272	99.9094	-0.016502	0.11825	0.88902	KIAA0753	ENSP00000355250.3:p.(Arg886Gln)	missense_variant	SNV	rs199909867	likely benign	not provided
	chr6:130215234	["C","T"]	64.001	0.0305275	99.9695	-0.028377	0.20338	0.88903	SAMD3	ENSP00000402092.2:p.(Val38Met)	missense_variant	SNV	rs150807264
	chr14:64730861	["G","A"]	394.02	0.187942	99.8121	-0.011491	0.08236	0.88904	PLEKHG3	ENSP00000247226.8:p.(Arg210Gln)	missense_variant	SNV	rs149822835
	chr20:5302677	["A","C"]	621.02	0.296218	99.7038	0.0090832	0.065101	0.88904	PROKR2	ENSP00000217270.3:p.(Leu173Arg)	missense_variant	SNV	rs74315416	likely benign, uncertain significance	Hypogonadotropic hypogonadism 3 with or without anosmia, Infertility, not provided, not specified
	chr11:4652564	["C","T"]	45.002	0.0214653	99.9785	0.033793	0.24224	0.88905	OR51E1	ENSP00000380155.5:p.(Thr13Ile)	missense_variant	SNV	rs145680929
	chr6:110415503	["T","C"]	140.01	0.0667827	99.9332	0.019211	0.13771	0.88905	DDO	ENSP00000357920.3:p.(Asp15Gly)	missense_variant	SNV	rs116550082
	chr9:5304498	["A","T"]	74.083	0.0353365	99.9647	0.026023	0.18655	0.88906	RLN2	ENSP00000371040.3:p.(Met28Lys)	missense_variant	SNV	rs618066
	chr5:135008883	["G","A"]	244	0.116384	99.8836	0.014586	0.10456	0.88906	CATSPER3	ENSP00000282611.6:p.(Glu240Lys)	missense_variant	SNV	rs141586517
	chr1:108148341	["C","T"]	34.001	0.016218	99.9838	-0.038897	0.27886	0.88907	SLC25A24	ENSP00000457733.1:p.(Glu290Lys)	missense_variant	SNV	rs143113635
	chr9:137199747	["C","T"]	38	0.0181254	99.9819	0.036806	0.26387	0.88907	TPRN	ENSP00000387100.4:p.(Ser322Asn)	missense_variant	SNV	rs148880118
	chr16:31202468	["C","A"]	116	0.0553303	99.9447	-0.021099	0.15126	0.88907	PYCARD	ENSP00000247470.9:p.(Asp75Tyr)	missense_variant	SNV	rs142358771
	chr7:36540312	["C","T"]	393	0.187455	99.8125	0.011429	0.08194	0.88907	AOAH		intron_variant, splice_region_variant	SNV	rs146048519
	chr22:45431000	["G","GCAGTGGCGGCA"]	39.001	0.0186029	99.9814	-0.036313	0.26039	0.88909	RIBC2	ENSP00000483356.1:p.(Gln336SerfsTer30)	frameshift_variant	insertion	rs778266769
	chr17:75003447	["G","A"]	66	0.031481	99.9685	0.027922	0.20021	0.88909	CDR2L	ENSP00000336587.5:p.(Met257Ile)	missense_variant	SNV	rs140924816
	chr20:35674339	["G","A"]	742.01	0.353928	99.6461	-0.0083551	0.05991	0.88909	AL109827.1		NMD_transcript_variant, intron_variant	SNV	rs61612241	benign	not provided, not specified
	chr19:49016653	["C","T"]	35	0.0166945	99.9833	0.038313	0.27476	0.8891	LHB	ENSP00000221421.1:p.(Arg26Gln)	missense_variant	SNV	rs147734459
	chr5:151529287	["G","A"]	499	0.238016	99.762	0.010258	0.073568	0.8891	FAT2	ENSP00000261800.5:p.(Thr3306Ile)	missense_variant	SNV	rs116738754
	chr5:1201695	["C","G"]	236	0.112569	99.8874	-0.014774	0.10597	0.88912	SLC6A19	ENSP00000305302.10:p.(Ile15Met)	missense_variant	SNV	rs138390777	benign	not provided
	chr1:68482640	["C","G"]	24	0.0114477	99.9886	-0.046261	0.33186	0.88913	DEPDC1	ENSP00000412292.2:p.(Val390Leu)	missense_variant	SNV	rs3790480
	chr3:196661697	["G","A"]	59.002	0.0281431	99.9719	0.029508	0.2117	0.88914	NRROS	ENSP00000328625.4:p.(Arg685His)	missense_variant	SNV	rs140011218
	chr19:45348148	["C","T"]	36	0.0171715	99.9828	0.037761	0.27092	0.88915	KLC3	ENSP00000436019.1:p.(Ala270Val)	missense_variant	SNV	rs183162097
	chr5:96754679	["C","T"]	66.001	0.0314815	99.9685	-0.027884	0.20006	0.88915	CAST	ENSP00000425721.1:p.(Arg550Cys)	missense_variant	SNV	rs142879548
	chr6:159232998	["G","A"]	2233	1.06511	98.9349	0.0048271	0.034633	0.88915	FNDC1	ENSP00000297267.9:p.(Gly829Glu)	missense_variant	SNV	rs73023729
	chr17:7848689	["G","A"]	54.097	0.0258035	99.9742	-0.030816	0.22115	0.88917	KDM6B	ENSP00000254846.5:p.(Ala801Thr)	missense_variant	SNV	rs138552338
	chr19:56460807	["T","C"]	269.01	0.128314	99.8717	0.013776	0.098849	0.88917	ZNF667	ENSP00000292069.5:p.(Ile14Met)	missense_variant	SNV	rs151038518
	chr22:45430999	["C","CA"]	39.001	0.0186029	99.9814	-0.036284	0.26039	0.88918	RIBC2	ENSP00000483356.1:p.(Arg335GlnfsTer29)	frameshift_variant	insertion	rs754542125
	chr2:209695448	["G","T"]	68.001	0.0324355	99.9676	0.027464	0.1971	0.88918	MAP2	ENSP00000353508.4:p.(Gly1093Val)	missense_variant	SNV	rs139654422
	chr2:227717950	["A","C"]	133.01	0.0634438	99.9366	0.019537	0.1402	0.88918	SLC19A3		5_prime_UTR_variant, NMD_transcript_variant	SNV	rs559679031
	chr3:51895053	["C","T"]	323.01	0.154071	99.8459	-0.012671	0.090933	0.88918	IQCF1	ENSP00000307958.5:p.(Arg152His)	missense_variant	SNV	rs142820070
	chr11:107505167	["C","G"]	44.001	0.0209878	99.979	-0.034148	0.24509	0.88919	ALKBH8	ENSP00000397673.2:p.(Gly499Arg)	missense_variant	SNV	rs769733031
	chr2:210002705	["A","G"]	157	0.0748867	99.9251	-0.018081	0.12977	0.88919	RPE	ENSP00000352401.6:p.(Asp15Gly)	missense_variant	SNV	rs62001902
	chr7:150958433	["C","T"]	459.02	0.218946	99.7811	0.010592	0.076021	0.88919	KCNH2	ENSP00000262186.5:p.(Arg181Gln)	missense_variant	SNV	rs41308954	benign, likely benign, not provided	Cardiovascular phenotype, Long QT syndrome, not provided, not specified
	chr2:96691922	["C","A"]	697.02	0.332468	99.6675	0.0086139	0.06183	0.8892	FER1L5	ENSP00000493251.1:p.(Thr1043Asn)	missense_variant	SNV	rs182279361
	chr12:57601528	["T","G"]	837.01	0.399242	99.6008	-0.0078544	0.05638	0.8892	PIP4K2C	ENST00000540759.6:c.1188T>G(p.(Ala396=))	splice_region_variant, synonymous_variant	SNV	rs143979993
	chr5:141137277	["A","G"]	50.004	0.0238512	99.9761	0.0308	0.22114	0.88923	PCDHB5	ENSP00000231134.5:p.(Ser615Gly)	missense_variant	SNV	rs782016877
	chr17:45844982	["G","A"]	72	0.034343	99.9657	-0.026708	0.19175	0.88923	SPPL2C	ENSP00000332488.5:p.(Val26Met)	missense_variant	SNV	rs111852620
	chr4:13604548	["A","T"]	167	0.0796566	99.9203	0.017527	0.12584	0.88923	BOD1L1	ENSP00000040738.5:p.(Asp784Glu)	missense_variant	SNV	rs149462456
	chr1:152511606	["T","G"]	191.02	0.0911138	99.9089	0.016389	0.11767	0.88923	LCE5A	ENSP00000333952.2:p.(Cys24Trp)	missense_variant	SNV	rs145954071
	chr22:40368251	["A","G"]	756.04	0.36062	99.6394	-0.0083413	0.059888	0.88923	AL022238.4		NMD_transcript_variant, intron_variant	SNV	rs55739141
	chr6:131219730	["T","A"]	52.006	0.0248061	99.9752	0.031381	0.22534	0.88925	AKAP7	ENSP00000441048.1:p.(Tyr257Asn)	missense_variant	SNV	rs200644883
	chr16:69692052	["G","A"]	49.002	0.0233732	99.9766	-0.031713	0.22778	0.88927	NFAT5	ENSP00000338806.2:p.(Asp649Asn)	missense_variant	SNV	rs201856741	uncertain significance	Immunodeficiency
	chr5:154905368	["T","C"]	789.17	0.376423	99.6236	0.0080834	0.058063	0.88928	GEMIN5	ENSP00000285873.6:p.(Lys835Arg)	missense_variant	SNV	rs61749644	likely benign	not provided
	chr10:102144274	["C","T"]	187	0.0891963	99.9108	0.016469	0.11831	0.88929	PPRC1	ENSP00000278070.2:p.(Ala1192Val)	missense_variant	SNV	rs144188174
	chr4:2042401	["C","T"]	208090	99.2559	0.744097	0.0057595	0.041386	0.88932	C4orf48	ENSP00000386807.4:p.(Pro50Leu)	missense_variant	SNV	rs570712
	chr7:6156783	["C","T"]	319	0.152158	99.8478	0.012747	0.091614	0.88934	USP42	ENSP00000301962.5:p.(Ala1224Val)	missense_variant	SNV	rs112258601
	chr3:131029796	["G","A"]	203	0.096828	99.9032	-0.015781	0.11343	0.88935	NEK11	ENSP00000372857.4:p.(Val30Met)	missense_variant	SNV	rs144176995
	chr2:79086367	["C","CT"]	148	0.0705938	99.9294	0.018634	0.13394	0.88936	REG1B	ENSP00000303206.3:p.(Asn108GlufsTer8)	frameshift_variant, splice_region_variant	insertion	rs768472082
	chr19:42729177	["G","C"]	1062	0.506559	99.4934	-0.0069593	0.050027	0.88936	PSG3	ENSP00000468936.1:p.(Arg397Gly)	missense_variant	SNV	rs149820484
	chr16:1439111	["G","A"]	58	0.0276652	99.9723	-0.029681	0.21339	0.88937	CCDC154	ENSP00000373828.3:p.(Leu231Phe)	missense_variant	SNV	rs755941093
	chr17:79086191	["G","A"]	29	0.0138326	99.9862	-0.04204	0.30225	0.88938	ENGASE	ENSP00000462333.1:p.(Ala692Thr)	missense_variant	SNV	rs776148275
	chr12:96576698	["C","G"]	48.002	0.0228963	99.9771	0.03265	0.23477	0.88939	CFAP54	ENSP00000431759.5:p.(Ile911Met)	missense_variant	SNV	rs191638404
	chr14:23639202	["G","A"]	46	0.0219413	99.9781	0.033318	0.23958	0.8894	DHRS2	ENSP00000344674.7:p.(Arg55His)	missense_variant	SNV	rs149593009
	chr22:31716454	["T","C"]	119.01	0.056766	99.9432	0.02076	0.14928	0.8894	PRR14L	ENSP00000331845.6:p.(Asn462Ser)	missense_variant	SNV	rs73884207
	chr6:43547609	["C","T"]	138	0.065824	99.9342	0.019246	0.1384	0.8894	XPO5	ENSP00000265351.7:p.(Arg720Gln)	missense_variant, splice_region_variant	SNV	rs200463953	uncertain significance	not provided
	chr1:220813318	["G","A"]	75.005	0.0357763	99.9642	0.026094	0.18765	0.88941	45352	ENSP00000355877.5:p.(Arg305Gln)	missense_variant	SNV	rs182186499
	chr16:20553927	["A","G"]	300.03	0.14311	99.8569	0.012996	0.093463	0.88941	ACSM2B		intron_variant, splice_region_variant	SNV	rs199899539
	chr4:123028280	["G","A"]	179.02	0.0853899	99.9146	-0.0169	0.12155	0.88942	SPATA5	ENSP00000274008.3:p.(Arg655Gln)	missense_variant	SNV	rs147873489	uncertain significance, likely pathogenic	Microcephaly-intellectual disability-sensorineural hearing loss-epilepsy-abnormal muscle tone syndrome, not provided
	chr5:146459281	["C","T"]	1139	0.543286	99.4567	-0.0067892	0.048831	0.88942	TCERG1	ENSP00000296702.5:p.(Pro279Leu)	missense_variant	SNV	rs115619679	benign	not provided
	chr6:116278733	["G","T"]	679.02	0.323883	99.6761	0.0086871	0.062489	0.88943	TSPYL1	ENSP00000357597.3:p.(Phe366Leu)	missense_variant	SNV	rs140756663	likely benign	not provided
	chr5:140558784	["C","T"]	26.001	0.0124021	99.9876	-0.04434	0.31895	0.88944	APBB3	ENSP00000346378.5:p.(Arg428Gln)	missense_variant	SNV	rs199704720
	chr5:819554	["C","T"]	110.18	0.0525543	99.9474	-0.021377	0.15379	0.88945	ZDHHC11	ENSP00000283441.8:p.(Val373Ile)	missense_variant	SNV	rs141622965
	chr6:52273807	["C","T"]	146	0.0696399	99.9304	-0.01878	0.1351	0.88945	MCM3	ENSP00000480987.1:p.(Arg540Gln)	missense_variant	SNV	rs143984079
	chr16:64936	["G","A"]	175.01	0.0834772	99.9165	0.017125	0.12321	0.88945	RHBDF1	ENSP00000262316.5:p.(Ala27Val)	missense_variant	SNV	rs144454376
	chr7:149071754	["G","C"]	204	0.097305	99.9027	0.015781	0.11354	0.88945	ZNF786	ENSP00000417470.1:p.(Gln340Glu)	missense_variant	SNV	rs199695713
	chr19:12627729	["C","T"]	56	0.0267112	99.9733	0.030202	0.2173	0.88946	ZNF791	ENSP00000342974.4:p.(Thr67Met)	missense_variant	SNV	rs142576238
	chr13:23839730	["GA","G"]	87.094	0.0415426	99.9585	-0.024255	0.17452	0.88946	MIPEP		intron_variant, splice_region_variant	deletion	rs574575253
	chr4:95154540	["T","C"]	121.03	0.0577295	99.9423	-0.020571	0.14802	0.88947	BMPR1B		intron_variant, splice_region_variant	SNV	rs201359647	benign	Acromesomelic dysplasia 3, Brachydactyly, Brachydactyly type A2
	chr12:49040469	["G","T"]	90.001	0.0429292	99.9571	0.023845	0.17159	0.88948	KMT2D	ENSP00000301067.7:p.(Ala2434Asp)	missense_variant	SNV	rs201114196	benign, likely benign, uncertain significance	Kabuki syndrome, Kabuki syndrome 1, not provided
	chr2:239139704	["C","T"]	736	0.351061	99.6489	0.0083198	0.05988	0.8895	HDAC4	ENSP00000264606.3:p.(Val320Ile)	missense_variant	SNV	rs73000144	benign, likely benign	not provided, not specified
	chr4:118282074	["CAT","C"]	56.001	0.0267117	99.9733	-0.030183	0.21726	0.88951	PRSS12	ENSP00000296498.3:p.(Met830ValfsTer2)	frameshift_variant	deletion	rs560855452	likely benign, uncertain significance, pathogenic	Intellectual disability, autosomal recessive 1, not provided
	chr2:96284591	["G","A"]	77.003	0.0367293	99.9633	-0.025766	0.18548	0.88951	SNRNP200		intron_variant, splice_region_variant	SNV	rs372471318	benign	not provided
	chr3:160400550	["AAAC","A"]	1261.1	0.601526	99.3985	-0.0063863	0.045969	0.88951	AC079594.2		NMD_transcript_variant, intron_variant	deletion	rs555095647
	chr22:37480195	["G","A"]	35	0.0166945	99.9833	0.038154	0.27465	0.88952	MFNG		splice_donor_variant	SNV	rs201470071
	chr21:33262923	["G","A"]	55.001	0.0262347	99.9738	-0.03045	0.2192	0.88952	IFNAR2	ENSP00000343957.4:p.(Ser324Asn)	missense_variant	SNV	rs201411274	uncertain significance	not provided
	chr10:116859099	["C","T"]	180.03	0.0858717	99.9141	0.016884	0.12155	0.88952	ENO4	ENSP00000482973.1:p.(Pro200Ser)	missense_variant	SNV	rs150721071
	chr8:30847733	["T","A"]	363.01	0.17315	99.8268	-0.011904	0.08569	0.88952	TEX15	ENSP00000492713.1:p.(Asn816Tyr)	missense_variant	SNV	rs62000453	likely benign	not provided
	chr6:160048478	["C","G"]	1570	0.748867	99.2511	-0.0057577	0.041447	0.88952	IGF2R	ENSP00000349437.1:p.(Leu817Val)	missense_variant	SNV	rs8191808	benign	not provided
	chr16:66972482	["T","A"]	46.002	0.0219423	99.9781	-0.033318	0.23988	0.88953	CES3	ENSP00000304782.4:p.(Leu473His)	missense_variant	SNV	rs200343874
	chr7:100991955	["C","G"]	210.06	0.100196	99.8998	-0.015588	0.11222	0.88953	MUC12	ENSP00000368755.3:p.(Asp607Glu)	missense_variant	SNV	rs371399149
	chr8:18059378	["G","A"]	268.01	0.127837	99.8722	-0.013762	0.09908	0.88953	ASAH1	ENSP00000371152.4:p.(Thr351Met)	missense_variant	SNV	rs147233112	likely benign, uncertain significance	Farber lipogranulomatosis, not provided
	chr22:44847973	["G","T"]	50	0.0238493	99.9762	-0.03194	0.22997	0.88954	ARHGAP8	ENSP00000374424.2:p.(Gly255Val)	missense_variant, splice_region_variant	SNV	rs143372796
	chr22:44847973	["G","T"]	50	0.0238493	99.9762	-0.03194	0.22997	0.88954	PRR5-ARHGAP8	ENSP00000262731.11:p.(Gly434Val)	missense_variant, splice_region_variant	SNV	rs143372796
	chr16:88716075	["C","T"]	128	0.0610541	99.9389	-0.019959	0.1437	0.88954	PIEZO1	ENSP00000301015.9:p.(Glu2392Lys)	missense_variant	SNV	rs528448732	uncertain significance	not provided
	chr1:152303569	["A","G"]	47.229	0.0225275	99.9775	0.032918	0.23703	0.88955	FLG	ENSP00000357789.1:p.(Tyr3773His)	missense_variant	SNV	rs200306807
	chr12:5985586	["G","A"]	54.001	0.0257577	99.9742	-0.030733	0.2213	0.88955	VWF	ENSP00000261405.5:p.(Thr2293Met)	missense_variant	SNV	rs142921275
	chr10:133212809	["T","C"]	347.02	0.165523	99.8345	-0.012108	0.087186	0.88955	KNDC1	ENSP00000304437.3:p.(Cys1444Arg)	missense_variant	SNV	rs74164122
	chr2:85596601	["A","T"]	374.02	0.178402	99.8216	-0.011693	0.084198	0.88955	RNF181	ENSP00000415246.1:p.(Thr40Ser)	missense_variant	SNV	rs139155037
	chr8:132129575	["G","T"]	1145	0.546148	99.4539	0.0067219	0.048402	0.88955	KCNQ3	ENSP00000373648.3:p.(Pro769His)	missense_variant	SNV	rs114095081	benign, likely benign	Benign Neonatal Epilepsy, Benign neonatal seizures, Seizure, Seizures, benign familial neonatal, 2, not provided, not specified
	chr13:19838707	["ATAT","A"]	37.001	0.0176489	99.9824	-0.037124	0.26734	0.88956	ZMYM5	ENSP00000337034.4:p.(Ile288del)	inframe_deletion	deletion	rs760482100
	chr4:183321853	["C","T"]	164.02	0.0782352	99.9218	0.017508	0.12608	0.88956	CLDN24	ENSP00000438400.1:p.(Ala192Thr)	missense_variant	SNV	rs200355020
	chr5:95621219	["G","A"]	248	0.118292	99.8817	0.014291	0.10292	0.88956	GPR150	ENSP00000369344.2:p.(Arg315Gln)	missense_variant	SNV	rs201990735
	chr17:78450776	["C","T"]	39	0.0186024	99.9814	0.036126	0.26018	0.88957	DNAH17	ENSP00000374490.6:p.(Arg3602His)	missense_variant	SNV	rs140797410
	chr11:64910048	["C","T"]	50.002	0.0238502	99.9761	-0.031925	0.22994	0.88957	ATG2A	ENSP00000366475.3:p.(Gly619Ser)	missense_variant	SNV	rs369133652
	chr6:43640298	["C","T"]	89.002	0.0424527	99.9575	0.023925	0.17231	0.88957	MAD2L1BP	ENSP00000410818.2:p.(Ala229Val)	missense_variant	SNV	rs199873709	benign	not provided
	chr16:88678611	["C","A"]	280	0.133556	99.8664	-0.013411	0.096584	0.88957	SNAI3	ENSP00000327968.5:p.(Cys239Phe)	missense_variant	SNV	rs61736224
	chr11:62521789	["C","A"]	75.022	0.0357844	99.9642	-0.025728	0.18535	0.8896	AHNAK	ENSP00000367263.4:p.(Val4210Leu)	missense_variant	SNV	rs142718314
	chr16:49637521	["C","A"]	221	0.105414	99.8946	-0.015164	0.10925	0.8896	ZNF423	ENSP00000455426.1:p.(Gly544Val)	missense_variant	SNV	rs34425379	likely benign, uncertain significance	Nephronophthisis 14, not provided
	chr11:66558048	["G","A"]	315	0.15025	99.8497	-0.012747	0.091831	0.8896	ACTN3	ENSP00000422007.1:p.(Gly427Arg)	missense_variant	SNV	rs199741304
	chr22:36876099	["G","A"]	200	0.0953971	99.9046	-0.015775	0.11366	0.88961	NCF4		intron_variant, splice_region_variant	SNV	rs183575813
	chr11:60936653	["C","T"]	22	0.0104937	99.9895	0.048108	0.34664	0.88962	TMEM132A	ENSP00000005286.4:p.(Pro941Ser)	missense_variant	SNV	rs201654663
	chr2:238159054	["ACGCGGGCCTGCTGGCCGCCGCCGC","A"]	40.346	0.0192445	99.9808	0.035657	0.25693	0.88962	ERFE	ENSP00000442304.1:p.(Leu20_Leu27del)	inframe_deletion	deletion	rs1472322308
	chr12:95152963	["G","A"]	64.002	0.030528	99.9695	0.028207	0.20323	0.88962	FGD6	ENSP00000344446.4:p.(His873Tyr)	missense_variant	SNV	rs200992986
	chr19:498015	["C","A"]	94.001	0.0448371	99.9552	0.02335	0.16824	0.88962	MADCAM1	ENSP00000480908.1:p.(Leu79Ile)	missense_variant	SNV	rs371474343
	chr15:24978257	["T","G"]	98.003	0.046746	99.9533	-0.022793	0.16425	0.88963	AC124312.1		NMD_transcript_variant, intron_variant	SNV	rs200487846	likely benign	not provided
	chr14:64924011	["T","A"]	265.01	0.126406	99.8736	-0.013921	0.10032	0.88963	CHURC1-FNTB	ENSP00000447121.2:p.(Asn20Lys)	missense_variant	SNV	rs147829082	likely benign	not provided
	chr14:64924011	["T","A"]	265.01	0.126406	99.8736	-0.013921	0.10032	0.88963	CHURC1	ENSP00000475473.1:p.(Asn47Lys)	missense_variant	SNV	rs147829082	likely benign	not provided
	chr2:54255744	["C","A"]	54.001	0.0257577	99.9742	0.030704	0.22128	0.88964	TSPYL6	ENSP00000417919.2:p.(Arg136Ser)	missense_variant	SNV	rs187843016
	chr2:229585943	["A","T"]	255.03	0.121646	99.8784	0.014138	0.1019	0.88965	DNER	ENSP00000345229.4:p.(Asp254Glu)	missense_variant	SNV	rs148127828
	chr2:44332444	["G","A"]	1712	0.816599	99.1834	0.0054708	0.039429	0.88965	PREPL		NMD_transcript_variant, intron_variant	SNV	rs76399930	benign	Myasthenic syndrome, congenital, 22
	chr21:46556097	["T","A"]	155	0.0739327	99.9261	0.018018	0.12987	0.88966	DIP2A		intron_variant, splice_region_variant	SNV	rs199549679
	chr16:10694437	["G","A"]	929.01	0.443124	99.5569	-0.0074257	0.053524	0.88966	TEKT5	ENSP00000283025.2:p.(Ser146Leu)	missense_variant	SNV	rs182259799
	chr8:62249125	["T","C"]	1070.1	0.510422	99.4896	0.0069766	0.050285	0.88966	NKAIN3	ENST00000523211.5:c.52T>C(p.(Leu18=))	splice_region_variant, synonymous_variant	SNV	rs374585193
	chr7:100430065	["C","G"]	2044.1	0.975006	99.025	0.0050148	0.036147	0.88966	MEPCE	ENSP00000308546.2:p.(Pro16Arg)	missense_variant	SNV	rs199973116
	chr15:61984980	["G","T"]	222	0.105891	99.8941	0.015208	0.10963	0.88967	VPS13C	ENSP00000261517.5:p.(Thr533Asn)	missense_variant	SNV	rs35435766	likely benign	not provided
	chr1:208084444	["C","T"]	156	0.0744097	99.9256	0.018065	0.13024	0.88968	PLXNA2	ENSP00000356000.3:p.(Gly745Glu)	missense_variant	SNV	rs148156850	uncertain significance	not provided
	chr11:49055411	["C","CA"]	491.28	0.234333	99.7657	0.010249	0.073885	0.88968	TRIM64C		intron_variant, splice_region_variant	insertion	rs34650085
	chr1:156263575	["G","A"]	418	0.19938	99.8006	0.011037	0.079579	0.88969	SMG5		intron_variant, splice_region_variant	SNV	rs193232337
	chr15:34362820	["G","A"]	133	0.0634391	99.9366	0.019586	0.14122	0.8897	LPCAT4	ENSP00000317300.6:p.(Leu255Phe)	missense_variant	SNV	rs139763788
	chr16:24553558	["G","GTA"]	126.09	0.0601431	99.9399	0.020081	0.14482	0.88972	RBBP6		splice_donor_variant	insertion	rs72133882
	chr16:28472335	["G","C"]	148.04	0.0706129	99.9294	-0.018446	0.13303	0.88972	AC138894.1		NMD_transcript_variant, intron_variant	SNV	rs530896306
	chr19:14408102	["C","T"]	162	0.0772716	99.9227	-0.017713	0.12775	0.88972	ADGRE5	ENSP00000242786.4:p.(Ala830Val)	missense_variant	SNV	rs140068607
	chr9:98080964	["C","T"]	243	0.115907	99.8841	-0.014471	0.10437	0.88973	NANS	ENSP00000210444.5:p.(Ser251Leu)	missense_variant	SNV	rs117325934	uncertain significance	not provided
	chr22:44859833	["C","T"]	402.03	0.191762	99.8082	0.011258	0.081196	0.88973	ARHGAP8	ENSP00000374424.2:p.(Ala358Val)	missense_variant, splice_region_variant	SNV	rs111862398
	chr22:44859833	["C","T"]	402.03	0.191762	99.8082	0.011258	0.081196	0.88973	PRR5-ARHGAP8	ENSP00000262731.11:p.(Ala537Val)	missense_variant, splice_region_variant	SNV	rs111862398
	chr2:27097647	["G","A"]	160.01	0.0763224	99.9237	-0.017821	0.12855	0.88974	KHK	ENSP00000260599.6:p.(Val188Met)	missense_variant, splice_region_variant	SNV	rs41288797	uncertain significance	Essential fructosuria
	chr6:41061602	["A","G"]	78	0.0372049	99.9628	0.025542	0.18426	0.88975	APOBEC2	ENSP00000244669.2:p.(Ile136Val)	missense_variant	SNV	rs148193280
	chr18:2906903	["C","T"]	82.003	0.0391142	99.9609	0.024878	0.17947	0.88975	EMILIN2	ENSP00000254528.3:p.(Pro827Leu)	missense_variant	SNV	rs142125372
	chr1:24169560	["G","A"]	724.01	0.345342	99.6547	-0.0084508	0.060964	0.88975	IFNLR1	ENSP00000327824.1:p.(Ala75Val)	missense_variant	SNV	rs115773768
	chr5:141360245	["T","C"]	88.229	0.0420839	99.9579	-0.024014	0.17326	0.88976	PCDHGB2	ENSP00000429018.1:p.(Ile37Thr)	missense_variant	SNV	rs201518165
	chr7:31569767	["A","G"]	160.01	0.0763224	99.9237	-0.017863	0.12887	0.88976	CCDC129	ENSP00000395835.2:p.(Tyr115Cys)	missense_variant	SNV	rs149696374
	chr1:52033427	["C","T"]	330	0.157405	99.8426	-0.012419	0.089599	0.88976	KTI12	ENSP00000360676.1:p.(Gly112Asp)	missense_variant	SNV	rs144575218
	chr20:2816500	["C","CCCCCG"]	825.91	0.393947	99.6061	0.0078705	0.05678	0.88976	TMEM239		intron_variant, splice_region_variant	insertion	rs759421273
	chr15:42142707	["T","C"]	859.08	0.409769	99.5902	0.0077869	0.056179	0.88976	PLA2G4F	ENSP00000380442.4:p.(Lys717Arg)	missense_variant	SNV	rs144100358
	chr8:26508177	["T","G"]	89.001	0.0424522	99.9575	-0.023879	0.1723	0.88977	PNMA2	ENSP00000429344.1:p.(Lys193Asn)	missense_variant	SNV	rs199598466
	chr11:56176799	["T","A"]	67.009	0.0319623	99.968	0.027515	0.19855	0.88978	OR5J2	ENSP00000310788.1:p.(Phe61Tyr)	missense_variant	SNV	rs140451661
	chr9:37919423	["T","A"]	156.11	0.0744622	99.9255	-0.018134	0.13085	0.88978	AL138752.2		NMD_transcript_variant, intron_variant	SNV	rs555308193
	chr1:45345136	["G","A"]	262	0.12497	99.875	-0.01393	0.10051	0.88978	TESK2	ENSP00000361158.3:p.(Arg474Trp)	missense_variant	SNV	rs139447263
	chr22:46695216	["C","T"]	42	0.0200334	99.98	-0.034746	0.25073	0.88979	CERK	ENSP00000216264.8:p.(Arg348Gln)	missense_variant	SNV	rs148368178
	chr11:117797213	["G","A"]	47.002	0.0224193	99.9776	-0.032863	0.23715	0.88979	DSCAML1	ENSP00000315465.6:p.(Pro16Leu)	missense_variant	SNV	rs774055989	likely benign	not provided
	chr8:245209	["C","G"]	83.002	0.0395907	99.9604	-0.024428	0.1763	0.8898	ZNF596	ENSP00000318719.3:p.(Thr121Ser)	missense_variant	SNV	rs200154551
	chr7:30756110	["T","C"]	294.09	0.140277	99.8597	0.013211	0.095351	0.8898	INMT-MINDY4		NMD_transcript_variant, intron_variant	SNV	rs75200877
	chr1:63323219	["G","A"]	642.08	0.306263	99.6937	-0.0089023	0.064249	0.8898	FOXD3	ENSP00000360157.2:p.(Arg54His)	missense_variant	SNV	rs199958231
	chr1:15937268	["G","A"]	39.018	0.018611	99.9814	-0.036068	0.26034	0.88981	SPEN	ENSP00000364912.3:p.(Gly3378Ser)	missense_variant	SNV	rs375688033
	chr19:10293718	["G","A"]	362.01	0.172674	99.8273	-0.011921	0.086041	0.88981	ICAM5	ENSP00000221980.3:p.(Val496Met)	missense_variant	SNV	rs10418913
	chr3:167602177	["C","T"]	70.003	0.0333904	99.9666	-0.026934	0.19444	0.88983	WDR49	ENSP00000311343.3:p.(Val68Ile)	missense_variant	SNV	rs150732095
	chr22:46260934	["G","A"]	71.001	0.0338664	99.9661	0.026755	0.19314	0.88983	PKDREJ	ENSP00000253255.5:p.(Arg797Cys)	missense_variant	SNV	rs140368137
	chr20:18181761	["T","A"]	466.02	0.222285	99.7777	-0.010386	0.074987	0.88984	KAT14	ENSP00000392318.2:p.(Tyr575Asn)	missense_variant	SNV	rs139667492
	chr3:25612675	["G","A"]	93.003	0.0443611	99.9556	0.023344	0.16856	0.88985	TOP2B	ENSP00000264331.4:p.(Ala1209Val)	missense_variant	SNV	rs202045855	uncertain significance	not provided
	chr1:152220767	["A","T"]	127.01	0.0605819	99.9394	0.019846	0.14329	0.88985	HRNR	ENSP00000357791.2:p.(Ser288Thr)	missense_variant	SNV	rs150800529
	chr7:106660853	["G","C"]	67.021	0.031968	99.968	-0.027519	0.19872	0.88986	CCDC71L	ENSP00000479540.1:p.(Ala11Gly)	missense_variant	SNV	rs778266226
	chr14:74911388	["C","T"]	134	0.0639161	99.9361	-0.01945	0.14046	0.88987	RPS6KL1		intron_variant, splice_region_variant	SNV	rs72734230
	chr1:46936701	["T","C"]	240.06	0.114505	99.8855	0.014599	0.10544	0.88987	CYP4A11	ENSP00000360971.4:p.(Tyr158Cys)	missense_variant	SNV	rs143639289
	chr1:32204317	["G","A"]	1136	0.541855	99.4581	-0.0067034	0.048411	0.88987	CCDC28B	ENSP00000413017.2:p.(Gly155Arg)	missense_variant	SNV	rs140234450	benign, likely benign	not provided, not specified
	chr17:68368609	["G","A"]	85.001	0.0405442	99.9595	-0.02443	0.17644	0.88988	ARSG	ENSP00000407193.2:p.(Val256Met)	missense_variant	SNV	rs144631983	likely benign	not provided
	chr17:15231047	["G","A"]	763.01	0.363945	99.6361	0.0081387	0.058782	0.88988	PMP22	ENSP00000308937.3:p.(Thr118Met)	missense_variant	SNV	rs104894619	likely benign, uncertain significance, likely pathogenic, pathogenic	Charcot-Marie-Tooth disease, Charcot-Marie-Tooth disease, type 1a, autosomal recessive, Charcot-Marie-Tooth disease, type I, Charcot-Marie-Tooth disease, type IA, Hereditary liability to pressure palsies, Toe walking, not provided, not specified
	chr2:74472588	["T","C"]	2015	0.961126	99.0389	-0.0050354	0.036369	0.88988	MRPL53	ENSP00000258105.7:p.(Lys25Glu)	missense_variant	SNV	rs141704877
	chr15:77032352	["G","A"]	45	0.0214643	99.9785	0.03354	0.24228	0.88989	PSTPIP1	ENSP00000452746.1:p.(Asp266Asn)	missense_variant	SNV	rs104895418	likely benign	Pyogenic arthritis-pyoderma gangrenosum-acne syndrome, not provided
	chr3:125013351	["G","A"]	428.01	0.204155	99.7958	-0.01095	0.079093	0.88989	HEG1	ENSP00000311502.3:p.(Ser743Phe)	missense_variant	SNV	rs150232516
	chr11:56642193	["C","T"]	118.01	0.0562891	99.9437	-0.020768	0.15002	0.8899	OR5AP2	ENSP00000442701.2:p.(Val83Ile)	missense_variant	SNV	rs150085938
	chr1:21836953	["C","G"]	239	0.114	99.886	-0.014431	0.10425	0.8899	HSPG2	ENSP00000363827.3:p.(Val3402Leu)	missense_variant	SNV	rs150666616	likely benign, uncertain significance	not provided
	chr19:18928326	["G","T"]	76.004	0.0362528	99.9637	0.025831	0.18663	0.88992	AC002985.1		NMD_transcript_variant, intron_variant	SNV	rs374701222
	chr6:30137212	["C","A"]	2026	0.966373	99.0336	0.0050307	0.036347	0.88992	TRIM40	ENSP00000379826.1:p.(Pro59His)	missense_variant	SNV	rs113286964
	chr9:15422826	["C","G"]	70	0.033389	99.9666	0.026543	0.19179	0.88993	SNAPC3		5_prime_UTR_variant, NMD_transcript_variant	SNV	rs192965012
	chr6:7882862	["A","G"]	140.01	0.0667827	99.9332	0.019059	0.13771	0.88993	BLOC1S5-TXNDC5		3_prime_UTR_variant, NMD_transcript_variant	SNV	rs545755988
	chr22:31614848	["C","T"]	36	0.0171715	99.9828	-0.037514	0.2711	0.88994	SFI1	ENSP00000383145.2:p.(Ala1019Val)	missense_variant	SNV	rs200146787
	chr3:51895299	["G","A"]	45.002	0.0214653	99.9785	-0.033548	0.24243	0.88994	IQCF1	ENSP00000307958.5:p.(Thr70Met)	missense_variant	SNV	rs377595735
	chr9:111484479	["G","A"]	118.07	0.0563177	99.9437	-0.020748	0.14994	0.88994	ECPAS	ENSP00000259335.4:p.(Arg52Cys)	missense_variant	SNV	rs202161291
	chr12:125845	["C","T"]	589.01	0.280949	99.7191	0.0092616	0.066937	0.88995	IQSEC3	ENSP00000437554.1:p.(Thr279Met)	missense_variant	SNV	rs200670002
	chr19:9114935	["T","A"]	74.005	0.0352993	99.9647	-0.026138	0.18894	0.88997	OR7G1	ENSP00000444134.1:p.(Met277Leu)	missense_variant	SNV	rs148822559
	chr8:109459785	["A","G"]	48.006	0.0228982	99.9771	-0.032473	0.23475	0.88998	PKHD1L1	ENSP00000367655.5:p.(Asn2399Asp)	missense_variant	SNV	rs199650934
	chr2:110146839	["G","A"]	661.1	0.315335	99.6847	0.0087514	0.063265	0.88998	NPHP1		intron_variant, splice_region_variant	SNV	rs151204566	benign, likely benign, uncertain significance	Joubert syndrome with renal defect, Nephronophthisis, Nephronophthisis 1, Senior-Loken syndrome 1, not provided, not specified
	chr22:43498317	["G","A"]	50	0.0238493	99.9762	-0.03179	0.22984	0.88999	MPPED1	ENSP00000388137.1:p.(Val239Ile)	missense_variant	SNV	rs577756971
	chr8:6812282	["C","T"]	81.002	0.0386368	99.9614	-0.02501	0.18081	0.88999	XKR5	ENSP00000483879.1:p.(Trp326Ter)	stop_gained	SNV	rs376302072
	chr12:49041037	["G","C"]	265.01	0.126406	99.8736	0.013826	0.099959	0.88999	KMT2D	ENSP00000301067.7:p.(Leu2245Val)	missense_variant	SNV	rs201931833	benign, likely benign, uncertain significance	Kabuki syndrome, Kabuki syndrome 1, not provided, not specified
	chr19:12956932	["G","C"]	397.01	0.189368	99.8106	-0.011366	0.082171	0.88999	GADD45GIP1	ENSP00000323065.1:p.(Pro94Arg)	missense_variant	SNV	rs137887501
	chr11:47274631	["C","A"]	947.01	0.45171	99.5483	-0.0073696	0.053283	0.89	MADD	ENSP00000310933.4:p.(Thr44Asn)	missense_variant	SNV	rs116121413	benign	not provided
	chr21:44627404	["C","T"]	52.003	0.0248047	99.9752	-0.031189	0.22552	0.89001	KRTAP10-9	ENSP00000381009.3:p.(Ser78Leu)	missense_variant	SNV	rs587636089
	chr19:1044620	["C","G"]	67.001	0.0319585	99.968	0.027059	0.19567	0.89001	ABCA7	ENSP00000263094.6:p.(Pro364Arg)	missense_variant	SNV	rs146982710
	chr16:9763717	["G","C"]	176	0.0839494	99.9161	-0.01695	0.12258	0.89002	GRIN2A	ENSP00000379818.2:p.(Ala1276Gly)	missense_variant	SNV	rs145063086	benign, likely benign, uncertain significance	Focal epilepsy, History of neurodevelopmental disorder, Landau-Kleffner syndrome, not provided, not specified
	chr18:54337172	["A","G"]	467.04	0.222771	99.7772	0.010499	0.075926	0.89002	STARD6	ENSP00000462349.1:p.(Trp74Arg)	missense_variant	SNV	rs111650524
	chr2:37228615	["G","T"]	51.003	0.0243277	99.9757	0.031462	0.22754	0.89003	CEBPZ	ENSP00000234170.5:p.(Ser193Tyr)	missense_variant	SNV	rs201042392
	chr8:123253362	["C","G"]	182	0.0868114	99.9132	0.016671	0.12058	0.89004	ZHX1	ENSP00000378938.2:p.(Arg862Pro)	missense_variant	SNV	rs144367640
	chr1:243165333	["C","T"]	1075.3	0.512902	99.4871	0.0068769	0.049741	0.89004	CEP170	ENSP00000355500.1:p.(Arg876Gln)	missense_variant	SNV	rs201082752
	chr11:94577475	["C","T"]	50	0.0238493	99.9762	0.031799	0.23003	0.89005	PIWIL4	ENSP00000299001.6:p.(Gln166Ter)	stop_gained	SNV	rs201154153
	chr12:109265239	["A","G"]	125	0.0596232	99.9404	0.020103	0.14543	0.89006	ACACB	ENSP00000341044.7:p.(Met2358Val)	missense_variant	SNV	rs117537396
	chr19:13100707	["C","T"]	237	0.113046	99.887	-0.014603	0.10564	0.89006	LYL1	ENSP00000264824.3:p.(Ser126Asn)	missense_variant	SNV	rs112549109
	chr3:112582667	["T","C"]	419.03	0.199871	99.8001	-0.010974	0.07939	0.89006	SLC35A5		intron_variant, splice_region_variant	SNV	rs113027788
	chr5:168215171	["C","T"]	427.01	0.203678	99.7963	-0.010887	0.078762	0.89006	TENM2	ENSP00000429430.1:p.(Ser1326Leu)	missense_variant	SNV	rs188864911
	chr9:98220933	["A","G"]	791.01	0.3773	99.6227	0.008069	0.058375	0.89006	TBC1D2	ENSP00000481721.1:p.(Val425Ala)	missense_variant	SNV	rs143908614	benign	not provided
	chr16:552175	["G","A"]	137	0.065347	99.9347	0.019052	0.13784	0.89007	CAPN15	ENSP00000219611.2:p.(Ala824Thr)	missense_variant	SNV	rs763566668
	chr5:35037030	["C","T"]	493	0.235154	99.7648	0.010156	0.073479	0.89007	AGXT2	ENSP00000231420.6:p.(Arg133His)	missense_variant	SNV	rs61742512	benign	not provided
	chr19:45785603	["C","T"]	41	0.0195564	99.9804	0.035093	0.25393	0.89008	AC011530.1	ENST00000593999.1:c.371G>A(p.(Pro124=))	NMD_transcript_variant, synonymous_variant	SNV	rs748456041
	chr1:27958628	["G","C"]	63	0.0300501	99.9699	0.028352	0.20515	0.89008	SMPDL3B	ENSP00000363001.3:p.(Gln386His)	missense_variant	SNV	rs756470405
	chr12:57070805	["T","G"]	93.013	0.0443658	99.9556	-0.023329	0.1688	0.89008	NEMP1	ENSP00000300128.4:p.(Asn114Thr)	missense_variant	SNV	rs79561309
	chr8:28353399	["G","A"]	166	0.0791796	99.9208	-0.017442	0.12621	0.89008	FBXO16		3_prime_UTR_variant, NMD_transcript_variant	SNV	rs148606352
	chr8:28353399	["G","A"]	166	0.0791796	99.9208	-0.017442	0.12621	0.89008	ZNF395	ENSP00000340494.5:p.(Ala198Val)	missense_variant	SNV	rs148606352
	chr3:4663132	["G","A"]	990.04	0.472235	99.5278	0.0071617	0.051826	0.89009	ITPR1	ENSP00000346595.7:p.(Val494Ile)	missense_variant	SNV	rs41289628	benign, likely benign, uncertain significance	Autosomal dominant cerebellar ataxia, not provided, not specified
	chr6:131583434	["G","C"]	38.001	0.0181259	99.9819	0.036488	0.26407	0.8901	ARG1	ENSP00000349446.2:p.(Val257Leu)	missense_variant	SNV	rs182650447	uncertain significance	Arginase deficiency
	chr3:49701516	["T","G"]	101.01	0.0481803	99.9518	0.022351	0.16176	0.8901	RNF123	ENSP00000328287.6:p.(Phe435Val)	missense_variant	SNV	rs139814207
	chr9:98157638	["C","T"]	115	0.0548533	99.9451	-0.02096	0.15168	0.8901	CORO2A	ENSP00000364218.4:p.(Arg8Gln)	missense_variant	SNV	rs139886402
	chr20:34754826	["G","C"]	146	0.0696399	99.9304	-0.018595	0.13458	0.8901	NCOA6	ENSP00000351894.2:p.(Ala524Gly)	missense_variant	SNV	rs148359628
	chr16:29885594	["C","T"]	209.01	0.0996947	99.9003	-0.015544	0.1125	0.89011	SEZ6L2	ENSP00000481917.1:p.(Arg455Gln)	missense_variant	SNV	rs139712746
	chr2:85327226	["C","A"]	57.361	0.0273604	99.9726	0.029799	0.21569	0.89012	TGOLN2	ENSP00000282120.3:p.(Gly169Val)	missense_variant	SNV	rs374056688
	chr19:49958669	["T","C"]	92.003	0.0438841	99.9561	-0.023446	0.16971	0.89012	SIGLEC11	ENSP00000412361.2:p.(His446Arg)	missense_variant	SNV	rs146836661
	chr1:223227743	["A","G"]	897.07	0.427889	99.5721	-0.0075657	0.054765	0.89012	SUSD4		intron_variant, splice_region_variant	SNV	rs193141990
	chr17:42020210	["G","A"]	83	0.0395898	99.9604	0.024646	0.17841	0.89013	NKIRAS2		intron_variant, splice_region_variant	SNV	rs148640848
	chr1:201211692	["G","A"]	113	0.0538994	99.9461	-0.021124	0.15291	0.89013	IGFN1	ENSP00000334714.4:p.(Asp2267Asn)	missense_variant	SNV	rs181647340
	chr13:113171773	["C","T"]	666	0.317672	99.6823	0.0087635	0.063437	0.89013	PROZ	ENSP00000344458.4:p.(Leu313Phe)	missense_variant	SNV	rs114412052	benign	not provided
	chr4:139889484	["GGCTGCTGCT","G"]	43.238	0.0206239	99.9794	-0.034256	0.24801	0.89014	MAML3	ENSP00000421180.1:p.(Gln648_Gln650del)	inframe_deletion	deletion	rs533638458
	chr5:43704252	["C","T"]	66.003	0.0314825	99.9685	-0.02724	0.19721	0.89014	NNT		intron_variant, splice_region_variant	SNV	rs201769324
	chr9:137501643	["C","T"]	153	0.0729788	99.927	-0.018038	0.13059	0.89014	PNPLA7		intron_variant, splice_region_variant	SNV	rs368939142
	chr7:128877290	["C","T"]	38.001	0.0181259	99.9819	0.036415	0.26366	0.89015	KCP	ENSP00000479679.1:p.(Arg1547His)	missense_variant	SNV	rs149314913
	chr10:102644659	["C","G"]	165	0.0787026	99.9213	0.017483	0.12659	0.89015	TRIM8	ENSP00000302120.5:p.(Ile14Met)	missense_variant	SNV	rs140859541	likely benign	not provided
	chr11:103253290	["C","T"]	175.01	0.0834772	99.9165	0.017029	0.12329	0.89015	DYNC2H1	ENSP00000381167.3:p.(Arg3357Cys)	missense_variant	SNV	rs149452352	likely benign, uncertain significance	Asphyxiating thoracic dystrophy 3, Jeune thoracic dystrophy, not provided
	chr17:4486505	["G","A"]	189	0.0901503	99.9098	0.016258	0.11771	0.89015	SPNS3	ENSP00000347721.2:p.(Ala458Thr)	missense_variant	SNV	rs140121510
	chr16:19610345	["G","A"]	48	0.0228953	99.9771	-0.032465	0.23507	0.89016	VPS35L	ENSP00000251143.6:p.(Arg407Gln)	missense_variant	SNV	rs199726251
	chr11:5132269	["T","C"]	127.01	0.0605819	99.9394	-0.019917	0.14424	0.89017	OR52A5	ENSP00000303469.1:p.(Tyr125Cys)	missense_variant	SNV	rs149098448
	chr5:192310	["G","A"]	212	0.101121	99.8989	0.015401	0.11153	0.89017	LRRC14B	ENSP00000327675.3:p.(Ala258Thr)	missense_variant	SNV	rs199522400
	chr9:14805096	["G","A"]	249.01	0.118774	99.8812	0.014238	0.10311	0.89017	FREM1	ENSP00000412940.2:p.(His1111Tyr)	missense_variant	SNV	rs200339767	likely benign, uncertain significance	Oculotrichoanal syndrome, not provided
	chr8:1859890	["TC","T"]	455	0.217028	99.783	0.010624	0.076935	0.89017	KBTBD11-OT1		NMD_transcript_variant, intron_variant, splice_region_variant	deletion	rs150504513	benign	not provided
	chr8:1859890	["TC","T"]	455	0.217028	99.783	0.010624	0.076935	0.89017	ARHGEF10		intron_variant, splice_region_variant	deletion	rs150504513	benign	not provided
	chr11:59182137	["G","A"]	263	0.125447	99.8746	0.013895	0.10064	0.89018	DTX4	ENSP00000227451.3:p.(Val204Met)	missense_variant	SNV	rs199568679
	chr1:31667576	["G","A"]	71	0.033866	99.9661	0.026627	0.19287	0.89019	COL16A1	ENSP00000362776.3:p.(Pro1119Leu)	missense_variant, splice_region_variant	SNV	rs200677062
	chr10:99810178	["T","A"]	192	0.0915812	99.9084	0.016116	0.11676	0.89021	ABCC2	ENSP00000359478.4:p.(Asp620Glu)	missense_variant	SNV	rs141413284	uncertain significance	Dubin-Johnson syndrome, not provided
	chr6:42852135	["C","A"]	53.003	0.0252817	99.9747	0.030815	0.22326	0.89022	BICRAL	ENSP00000482211.1:p.(Pro628His)	missense_variant	SNV	rs140518750
	chr19:1820035	["G","A"]	126	0.0601002	99.9399	0.020031	0.14514	0.89023	REXO1	ENSP00000170168.3:p.(Ala850Val)	missense_variant	SNV	rs61741977
	chr2:74398017	["G","A"]	355.19	0.16942	99.8306	-0.011931	0.086447	0.89023	AC005041.1		3_prime_UTR_variant, NMD_transcript_variant	SNV	rs184155281
	chr12:4691701	["A","G"]	1488.4	0.709945	99.2901	0.0058228	0.04219	0.89023	AC005833.3		NMD_transcript_variant, intron_variant	SNV	rs149313844
	chr18:58517172	["C","A"]	333	0.158836	99.8412	0.012371	0.089642	0.89024	ALPK2	ENSP00000354991.3:p.(Glu1892Asp)	missense_variant	SNV	rs34304827
	chr15:52789807	["G","C"]	568.09	0.270971	99.729	0.0094734	0.068645	0.89024	ONECUT1	ENSP00000302630.4:p.(Asp26Glu)	missense_variant	SNV	rs114512101
	chr1:169603196	["G","T"]	29.001	0.0138331	99.9862	-0.041655	0.30189	0.89026	SELP	ENSP00000263686.5:p.(Pro512His)	missense_variant	SNV	rs111270114
	chr14:94378550	["G","C"]	37	0.0176485	99.9824	-0.036877	0.26726	0.89026	SERPINA1	ENSP00000348068.4:p.(Pro386Ala)	missense_variant	SNV	rs12233
	chr3:150927631	["T","TACAC"]	638.56	0.304584	99.6954	-0.008908	0.064563	0.89026	AC020636.2		NMD_transcript_variant, intron_variant	insertion	rs34027634	likely benign, uncertain significance	Retinitis Pigmentosa, Dominant, Retinitis pigmentosa-deafness syndrome, not provided
	chr12:133202932	["T","A"]	58.004	0.0276671	99.9723	0.029494	0.21378	0.89027	ZNF268	ENSP00000444412.2:p.(Tyr416Asn)	missense_variant	SNV	rs371484741
	chr20:43550341	["G","A"]	155	0.0739327	99.9261	-0.017721	0.12844	0.89027	Z98752.3		NMD_transcript_variant, intron_variant	SNV	rs181200863
	chr4:77158615	["A","G"]	733.03	0.349645	99.6504	0.0083853	0.060778	0.89027	CCNG2	ENSP00000315743.5:p.(Glu28Gly)	missense_variant	SNV	rs4150051	benign	not provided
	chr19:54985187	["C","T"]	113	0.0538994	99.9461	-0.021198	0.15366	0.89028	NLRP2	ENSP00000445135.1:p.(Ala724Val)	missense_variant	SNV	rs189450393	benign	not provided
	chr15:42384491	["C","T"]	1298	0.619127	99.3809	-0.0062454	0.045275	0.89028	AC012651.1		3_prime_UTR_variant, NMD_transcript_variant	SNV	rs117609395	benign, likely benign	Autosomal recessive limb-girdle muscular dystrophy type 2A, not provided, not specified
	chr22:50467926	["G","A"]	45.001	0.0214648	99.9785	0.03344	0.24244	0.89029	SBF1		intron_variant, splice_region_variant	SNV	rs191369963	likely benign, uncertain significance	Charcot-Marie-Tooth disease type 4B3, not provided
	chr6:170391097	["G","A"]	64.001	0.0305275	99.9695	-0.02805	0.20335	0.89029	FAM120B	ENSP00000440125.1:p.(Ala882Thr)	missense_variant	SNV	rs144000520
	chr17:74922991	["G","A"]	179	0.0853804	99.9146	0.016584	0.12022	0.89029	USH1G	ENSP00000480279.1:p.(Pro28Leu)	missense_variant	SNV	rs145448362	likely benign, uncertain significance	Usher syndrome type 1G, not provided, not specified
	chr5:141209346	["C","T"]	281	0.134033	99.866	-0.013296	0.096386	0.89029	PCDHB12	ENSP00000239450.2:p.(Pro147Ser)	missense_variant	SNV	rs147039082
	chr10:75164645	["C","T"]	883.02	0.421188	99.5788	-0.0076102	0.055171	0.89029	SAMD8	ENST00000372690.7:c.768C>T(p.(Ser256=))	splice_region_variant, synonymous_variant	SNV	rs61746282
	chr20:43541426	["A","G"]	61.001	0.0290966	99.9709	0.028723	0.20826	0.8903	Z98752.3		NMD_transcript_variant, intron_variant	SNV	rs540134281
	chr15:70667532	["A","G"]	140	0.066778	99.9332	-0.018972	0.13756	0.8903	UACA	ENSP00000314556.6:p.(Ile1051Thr)	missense_variant	SNV	rs150879212
	chr16:1838118	["C","T"]	79.025	0.0376938	99.9623	-0.025256	0.18312	0.89031	FAHD1	ENSP00000372112.4:p.(Arg247Cys)	missense_variant	SNV	rs142700439
	chr1:228211818	["T","A"]	871.78	0.415826	99.5842	0.0076069	0.055158	0.89031	OBSCN	ENSP00000455507.2:p.(Phe12Tyr)	missense_variant	SNV	rs191837710	likely benign, uncertain significance	not provided
	chr1:228211818	["T","A"]	871.78	0.415826	99.5842	0.0076069	0.055158	0.89031	OBSCN-AS1		NMD_transcript_variant, intron_variant	SNV	rs191837710	likely benign, uncertain significance	not provided
	chr13:61413974	["T","G"]	208700	99.5469	0.453136	0.0073351	0.053185	0.89031	PCDH20		intron_variant, splice_region_variant	SNV	rs4281600
	chr13:61413974	["T","G"]	208700	99.5469	0.453136	0.0073351	0.053185	0.89031	AL592490.1		intron_variant, splice_region_variant	SNV	rs4281600
	chr19:2275171	["C","A"]	91.001	0.0434062	99.9566	0.023274	0.16878	0.89032	AC005258.1		NMD_transcript_variant, intron_variant	SNV	rs28384697
	chr6:16327539	["C","A"]	521.01	0.248514	99.7515	0.009787	0.070975	0.89032	ATXN1	ENSP00000244769.3:p.(Gly258Cys)	missense_variant	SNV	rs144962740	likely pathogenic	Toe walking
	chr10:31524045	["C","G"]	277.01	0.13213	99.8679	0.013466	0.097653	0.89033	ZEB1	ENSP00000354487.5:p.(Ala906Gly)	missense_variant	SNV	rs78449005	benign	not provided
	chr7:74059978	["G","A"]	109.08	0.0520296	99.948	-0.021468	0.15571	0.89034	ELN	ENSP00000351807.5:p.(Val532Met)	missense_variant	SNV	rs41523046	benign, likely benign	Cutis laxa, autosomal dominant 1, Supravalvar aortic stenosis, not provided
	chr6:170283904	["G","A"]	34	0.0162175	99.9838	-0.038428	0.27878	0.89036	DLL1	ENSP00000355718.3:p.(Arg459Trp)	missense_variant	SNV	rs199599888	uncertain significance	not provided
	chr12:96581088	["C","T"]	89.01	0.0424565	99.9575	-0.023774	0.17246	0.89036	CFAP54	ENSP00000431759.5:p.(Arg1020Trp)	missense_variant	SNV	rs532922300
	chr1:32495908	["A","G"]	1183.5	0.564512	99.4355	0.006548	0.047501	0.89036	AL033529.1		NMD_transcript_variant, intron_variant	SNV	rs112449625
	chr16:75224717	["G","A"]	39.003	0.0186039	99.9814	-0.03586	0.26017	0.89037	CTRB1	ENSP00000354294.4:p.(Gly215Ser)	missense_variant	SNV	rs375112297
	chr19:38367580	["C","T"]	59.001	0.0281426	99.9719	0.029173	0.21167	0.89038	CATSPERG		intron_variant, splice_region_variant	SNV	rs753350734
	chr19:51060604	["G","A"]	60.003	0.0286206	99.9714	0.02894	0.21	0.89039	KLK13	ENSP00000470555.1:p.(Ser23Phe)	missense_variant	SNV	rs145757460
	chr2:43824074	["G","A"]	61.001	0.0290966	99.9709	0.028674	0.20808	0.89039	ABCG5	ENSP00000384513.1:p.(Thr217Met)	missense_variant	SNV	rs149418765	uncertain significance	Sitosterolemia, Sitosterolemia 1
	chr16:1436686	["G","A"]	395	0.188409	99.8116	-0.011359	0.082425	0.89039	CCDC154		intron_variant, splice_region_variant	SNV	rs375262245
	chr6:30896666	["T","G"]	56.082	0.0267503	99.9732	0.029925	0.21716	0.8904	DDR1	ENSP00000427552.1:p.(Leu557Arg)	missense_variant	SNV	rs140012475
	chr8:7359699	["T","A"]	286.09	0.136461	99.8635	-0.013168	0.095561	0.8904	ZNF705G	ENSP00000383020.4:p.(Arg80Trp)	missense_variant, splice_region_variant	SNV	rs377155144
	chr12:53059223	["C","G"]	97.001	0.0462681	99.9537	-0.022516	0.16343	0.89043	TNS2	ENSP00000319756.3:p.(Pro538Ala)	missense_variant	SNV	rs200403162
	chr5:35779146	["A","G"]	476.03	0.227059	99.7729	0.010291	0.0747	0.89043	SPEF2	ENSP00000490886.1:p.(Tyr1416Cys)	missense_variant	SNV	rs142928511
	chr7:74338477	["CCCT","C"]	110	0.0524684	99.9475	-0.021397	0.15533	0.89044	CLIP2	ENSP00000223398.6:p.(Ser54del)	inframe_deletion	deletion	rs782124701
	chr3:132679139	["G","A"]	199.43	0.0951252	99.9049	-0.01588	0.11529	0.89045	NPHP3-ACAD11		NMD_transcript_variant, intron_variant	SNV	rs569036857
	chr9:135698450	["C","T"]	479	0.228476	99.7715	-0.0103	0.074791	0.89046	SOHLH1	ENSP00000404438.1:p.(Arg75His)	missense_variant	SNV	rs141481986
	chr22:32498414	["G","A"]	118	0.0562843	99.9437	-0.020605	0.14963	0.89047	FBXO7	ENSP00000266087.7:p.(Val485Ile)	missense_variant	SNV	rs141286570	uncertain significance	Parkinsonian-pyramidal syndrome, not provided
	chr19:1106675	["C","T"]	141	0.0672549	99.9327	-0.018892	0.1372	0.89047	GPX4	ENSP00000464989.3:p.(Pro213Leu)	missense_variant	SNV	rs113282777
	chr11:1460698	["C","A"]	128.55	0.0613165	99.9387	-0.019676	0.14291	0.89049	BRSK2	ENSP00000371614.1:p.(Pro759His)	missense_variant	SNV	rs755637455
	chr17:47829132	["T","C"]	799.45	0.381326	99.6187	0.0079391	0.057661	0.89049	MRPL10		intron_variant, splice_region_variant	SNV	rs192082097
	chr6:8013953	["T","C"]	1626.1	0.775626	99.2244	0.005695	0.041361	0.89049	BLOC1S5-TXNDC5		NMD_transcript_variant, intron_variant	SNV	rs149014763
	chr14:23244318	["G","A"]	44.001	0.0209878	99.979	-0.033743	0.24511	0.8905	RNF212B		intron_variant, splice_region_variant	SNV	rs771528628
	chr2:178548844	["C","G"]	45	0.0214643	99.9785	-0.03335	0.24225	0.8905	TTN	ENSP00000467141.1:p.(Asp30928His)	missense_variant	SNV	rs397517756	likely benign, uncertain significance	Autosomal recessive limb-girdle muscular dystrophy type 2J, Dilated cardiomyopathy 1G, not provided, not specified
	chr17:75502843	["G","T"]	604.52	0.288347	99.7117	0.0091917	0.066765	0.8905	CASKIN2	ENSP00000325355.3:p.(Ser744Tyr)	missense_variant	SNV	rs200541289
	chr9:128259043	["G","A"]	371.01	0.176966	99.823	-0.011611	0.084347	0.89051	GOLGA2	ENSP00000416097.2:p.(Arg686Trp)	missense_variant	SNV	rs72756867
	chr1:161710793	["C","G"]	47	0.0224183	99.9776	-0.032655	0.23724	0.89052	FCRLA	ENSP00000356936.2:p.(Pro61Arg)	missense_variant	SNV	rs150362300
	chr17:63493475	["G","A"]	920.01	0.438831	99.5612	0.0073809	0.053621	0.89052	AC113554.2	ENST00000577647.2:c.1230G>A(p.(Val410=))	NMD_transcript_variant, synonymous_variant	SNV	rs3730044	benign, likely benign	Renal tubular dysgenesis, not provided
	chr3:63990775	["A","G"]	86.011	0.041026	99.959	-0.024151	0.17547	0.89053	ATXN7	ENSP00000295900.6:p.(Tyr533Cys)	missense_variant	SNV	rs200228746
	chr11:842399	["C","T"]	425.09	0.202762	99.7972	-0.010922	0.079356	0.89053	POLR2L		NMD_transcript_variant, intron_variant	SNV	rs35097672
	chr11:13711968	["A","G"]	33.002	0.0157415	99.9843	-0.038958	0.28309	0.89054	FAR1	ENSP00000346874.3:p.(Asn270Ser)	missense_variant	SNV	rs769224440	uncertain significance	not provided
	chr8:70216667	["C","T"]	49.001	0.0233728	99.9766	-0.031945	0.23213	0.89054	NCOA2	ENSP00000399968.2:p.(Gly27Arg)	missense_variant	SNV	rs199868177
	chr7:955395	["C","A"]	462	0.220367	99.7796	-0.010453	0.075959	0.89054	ADAP1	ENSP00000442682.1:p.(Val5Phe)	missense_variant	SNV	rs148870164
	chr7:955395	["C","A"]	462	0.220367	99.7796	-0.010453	0.075959	0.89054	COX19		NMD_transcript_variant, intron_variant	SNV	rs148870164
	chr18:54329344	["T","A"]	50.005	0.0238517	99.9761	-0.031647	0.22999	0.89055	STARD6		intron_variant, splice_region_variant	SNV	rs368301276
	chr13:46781564	["T","C"]	51.004	0.0243282	99.9757	-0.031338	0.22774	0.89055	ESD	ENSP00000367992.3:p.(Ile145Val)	missense_variant	SNV	rs146164024
	chr3:113784422	["C","T"]	83.001	0.0395903	99.9604	-0.024551	0.17841	0.89055	ATP6V1A	ENSP00000273398.3:p.(Pro137Leu)	missense_variant	SNV	rs142398138
	chr1:224153334	["C","T"]	239	0.114	99.886	0.014472	0.10518	0.89056	FBXO28	ENSP00000355827.5:p.(Pro237Ser)	missense_variant	SNV	rs149442137
	chr18:51030301	["A","C"]	69.013	0.0329182	99.9671	0.026951	0.1959	0.89058	AC091551.1		NMD_transcript_variant, intron_variant	SNV	rs572855606
	chr6:35951201	["C","T"]	117.33	0.0559647	99.944	0.02072	0.15062	0.89058	SLC26A8	ENSP00000417638.1:p.(Glu812Lys)	missense_variant	SNV	rs142724470	pathogenic	Spermatogenic failure 3
	chr7:151214934	["T","C"]	737.2	0.351634	99.6484	0.0082584	0.060033	0.89058	ABCF2	ENSP00000222388.2:p.(Asn560Ser)	missense_variant	SNV	rs55866446
	chr17:57849279	["G","T"]	127	0.0605772	99.9394	0.019857	0.14437	0.8906	MRPS23	ENSP00000320184.8:p.(Pro59His)	missense_variant	SNV	rs138577447	benign	not provided
	chr7:123616410	["G","A"]	61.003	0.0290975	99.9709	-0.028619	0.20809	0.89061	ASB15	ENSP00000397655.1:p.(Met69Ile)	missense_variant	SNV	rs111686992
	chr16:66580116	["A","G"]	73	0.0348199	99.9652	-0.026227	0.19072	0.89062	CMTM2	ENSP00000268595.2:p.(Ser126Gly)	missense_variant	SNV	rs368740252
	chr22:50506051	["G","A"]	73.004	0.0348218	99.9652	0.026158	0.19021	0.89062	LMF2	ENSP00000424381.1:p.(Ala253Val)	missense_variant	SNV	rs200028742
	chr10:132135043	["A","G"]	126.02	0.0601097	99.9399	0.01976	0.14369	0.89062	JAKMIP3	ENST00000298622.8:c.852A>G(p.(Glu284=))	splice_region_variant, synonymous_variant	SNV	rs201465517
	chr19:55197284	["G","A"]	40	0.0190794	99.9809	0.03536	0.25714	0.89063	PTPRH	ENSP00000365528.2:p.(Pro608Leu)	missense_variant	SNV	rs139889051
	chr3:132699952	["A","G"]	76.004	0.0362528	99.9637	0.025632	0.18642	0.89064	NPHP3-ACAD11	ENSP00000419763.1:p.(Ile618Thr)	NMD_transcript_variant, missense_variant	SNV	rs139730838	likely benign, uncertain significance	NPHP3-related Meckel-like syndrome, Nephronophthisis, Nephronophthisis 3, Renal-hepatic-pancreatic dysplasia 1, not provided
	chr3:132699952	["A","G"]	76.004	0.0362528	99.9637	0.025632	0.18642	0.89064	NPHP3	ENSP00000338766.5:p.(Ile618Thr)	missense_variant	SNV	rs139730838	likely benign, uncertain significance	NPHP3-related Meckel-like syndrome, Nephronophthisis, Nephronophthisis 3, Renal-hepatic-pancreatic dysplasia 1, not provided
	chr10:72223940	["C","T"]	231	0.110184	99.8898	-0.014717	0.10704	0.89064	ANAPC16	ENSP00000477760.1:p.(Ser9Leu)	missense_variant	SNV	rs11553570
	chr21:28879887	["C","G"]	51.001	0.0243267	99.9757	-0.031283	0.22755	0.89065	N6AMT1	ENSP00000303584.5:p.(Val127Leu)	missense_variant	SNV	rs142775116
	chr19:45621628	["C","T"]	96.017	0.0457987	99.9542	0.022832	0.16607	0.89065	EML2	ENSP00000468312.1:p.(Arg485His)	missense_variant	SNV	rs138579632
	chr22:30287485	["G","A"]	189	0.0901503	99.9098	-0.01619	0.11776	0.89065	CASTOR1	ENSP00000384183.3:p.(Ala87Val)	missense_variant	SNV	rs189381704
	chr22:30287485	["G","A"]	189	0.0901503	99.9098	-0.01619	0.11776	0.89065	AC004997.1	ENSP00000401535.1:p.(Ala276Val)	missense_variant	SNV	rs189381704
	chr8:141448004	["G","A"]	266	0.126878	99.8731	0.013772	0.10017	0.89065	MROH5	ENSP00000431031.1:p.(Leu908Phe)	missense_variant	SNV	rs182702491
	chr19:51746969	["G","A"]	420.01	0.200339	99.7997	-0.010946	0.079621	0.89066	FPR1	ENSP00000302707.3:p.(Thr9Met)	missense_variant	SNV	rs148095693	likely benign	Periodontitis, not provided
	chr5:149921631	["G","A"]	596	0.284283	99.7157	-0.0091464	0.066535	0.89066	PDE6A		intron_variant, splice_region_variant	SNV	rs12109444	benign, uncertain significance	Retinitis pigmentosa, not provided, not specified
	chr12:12079387	["G","A"]	125.01	0.059628	99.9404	0.019838	0.14432	0.89067	BCL2L14	ENSP00000466693.1:p.(Ala61Thr)	missense_variant	SNV	rs142096906
	chr11:114406756	["G","A"]	804.01	0.383501	99.6165	-0.007935	0.057732	0.89068	AP002373.1		NMD_transcript_variant, intron_variant	SNV	rs149125930
	chr17:74588591	["T","C"]	66.003	0.0314825	99.9685	0.027493	0.20005	0.89069	CD300LD	ENSP00000364501.1:p.(Asp100Gly)	missense_variant	SNV	rs186264456
	chr11:591436	["G","A"]	238	0.113523	99.8865	0.014545	0.10583	0.89069	PHRF1	ENSP00000264555.5:p.(Arg158Gln)	missense_variant	SNV	rs114010389
	chr6:161091425	["G","A"]	73.001	0.0348204	99.9652	-0.026153	0.19032	0.8907	MAP3K4	ENSP00000375986.4:p.(Arg1007His)	missense_variant	SNV	rs138632491
	chr22:50193616	["C","T"]	164	0.0782256	99.9218	0.017477	0.12719	0.8907	TRABD	ENSP00000379173.1:p.(Pro25Leu)	missense_variant	SNV	rs6010154
	chr7:27199656	["G","GGGCCCGCCT"]	422.67	0.201607	99.7984	0.010954	0.079711	0.8907	HOXA13	ENSP00000222753.4:p.(Gly140_Pro141insGlnAlaGly)	inframe_insertion	insertion	rs35599078	uncertain significance	not provided
	chr21:30166011	["G","A"]	30.001	0.01431	99.9857	-0.040784	0.29681	0.89071	CLDN17	ENSP00000286808.3:p.(Arg203Cys)	missense_variant	SNV	rs143848087
	chr12:46371190	["G","A"]	559	0.266635	99.7334	-0.0094379	0.068689	0.89071	SLC38A2	ENSP00000256689.5:p.(Ala35Val)	missense_variant	SNV	rs146932871
	chr11:130903346	["G","C"]	842.03	0.401636	99.5984	-0.0077307	0.056262	0.89071	SNX19	ENSP00000265909.4:p.(Leu828Val)	missense_variant	SNV	rs144457394	likely benign	not provided
	chr11:83165679	["T","C"]	46.024	0.0219528	99.978	-0.032224	0.23453	0.89072	PCF11	ENSP00000298281.4:p.(Ile261Thr)	missense_variant	SNV	rs201644143
	chr5:176295037	["G","A"]	139.32	0.0664536	99.9335	-0.018944	0.1379	0.89073	SIMC1	ENSP00000410552.3:p.(Gly480Asp)	missense_variant	SNV	rs377627808
	chr10:72885820	["T","A"]	421.01	0.200816	99.7992	-0.01088	0.079202	0.89073	MCU	ENSP00000362144.3:p.(Ter352ArgextTer6)	stop_lost	SNV	rs142030206	benign	not provided
	chr22:23289626	["G","GCC"]	496.01	0.23659	99.7634	-0.010068	0.073288	0.89073	BCR		intron_variant, splice_region_variant	insertion	rs113087899
	chr4:176192812	["G","A"]	29.001	0.0138331	99.9862	0.041459	0.30186	0.89076	SPATA4	ENSP00000280191.2:p.(Thr168Met)	missense_variant	SNV	rs140576314
	chr9:130430473	["G","A"]	40.001	0.0190799	99.9809	-0.035286	0.25692	0.89076	HMCN2	ENSP00000485357.1:p.(Arg4819Gln)	missense_variant	SNV	rs777016704
	chr3:197006659	["C","T"]	76	0.0362509	99.9637	-0.025631	0.18662	0.89076	MELTF	ENSP00000296350.5:p.(Glu610Lys)	missense_variant	SNV	rs375135024
	chr9:133475450	["C","A"]	98	0.0467446	99.9533	0.022556	0.16423	0.89076	SLC2A6	ENSP00000360966.4:p.(Val242Phe)	missense_variant	SNV	rs28477580
	chr11:48137263	["C","T"]	109.01	0.0519962	99.948	-0.021231	0.15458	0.89076	PTPRJ	ENSP00000479342.1:p.(Arg712Trp)	missense_variant	SNV	rs76282435
	chr20:63697319	["T","G"]	139.45	0.0665156	99.9335	-0.01894	0.1379	0.89076	RTEL1-TNFRSF6B		NMD_transcript_variant, intron_variant	SNV	rs202040674	benign	not provided
	chr12:108292778	["A","C"]	1181.1	0.563368	99.4366	0.0065085	0.047388	0.89076	CMKLR1	ENSP00000311733.7:p.(Ile62Ser)	missense_variant	SNV	rs141421422
	chr8:58851809	["CAATAAATAAATAAATA","C"]	43.023	0.0205213	99.9795	0.034034	0.24782	0.89077	TOX		intron_variant, splice_region_variant	deletion	rs3837195
	chr9:38424366	["GGCAGCAGCGGCAGCAGCAGCAGAA","G"]	47.005	0.0224207	99.9776	-0.032544	0.23701	0.89079	IGFBPL1	ENSP00000366923.1:p.(Leu12_Leu19del)	inframe_deletion	deletion	rs982607552
	chr1:237792107	["C","T"]	548.04	0.261407	99.7386	-0.0095642	0.069654	0.89079	RYR2	ENST00000366574.6:c.13566C>T(p.(Val4522=))	splice_region_variant, synonymous_variant	SNV	rs57360419	benign, likely benign	Cardiomyopathy, Cardiovascular phenotype, Catecholaminergic polymorphic ventricular tachycardia, not provided, not specified
	chr1:53871401	["G","A"]	43.002	0.0205113	99.9795	-0.03405	0.24802	0.8908	YIPF1	ENSP00000072644.1:p.(Thr151Met)	missense_variant	SNV	rs144399176
	chr19:21765722	["C","T"]	59.002	0.0281431	99.9719	-0.029059	0.21166	0.8908	ZNF100	ENSP00000476534.2:p.(Ser23Asn)	missense_variant	SNV	rs201163370
	chr19:6333487	["G","A"]	152	0.0725018	99.9275	0.018108	0.13189	0.8908	ACER1	ENSP00000301452.3:p.(Ser22Leu)	missense_variant	SNV	rs149195870
	chr19:21765709	["C","G"]	59.001	0.0281426	99.9719	-0.029056	0.21166	0.89081	ZNF100	ENSP00000476534.2:p.(Gln27His)	missense_variant	SNV	rs550860903
	chr17:28678639	["T","C"]	83.009	0.0395941	99.9604	-0.024521	0.17862	0.89081	SUPT6H		intron_variant, splice_region_variant	SNV	rs111909384
	chr13:51341304	["C","A"]	180	0.0858574	99.9141	-0.016686	0.12155	0.89081	SERPINE3	ENSP00000428316.1:p.(Ser71Arg)	missense_variant	SNV	rs114834099
	chr17:8267157	["C","T"]	50	0.0238493	99.9762	-0.031574	0.23002	0.89082	PFAS	ENSP00000313490.6:p.(Arg1033Trp)	missense_variant	SNV	rs146397875
	chr12:52775496	["G","A"]	76.001	0.0362514	99.9637	-0.025625	0.18668	0.89082	KRT76	ENSP00000330101.2:p.(Ser236Phe)	missense_variant	SNV	rs149176912
	chr1:158398926	["C","G"]	858	0.409254	99.5907	0.0076959	0.056067	0.89082	OR10T2	ENSP00000334115.1:p.(Asp181His)	missense_variant	SNV	rs148758700
	chr7:2263365	["G","A"]	942	0.44932	99.5507	-0.0072807	0.053038	0.89082	SNX8		intron_variant, splice_region_variant	SNV	rs117285663
	chr2:215326068	["T","C"]	55.003	0.0262356	99.9738	-0.03009	0.21923	0.89083	ATIC	ENSP00000236959.9:p.(Val154Ala)	missense_variant	SNV	rs145011610
	chr7:76285689	["C","T"]	196	0.0934891	99.9065	0.015953	0.11624	0.89083	SRRM3	ENSP00000480851.1:p.(Ser603Leu)	missense_variant	SNV	rs200067879
	chr10:89012010	["G","A"]	394	0.187932	99.8121	0.011261	0.082039	0.89083	FAS	ENSP00000347979.2:p.(Glu194Lys)	missense_variant	SNV	rs56006128	likely benign, uncertain significance	Autoimmune lymphoproliferative syndrome type 1, not provided, not specified
	chr3:15645061	["A","G"]	52.002	0.0248042	99.9752	0.030925	0.22536	0.89085	BTD	ENSP00000388212.1:p.(Asn404Ser)	missense_variant	SNV	rs201023772	uncertain significance	Biotinidase deficiency, not provided
	chr1:19679229	["C","T"]	54.003	0.0257586	99.9742	0.030361	0.22125	0.89085	HTR6	ENSP00000289753.1:p.(Thr395Met)	missense_variant	SNV	rs200873870
	chr13:41691920	["T","C"]	67.01	0.0319628	99.968	-0.027282	0.1988	0.89085	VWA8	ENSP00000368612.3:p.(Lys1232Glu)	missense_variant	SNV	rs201345402
	chr1:1955756	["G","T"]	70	0.033389	99.9666	0.026666	0.19432	0.89085	CFAP74	ENSP00000417061.2:p.(Ala704Glu)	missense_variant	SNV	rs201687693
	chr1:21704382	["T","A"]	211.02	0.100653	99.8993	0.015366	0.11199	0.89087	USP48	ENSP00000431949.1:p.(Ile811Leu)	missense_variant	SNV	rs148667263
	chr19:2289985	["C","T"]	1287.6	0.614166	99.3858	0.0062825	0.045788	0.89087	AC005258.1		NMD_transcript_variant, intron_variant	SNV	rs185864642
	chr2:195796637	["AC","A"]	149	0.0710708	99.9289	-0.018155	0.13233	0.89088	DNAH7	ENSP00000311273.6:p.(Val3485LeufsTer23)	frameshift_variant	deletion	rs534989756	likely benign	not provided
	chr12:82895995	["A","G"]	300.15	0.143167	99.8568	-0.012952	0.094409	0.89088	TMTC2	ENSP00000322300.3:p.(Thr278Ala)	missense_variant	SNV	rs73360282	benign	not provided
	chr19:21765711	["G","A"]	59.002	0.0281431	99.9719	-0.029033	0.21166	0.8909	ZNF100	ENSP00000476534.2:p.(Gln27Ter)	stop_gained	SNV	rs569230674
	chr16:87690326	["C","T"]	116	0.0553303	99.9447	-0.020705	0.15095	0.8909	JPH3	ENSP00000284262.2:p.(Arg656Trp)	missense_variant	SNV	rs201403180	likely benign	not provided
	chr11:101962535	["TAAA","T"]	1232	0.587646	99.4124	-0.0063611	0.046374	0.8909	CEP126	ENSP00000263468.8:p.(Lys501del)	inframe_deletion	deletion	rs529950842
	chr8:43023625	["G","A"]	51.028	0.0243396	99.9757	0.031213	0.22757	0.89091	AC110275.1		NMD_transcript_variant, intron_variant	SNV	rs117089069
	chr19:57130947	["C","G"]	54.002	0.0257582	99.9742	0.03033	0.22115	0.89091	USP29	ENSP00000254181.3:p.(Leu758Val)	missense_variant	SNV	rs138587681
	chr19:813009	["G","A"]	94.01	0.0448414	99.9552	-0.022993	0.16765	0.89091	PLPPR3	ENSP00000352962.2:p.(Ser601Leu)	missense_variant	SNV	rs543923195
	chr9:131174201	["C","T"]	197.01	0.0939709	99.906	0.015943	0.11625	0.89091	NUP214	ENSP00000352400.5:p.(Arg1014Trp)	missense_variant	SNV	rs35979160
	chr2:227699169	["C","T"]	377	0.179824	99.8202	-0.011537	0.084122	0.89091	SLC19A3	ENST00000425817.5:c.546G>A(p.(Val182=))	NMD_transcript_variant, synonymous_variant	SNV	rs143188189	benign, likely benign	Biotin-responsive basal ganglia disease, not provided, not specified
	chr4:121147114	["C","T"]	426	0.203196	99.7968	-0.010742	0.078322	0.89091	TNIP3	ENSP00000426613.1:p.(Glu301Lys)	missense_variant	SNV	rs34166132
	chr8:86223076	["ATTG","A"]	822.1	0.39213	99.6079	-0.0078162	0.056989	0.89091	SLC7A13	ENSP00000297524.3:p.(Thr237del)	inframe_deletion	deletion	rs200993940	benign	not provided
	chr1:205600591	["G","C"]	37.001	0.0176489	99.9824	0.036683	0.26749	0.89092	ELK4		NMD_transcript_variant, intron_variant	SNV	rs548202757
	chr5:141184568	["T","A"]	42.004	0.0200353	99.98	-0.034403	0.25086	0.89092	AC244517.6		NMD_transcript_variant, intron_variant	SNV	rs149098449
	chr5:141184568	["T","A"]	42.004	0.0200353	99.98	-0.034403	0.25086	0.89092	PCDHB16	ENSP00000477314.1:p.(Phe670Tyr)	missense_variant	SNV	rs149098449
	chr10:50095682	["C","T"]	150.01	0.0715526	99.9284	0.018205	0.13275	0.89092	WASHC2A	ENSP00000282633.5:p.(Pro442Ser)	missense_variant	SNV	rs1306585214
	chr16:87701368	["C","T"]	47	0.0224183	99.9776	-0.032503	0.23702	0.89093	KLHDC4		NMD_transcript_variant, intron_variant	SNV	rs376336985
	chr12:100624033	["A","C"]	51.009	0.0243306	99.9757	0.03125	0.22791	0.89094	GAS2L3	ENSP00000448955.1:p.(Asn410His)	missense_variant	SNV	rs57012630	benign	not provided
	chr1:16015608	["T","G"]	776.01	0.370145	99.6299	0.0080509	0.058721	0.89095	HSPB7	ENSP00000364870.4:p.(Gln237Pro)	missense_variant	SNV	rs142826385
	chr18:74635050	["A","G"]	47.002	0.0224193	99.9776	-0.03251	0.23715	0.89096	ZNF407	ENSP00000299687.4:p.(Asp1344Gly)	missense_variant	SNV	rs200792398
	chr16:29670320	["C","A"]	117.25	0.0559265	99.9441	0.020601	0.15028	0.89096	SPN		NMD_transcript_variant, intron_variant	SNV	rs570511078
	chr4:186163599	["A","G"]	409.01	0.195092	99.8049	0.01101	0.080313	0.89096	FAM149A	ENSP00000348732.5:p.(Ile628Val)	missense_variant	SNV	rs76118081
	chr7:107920566	["C","T"]	133	0.0634391	99.9366	-0.019324	0.14097	0.89097	DLD		NMD_transcript_variant, intron_variant	SNV	rs568807016	uncertain significance	Leigh syndrome, Pyruvate dehydrogenase E3 deficiency, Pyruvate dehydrogenase complex deficiency
	chr17:8369305	["T","C"]	302.01	0.144054	99.8559	-0.012893	0.094054	0.89097	AC135178.2		3_prime_UTR_variant, NMD_transcript_variant	SNV	rs73975831
	chrX:141002767	["A","T"]	370.49	0.176718	99.8233	0.011635	0.084873	0.89097	SPANXB1	ENSP00000405202.1:p.(Asn25Ile)	missense_variant	SNV	rs1293068728
	chr2:43286968	["C","T"]	31.001	0.014787	99.9852	-0.038787	0.28298	0.89098	THADA	ENSP00000386088.2:p.(Val1702Ile)	missense_variant	SNV	rs372744844
	chr11:104954921	["C","T"]	339	0.161698	99.8383	-0.012136	0.088538	0.89098	CASP4	ENSP00000388566.2:p.(Val30Met)	missense_variant	SNV	rs55725009
	chr9:68357149	["G","T"]	388	0.18507	99.8149	0.011391	0.083109	0.89098	PGM5	ENSP00000379678.1:p.(Val8Leu)	missense_variant	SNV	rs577139170
	chr1:153457862	["T","C"]	22.002	0.0104946	99.9895	0.047504	0.34661	0.89099	S100A7	ENSP00000357712.3:p.(Thr84Ala)	missense_variant	SNV	rs62621093
	chr12:120504944	["G","A"]	72.001	0.0343434	99.9657	-0.026249	0.19153	0.89099	COQ5	ENSP00000288532.6:p.(Arg241Trp)	missense_variant	SNV	rs145797257
	chr9:15185333	["G","A"]	42	0.0200334	99.98	0.034366	0.25078	0.891	TTC39B	ENSP00000422496.1:p.(Arg521Trp)	missense_variant	SNV	rs186989159
	chr1:196726781	["G","A"]	50.001	0.0238497	99.9762	-0.031522	0.23003	0.89101	CFH	ENSP00000356399.4:p.(Asp693Asn)	missense_variant	SNV	rs148403790	likely benign, uncertain significance	not provided, not specified
	chr1:166166292	["G","C"]	62.058	0.0296008	99.9704	0.028355	0.20695	0.89102	FAM78B		5_prime_UTR_variant, NMD_transcript_variant	SNV	rs986991987
	chr14:104885484	["C","T"]	127	0.0605772	99.9394	0.01965	0.14342	0.89102	CEP170B	ENSP00000407238.1:p.(Ala630Val)	missense_variant	SNV	rs201922775
	chr9:37866696	["T","C"]	173.01	0.0825233	99.9175	-0.016997	0.12405	0.89102	AL138752.2		NMD_transcript_variant, intron_variant	SNV	rs549657925
	chr4:37590333	["A","T"]	104.02	0.049616	99.9504	0.021874	0.15966	0.89103	C4orf19	ENSP00000371408.4:p.(His93Leu)	missense_variant	SNV	rs143231920
	chr16:67199945	["C","T"]	274	0.130694	99.8693	-0.013466	0.098293	0.89104	ELMO3		intron_variant, splice_region_variant	SNV	rs201305508
	chr17:41819332	["G","A"]	40.002	0.0190804	99.9809	-0.035194	0.25694	0.89105	FKBP10	ENSP00000317232.4:p.(Gly284Arg)	missense_variant	SNV	rs372214186	benign, likely benign, uncertain significance	Osteogenesis imperfecta type 11, not provided
	chr16:89828695	["C","T"]	56.003	0.0267126	99.9733	-0.029774	0.21737	0.89105	SPIRE2	ENSP00000367494.3:p.(Arg49Cys)	missense_variant	SNV	rs372466179
	chr19:19792757	["G","GA"]	209560	99.9571	0.0429287	0.023465	0.17131	0.89105	ZNF506		NMD_transcript_variant, intron_variant	insertion	rs60044672
	chr7:55366125	["G","A"]	50	0.0238493	99.9762	0.031502	0.23001	0.89106	LANCL2	ENSP00000254770.2:p.(Ala34Thr)	missense_variant	SNV	rs367972677
	chr19:43554708	["G","A"]	123	0.0586692	99.9413	-0.020076	0.14658	0.89106	L34079.1	ENSP00000472698.1:p.(Arg127Trp)	missense_variant	SNV	rs143881845
	chr19:43554708	["G","A"]	123	0.0586692	99.9413	-0.020076	0.14658	0.89106	XRCC1	ENSP00000262887.4:p.(Arg118Trp)	missense_variant	SNV	rs143881845
	chr12:104998046	["C","T"]	509.01	0.24279	99.7572	-0.0098695	0.072062	0.89106	C12orf45		NMD_transcript_variant, intron_variant	SNV	rs185130523
	chr4:679989	["T","C"]	1722.1	0.821417	99.1786	0.0053842	0.03931	0.89106	MYL5	ENSP00000383023.2:p.(Phe88Ser)	missense_variant	SNV	rs2228354
	chr2:227699325	["C","A"]	49	0.0233723	99.9766	-0.031793	0.23215	0.89107	SLC19A3	ENST00000425817.5:c.390G>T(p.(Val130=))	NMD_transcript_variant, synonymous_variant	SNV	rs376187918	benign, likely benign, uncertain significance	Biotin-responsive basal ganglia disease, not provided
	chr6:121447571	["G","A"]	61.002	0.0290971	99.9709	-0.028498	0.2081	0.89107	GJA1	ENSP00000282561.3:p.(Gly242Arg)	missense_variant	SNV	rs138386744	uncertain significance	Oculodentodigital dysplasia, autosomal recessive, not provided
	chr19:8811765	["A","G"]	670.31	0.319728	99.6803	0.0086119	0.062892	0.89108	ZNF558	ENSP00000471277.1:p.(Phe242Ser)	missense_variant	SNV	rs61742909
	chr1:26058416	["C","T"]	738.01	0.35202	99.648	-0.0081978	0.059867	0.89108	TRIM63	ENSP00000363390.3:p.(Glu269Lys)	missense_variant	SNV	rs61749355	uncertain significance	not provided
	chr17:82830297	["T","C"]	59.005	0.0281445	99.9719	-0.028987	0.21171	0.89109	ZNF750	ENSP00000269394.3:p.(Met673Val)	missense_variant	SNV	rs140298019
	chr17:80287905	["T","C"]	128	0.0610541	99.9389	0.019679	0.14371	0.89109	RNF213	ENSP00000425956.2:p.(Cys167Arg)	missense_variant	SNV	rs201620985	benign, uncertain significance	Moyamoya disease 2, not provided
	chr1:153303906	["CAGA","C"]	133	0.0634391	99.9366	0.019195	0.1402	0.8911	PGLYRP3	ENSP00000290722.1:p.(Leu160del)	inframe_deletion	deletion	rs562987055
	chr1:172575576	["G","A"]	69	0.032912	99.9671	0.026783	0.19565	0.89111	SUCO	ENSP00000356696.4:p.(Val564Ile)	missense_variant	SNV	rs148495529	uncertain significance	not provided
	chr14:93964365	["G","A"]	1925	0.918197	99.0818	-0.0051067	0.037303	0.89111	ASB2	ENSP00000451575.1:p.(Arg59Cys)	missense_variant	SNV	rs45580033
	chr3:45765620	["A","G"]	54.002	0.0257582	99.9742	-0.029801	0.21772	0.89112	SLC6A20	ENSP00000346298.4:p.(Met407Thr)	missense_variant	SNV	rs751727665
	chr17:18355980	["A","C"]	54.003	0.0257586	99.9742	0.030331	0.22156	0.89112	SHMT1	ENSP00000318868.3:p.?	start_lost	SNV	rs143807950	likely benign	not provided
	chr11:6199428	["G","C"]	147	0.0701169	99.9299	-0.018394	0.13437	0.89112	OR52W1	ENSP00000309673.2:p.(Ala69Pro)	missense_variant	SNV	rs144188632
	chr5:148654064	["G","T"]	55.013	0.0262404	99.9738	-0.029993	0.21914	0.89113	HTR4		5_prime_UTR_variant, splice_region_variant	SNV	rs202070977
	chr21:42385484	["C","A"]	56.001	0.0267117	99.9733	0.029721	0.21716	0.89114	TMPRSS3	ENSP00000291532.3:p.(Arg166Leu)	missense_variant	SNV	rs150397427	likely benign, uncertain significance	Autosomal recessive nonsyndromic hearing loss 8, not provided, not specified
	chr1:67707640	["C","T"]	64.001	0.0305275	99.9695	-0.02738	0.20006	0.89114	GNG12	ENSP00000360021.3:p.(Arg16Lys)	missense_variant	SNV	rs575518588
	chr6:127439532	["A","G"]	340.07	0.162208	99.8378	-0.012084	0.088291	0.89114	SOGA3		3_prime_UTR_variant, NMD_transcript_variant	SNV	rs185072678
	chr12:80541660	["A","G"]	1613	0.769378	99.2306	0.0056038	0.040946	0.89114	PTPRQ	ENSP00000483259.1:p.(Tyr1129Cys)	missense_variant	SNV	rs35189291	benign	not provided
	chr3:197954104	["G","A"]	305.01	0.145485	99.8545	-0.012811	0.093618	0.89115	RPL35A	ENSP00000419117.1:p.(Arg89Gln)	missense_variant	SNV	rs145244860	benign, likely benign	Diamond-Blackfan anemia 5, not provided
	chr7:2709083	["G","A"]	335.01	0.159795	99.8402	-0.012229	0.089366	0.89115	AMZ1	ENSP00000308149.4:p.(Val204Ile)	missense_variant	SNV	rs144255482
	chr19:37186760	["A","C"]	645.02	0.307665	99.6923	0.0088115	0.064391	0.89115	ZNF585B	ENSP00000433773.1:p.(Ile259Met)	missense_variant	SNV	rs140302185
	chr19:37186760	["A","C"]	645.02	0.307665	99.6923	0.0088115	0.064391	0.89115	AC012309.1		NMD_transcript_variant, intron_variant	SNV	rs140302185
	chr11:73308982	["C","T"]	1530	0.729788	99.2702	-0.0057306	0.04188	0.89116	ARHGEF17	ENSP00000263674.3:p.(Ala115Val)	missense_variant	SNV	rs138821110
	chr1:66847477	["T","A"]	318.05	0.151705	99.8483	-0.012461	0.091071	0.89117	WDR78		intron_variant, splice_region_variant	SNV	rs199533773
	chr17:8375917	["G","A"]	302.01	0.144054	99.8559	-0.012867	0.094054	0.89118	AC135178.2		3_prime_UTR_variant, NMD_transcript_variant	SNV	rs73973104
	chr5:35691145	["C","T"]	401	0.191271	99.8087	-0.011123	0.081301	0.89118	SPEF2	ENSP00000490886.1:p.(Pro545Ser)	missense_variant	SNV	rs185000070	likely benign	not provided
	chr19:40875593	["AT","A"]	160.21	0.0764178	99.9236	-0.017585	0.12855	0.89119	AC008537.1		NMD_transcript_variant, intron_variant	deletion	rs1307761372
	chr2:10047747	["A","G"]	484.02	0.23087	99.7691	-0.010185	0.074456	0.89119	KLF11	ENSP00000307023.1:p.(Asp137Gly)	missense_variant	SNV	rs145933214	benign, likely benign	Monogenic diabetes, not provided, not specified
	chr8:30848930	["A","C"]	250.02	0.119256	99.8807	0.014113	0.10319	0.89121	TEX15	ENSP00000492713.1:p.(Ser417Ala)	missense_variant	SNV	rs149483209
	chr15:92939634	["A","G"]	554.03	0.264264	99.7357	-0.0094756	0.069276	0.89121	CHD2	ENSP00000377747.4:p.(Lys203Arg)	missense_variant	SNV	rs117844037	benign, likely benign	Developmental and epileptic encephalopathy 94, History of neurodevelopmental disorder, not provided, not specified
	chr22:41898747	["G","C"]	29.001	0.0138331	99.9862	0.04128	0.30183	0.89122	SREBF2	ENSP00000354476.4:p.(Val902Leu)	missense_variant	SNV	rs17848351
	chr22:37735002	["G","A"]	45.001	0.0214648	99.9785	-0.033141	0.24234	0.89123	TRIOBP	ENSP00000384312.3:p.(Glu1556Lys)	missense_variant	SNV	rs376793698	uncertain significance	not provided, not specified
	chr15:90889936	["AGAG","A"]	66.013	0.0314872	99.9685	-0.027359	0.20007	0.89123	FES	ENSP00000331504.3:p.(Glu343del)	inframe_deletion	deletion	rs781106783
	chr20:59767354	["C","T"]	141	0.0672549	99.9327	-0.018726	0.13694	0.89123	PHACTR3	ENSP00000360054.1:p.(Pro237Leu)	missense_variant	SNV	rs139799389
	chr19:21124239	["A","G"]	488.02	0.232778	99.7672	-0.010071	0.073644	0.89123	ZNF714		NMD_transcript_variant, intron_variant	SNV	rs115013501
	chr7:101164138	["G","A"]	111	0.0529454	99.9471	-0.021132	0.15454	0.89124	VGF	ENSP00000249330.2:p.(Pro236Ser)	missense_variant	SNV	rs114812819
	chr16:90031485	["G","A"]	222	0.105891	99.8941	0.014975	0.10952	0.89125	GAS8	ENSP00000268699.4:p.(Val93Met)	missense_variant	SNV	rs143559732	likely benign	Primary ciliary dyskinesia 33
	chr12:120325901	["C","CG"]	42	0.0200334	99.98	-0.034305	0.25093	0.89126	PLA2G1B	ENSP00000312286.4:p.(Gly52ArgfsTer11)	frameshift_variant	insertion	rs770221056
	chr2:189051486	["T","C"]	76.016	0.0362585	99.9637	-0.025527	0.18672	0.89126	COL5A2		intron_variant, splice_region_variant	SNV	rs370313198	benign	Ehlers-Danlos syndrome, classic type, 1, not specified
	chr14:73955498	["C","T"]	55.002	0.0262352	99.9738	-0.029954	0.21913	0.89127	COQ6	ENSP00000333946.2:p.(Arg116Trp)	missense_variant	SNV	rs148540645	uncertain significance	not provided
	chr19:1827731	["G","A"]	233.02	0.111147	99.8889	0.014615	0.10691	0.89127	REXO1	ENSP00000170168.3:p.(Pro353Leu)	missense_variant	SNV	rs200888091
	chr1:1421013	["G","A"]	1234	0.5886	99.4114	0.0063456	0.046419	0.89127	ANKRD65		intron_variant, splice_region_variant	SNV	rs533611453
	chr16:2464648	["C","T"]	114	0.0543763	99.9456	0.020811	0.15226	0.89128	TEDC2	ENSP00000355022.4:p.(Arg428Trp)	missense_variant	SNV	rs202053545
	chr3:66384251	["G","A"]	84.002	0.0400677	99.9599	-0.023959	0.1753	0.89129	LRIG1	ENSP00000273261.3:p.(Thr604Met)	missense_variant	SNV	rs144957105
	chr12:121819623	["G","A"]	100	0.0476985	99.9523	-0.022038	0.16125	0.89129	SETD1B	ENSP00000474253.1:p.(Gly1213Glu)	missense_variant	SNV	rs377276584
	chr11:55572486	["G","A"]	110	0.0524684	99.9475	-0.021183	0.15499	0.89129	OR4C16	ENSP00000485295.1:p.(Arg120His)	missense_variant	SNV	rs141382229
	chr4:73091185	["G","A"]	36.001	0.017172	99.9828	-0.037008	0.27082	0.89131	ANKRD17	ENSP00000351416.4:p.(Ala2148Val)	missense_variant	SNV	rs372767909
	chr7:100103464	["C","T"]	55.001	0.0262347	99.9738	0.029446	0.2155	0.89131	AP4M1	ENSP00000403663.1:p.(Thr143Met)	missense_variant	SNV	rs138131967	uncertain significance	Hereditary spastic paraplegia 50, Spastic tetraparesis
	chr6:46691925	["C","G"]	56.001	0.0267117	99.9733	-0.029698	0.21733	0.89131	TDRD6	ENSP00000346065.5:p.(Pro1266Arg)	missense_variant	SNV	rs146723237
	chr19:14106860	["C","T"]	60	0.0286191	99.9714	-0.028673	0.20983	0.89131	PRKACA	ENSP00000309591.3:p.(Arg46Gln)	missense_variant	SNV	rs56085217
	chr1:9007373	["C","T"]	320	0.152635	99.8474	0.012357	0.090426	0.89131	SLC2A7	ENSP00000383698.1:p.(Glu377Lys)	missense_variant	SNV	rs144505778
	chr17:10705212	["A","G"]	449.02	0.214176	99.7858	-0.01051	0.076913	0.89131	ADPRM	ENSP00000369099.4:p.(Met96Val)	missense_variant	SNV	rs145477522
	chr10:122462103	["C","A"]	61	0.0290961	99.9709	-0.028427	0.20807	0.89133	HTRA1	ENSP00000357980.3:p.(Gln151Lys)	missense_variant	SNV	rs754645487	uncertain significance	Macular degeneration, not provided
	chr5:90519348	["C","T"]	85.006	0.0405466	99.9595	-0.024087	0.1763	0.89133	LYSMD3	ENSP00000314518.6:p.(Arg131His)	missense_variant	SNV	rs139750200
	chr10:54023128	["G","A"]	118.01	0.0562891	99.9437	0.020447	0.14966	0.89133	PCDH15	ENSP00000484703.1:p.(Arg769Cys)	missense_variant	SNV	rs192813057	uncertain significance	Usher syndrome type 1, Usher syndrome type 1F, not provided, not specified
	chr18:58580180	["G","C"]	358	0.170761	99.8292	-0.011778	0.086211	0.89133	ALPK2	ENSP00000354991.3:p.(Thr199Ser)	missense_variant	SNV	rs140972067
	chr14:59461184	["G","A"]	55.003	0.0262356	99.9738	0.029953	0.21927	0.89135	GPR135		NMD_transcript_variant, intron_variant	SNV	rs543431449
	chr1:223747092	["A","G"]	154	0.0734558	99.9265	0.017945	0.13137	0.89135	CAPN2	ENSP00000295006.5:p.(Lys219Arg)	missense_variant	SNV	rs147824152
	chr15:83924031	["C","T"]	260	0.124016	99.876	-0.013795	0.101	0.89135	ADAMTSL3	ENST00000286744.9:c.2115C>T(p.(Pro705=))	splice_region_variant, synonymous_variant	SNV	rs112871476
	chr15:76204131	["C","T"]	139.03	0.0663153	99.9337	-0.018739	0.1372	0.89136	TMEM266	ENSP00000373594.3:p.(Ser471Leu)	missense_variant	SNV	rs147646086
	chr15:72346220	["C","G"]	49	0.0233723	99.9766	-0.031704	0.23215	0.89137	AC009690.1		NMD_transcript_variant, intron_variant	SNV	rs185764548	benign, likely benign, uncertain significance	Tay-Sachs disease
	chr16:2109849	["G","A"]	189	0.0901503	99.9098	0.016157	0.11831	0.89137	PKD1	ENSP00000262304.4:p.(Thr1773Ile)	missense_variant	SNV	rs140162759	benign	Polycystic kidney disease, Polycystic kidney disease, adult type, not specified
	chr6:38913932	["G","A"]	508	0.242309	99.7577	0.0098919	0.072431	0.89137	DNAH8	ENSP00000333363.7:p.(Ala3315Thr)	missense_variant	SNV	rs76387239	benign	Primary ciliary dyskinesia
	chr3:164998536	["T","C"]	63.001	0.0300506	99.9699	0.027584	0.20198	0.89138	SI		intron_variant, splice_region_variant	SNV	rs201654919	likely benign, uncertain significance	Sucrase-isomaltase deficiency, not provided
	chr3:38755819	["G","A"]	102	0.0486525	99.9513	-0.021979	0.16095	0.89138	SCN10A	ENSP00000390600.2:p.(Pro477Leu)	missense_variant	SNV	rs142235256	likely benign, uncertain significance	Brugada syndrome, not provided
	chr2:47167566	["C","T"]	248.22	0.118397	99.8816	-0.014164	0.10372	0.89138	CALM2	ENSP00000387065.1:p.(Val29Met)	missense_variant	SNV	rs111476268
	chr9:136466267	["G","T"]	1068	0.50942	99.4906	0.006806	0.049839	0.89138	SEC16A	ENSP00000325827.7:p.(His1375Gln)	missense_variant	SNV	rs116048441	benign	not provided
	chr8:31141521	["G","A"]	99	0.0472216	99.9528	0.022335	0.16356	0.89139	WRN	ENSP00000298139.5:p.(Arg1020His)	missense_variant	SNV	rs115298665	likely benign, uncertain significance	Werner syndrome
	chr9:70140261	["C","T"]	174.01	0.0830002	99.917	-0.016737	0.12257	0.89139	MAMDC2	ENSP00000366387.4:p.(Arg371Trp)	missense_variant	SNV	rs148444015
	chr2:99406016	["G","T"]	362.02	0.172678	99.8273	-0.011734	0.085936	0.89139	REV1	ENSP00000258428.3:p.(Pro902His)	missense_variant	SNV	rs28382961
	chr12:47788119	["G","A"]	438.01	0.208924	99.7911	0.010562	0.077348	0.89139	HDAC7	ENSP00000369984.4:p.(Pro778Ser)	missense_variant	SNV	rs143706913
	chr8:10531366	["C","G"]	201	0.0958741	99.9041	-0.015591	0.11419	0.8914	PRSS55	ENSP00000333003.3:p.(Ala140Gly)	missense_variant	SNV	rs140619099
	chr12:57781209	["G","A"]	283.02	0.134996	99.865	-0.013217	0.096803	0.8914	AC025165.3		NMD_transcript_variant, intron_variant	SNV	rs150904087
	chr12:88148374	["A","G"]	72.011	0.0343482	99.9657	-0.026146	0.19152	0.89141	TMTC3	ENSP00000266712.6:p.(Tyr20Cys)	missense_variant	SNV	rs140803138	uncertain significance	not provided
	chr5:160688044	["G","A"]	20	0.00953971	99.9905	-0.049721	0.36426	0.89143	ATP10B	ENSP00000313600.5:p.(Arg11Trp)	missense_variant	SNV	rs184792648
	chr19:53108466	["T","C"]	568.03	0.270942	99.7291	0.0093532	0.068531	0.89144	ZNF415	ENSP00000395055.2:p.(Ser527Gly)	missense_variant	SNV	rs79837403
	chr19:2936666	["G","C"]	686	0.327212	99.6728	0.0084852	0.062169	0.89144	ZNF77	ENSP00000319053.3:p.(Gln57Glu)	missense_variant	SNV	rs144419578
	chr19:6477404	["G","A"]	154.03	0.0734701	99.9265	-0.017885	0.13105	0.89145	DENND1C	ENSP00000370889.1:p.(Pro141Ser)	missense_variant	SNV	rs146903207
	chr11:66545745	["G","A"]	55.004	0.0262361	99.9738	0.0299	0.21912	0.89146	ZDHHC24	ENSP00000309429.3:p.(Arg87Cys)	missense_variant	SNV	rs200059880
	chr2:185800171	["A","G"]	429.02	0.204636	99.7954	0.010747	0.078754	0.89146	FSIP2	ENSP00000401306.1:p.(Asp3622Gly)	missense_variant	SNV	rs114699838
	chr6:17628828	["T","C"]	853.15	0.40694	99.5931	0.007616	0.055814	0.89146	NUP153	ENSP00000444029.1:p.(Asn1155Ser)	missense_variant	SNV	rs144294630
	chr11:119154804	["C","T"]	58	0.0276652	99.9723	-0.029137	0.21354	0.89147	ABCG4	ENSP00000481728.1:p.(Ser192Leu)	missense_variant	SNV	rs141832911
	chr2:74482141	["A","G"]	305.01	0.145485	99.8545	-0.012726	0.093267	0.89147	CCDC142	ENSP00000377537.3:p.(Ser233Pro)	missense_variant	SNV	rs145418733
	chr17:8382876	["G","C"]	59.001	0.0281426	99.9719	-0.028864	0.21157	0.89148	AC135178.2		NMD_transcript_variant, intron_variant	SNV	rs754939230
	chr2:240594053	["TGCTGGG","T"]	77.015	0.036735	99.9633	-0.025271	0.18523	0.89148	CAPN10		intron_variant, splice_region_variant	deletion	rs763951024
	chr19:7911243	["C","A"]	171.37	0.081741	99.9183	-0.016962	0.12434	0.89149	MAP2K7		intron_variant, splice_region_variant	SNV	rs190780642
	chr16:1212137	["G","A"]	31.001	0.014787	99.9852	0.039833	0.29204	0.89151	CACNA1H	ENST00000348261.10:c.4758G>A(p.(Arg1586=))	splice_region_variant, synonymous_variant	SNV	rs200153161	likely benign	Hyperaldosteronism, familial, type IV, Idiopathic generalized epilepsy
	chrX:119914877	["C","T"]	260.47	0.12424	99.8758	-0.013712	0.10053	0.89151	AKAP14	ENSP00000360485.3:p.(Pro147Leu)	missense_variant, splice_region_variant	SNV	rs141817518
	chr1:158651455	["T","C"]	87.002	0.0414987	99.9585	0.023808	0.17456	0.89152	SPTA1	ENSP00000357129.4:p.(Asn1130Ser)	missense_variant	SNV	rs202016242	uncertain significance	not specified
	chr20:63945945	["C","T"]	93.002	0.0443606	99.9556	-0.02276	0.16688	0.89152	UCKL1	ENSP00000346155.6:p.(Ala148Thr)	missense_variant	SNV	rs142680455
	chr19:4538001	["C","T"]	117	0.0558073	99.9442	0.020495	0.1503	0.89153	AC011498.4		NMD_transcript_variant, intron_variant	SNV	rs148677930
	chr19:4538001	["C","T"]	117	0.0558073	99.9442	0.020495	0.1503	0.89153	LRG1	ENSP00000302621.4:p.(Arg328His)	missense_variant	SNV	rs148677930
	chr3:52249782	["C","T"]	121	0.0577152	99.9423	0.020176	0.14798	0.89154	PPM1M	ENSP00000319894.5:p.(His450Tyr)	missense_variant	SNV	rs142217810
	chr11:64800758	["C","T"]	1210	0.577152	99.4228	-0.0064648	0.047412	0.89154	MAP4K2		intron_variant, splice_region_variant	SNV	rs114315023
	chr22:50221361	["G","A"]	35	0.0166945	99.9833	0.03746	0.27474	0.89155	TUBGCP6	ENSP00000248846.5:p.(Arg1000Trp)	missense_variant	SNV	rs144131729	uncertain significance	not provided
	chr19:17227202	["G","T"]	152	0.0725018	99.9275	0.017983	0.13189	0.89155	OCEL1		intron_variant, splice_region_variant	SNV	rs374450626
	chr19:19271076	["C","A"]	343	0.163606	99.8364	-0.011948	0.087628	0.89155	TM6SF2	ENSP00000374014.2:p.(Val49Leu)	missense_variant	SNV	rs200492531
	chr2:201348272	["C","G"]	533.01	0.254238	99.7458	-0.0096231	0.070588	0.89156	ALS2CR12	ENSP00000385098.2:p.(Glu72Asp)	missense_variant	SNV	rs146454463
	chr15:88459657	["G","T"]	42.001	0.0200339	99.98	-0.034216	0.251	0.89157	MRPL46	ENSP00000312311.4:p.(Pro266Thr)	missense_variant	SNV	rs146290179
	chr2:120167916	["A","G"]	109.01	0.0519962	99.948	0.021236	0.15578	0.89157	EPB41L5	ENSP00000263713.5:p.(Met682Val)	missense_variant	SNV	rs150011085
	chr19:55240242	["C","T"]	325	0.15502	99.845	0.012356	0.090646	0.89157	PPP6R1	ENSP00000414202.1:p.(Arg452His)	missense_variant	SNV	rs201089630
	chr11:74848374	["A","G"]	123	0.0586692	99.9413	-0.020013	0.14682	0.89158	XRRA1	ENSP00000339918.6:p.(Met482Thr)	missense_variant	SNV	rs376387401
	chr1:15736560	["C","A"]	43.002	0.0205113	99.9795	-0.033806	0.24804	0.89159	SLC25A34	ENSP00000294454.5:p.(Asn25Lys)	missense_variant	SNV	rs559907883
	chr6:146676355	["A","T"]	145	0.0691629	99.9308	0.018408	0.13506	0.89159	ADGB	ENSP00000381036.3:p.(Asp377Val)	missense_variant	SNV	rs201516035
	chr1:8866415	["G","T"]	537.01	0.256146	99.7439	0.0095896	0.07036	0.89159	ENO1	ENSP00000234590.4:p.(Asn177Lys)	missense_variant	SNV	rs11544513
	chr11:66295423	["C","T"]	94.007	0.04484	99.9552	0.022871	0.16782	0.8916	TMEM151A	ENSP00000326244.4:p.(Arg393Trp)	missense_variant	SNV	rs749310041
	chr7:19772630	["C","A"]	40.002	0.0190804	99.9809	-0.034189	0.25091	0.89162	TMEM196	ENSP00000385087.1:p.(Val23Leu)	missense_variant	SNV	rs182954631
	chr12:57490620	["C","T"]	48.003	0.0228967	99.9771	-0.031983	0.23473	0.89162	MARS	ENSP00000262027.5:p.(Pro249Leu)	missense_variant	SNV	rs146146070	uncertain significance	Charcot-Marie-Tooth disease axonal type 2U, Distal spinal muscular atrophy, Severe early-onset pulmonary alveolar proteinosis due to MARS deficiency
	chr16:71283615	["T","C"]	68	0.032435	99.9676	0.026869	0.1972	0.89162	CMTR2	ENSP00000337512.5:p.(Gln769Arg)	missense_variant	SNV	rs140009869
	chr14:50760215	["C","T"]	420.01	0.200339	99.7997	-0.010868	0.079759	0.89162	NIN	ENSP00000245441.5:p.(Gly681Arg)	missense_variant	SNV	rs142733791	likely benign, uncertain significance	Seckel syndrome 7, not provided, not specified
	chr4:152975932	["C","T"]	351.01	0.167427	99.8326	-0.011838	0.086885	0.89163	FHDC1	ENSP00000427567.1:p.(Arg881Trp)	missense_variant	SNV	rs142519378
	chr2:85326932	["G","T"]	941.03	0.448858	99.5511	-0.0072291	0.053065	0.89164	TGOLN2	ENSP00000282120.3:p.(Ser267Tyr)	missense_variant	SNV	rs145218072
	chr13:19851399	["C","T"]	32	0.0152635	99.9847	0.039154	0.28744	0.89165	ZMYM5	ENSP00000337034.4:p.(Gly181Glu)	missense_variant	SNV	rs116615412
	chr3:108629135	["A","G"]	40	0.0190794	99.9809	-0.035026	0.25714	0.89165	DZIP3	ENSP00000355028.3:p.(Ile219Val)	missense_variant	SNV	rs149230651
	chr11:77203118	["C","T"]	523	0.249463	99.7505	0.0096721	0.071007	0.89165	MYO7A	ENSP00000386331.3:p.(Arg1743Trp)	missense_variant	SNV	rs111033287	benign, likely benign, uncertain significance	Autosomal dominant nonsyndromic hearing loss 11, Autosomal recessive nonsyndromic hearing loss 2, Usher syndrome type 1, Usher syndrome type 1B, not provided, not specified
	chr8:53829535	["TA","T"]	583.45	0.278297	99.7217	-0.0091938	0.06749	0.89165	ATP6V1H		intron_variant, splice_region_variant	deletion	rs373096406
	chr19:40336393	["T","C"]	62.001	0.0295736	99.9704	-0.028109	0.20638	0.89166	C19orf47	ENSP00000463159.1:p.(Ile49Val)	missense_variant	SNV	rs373342765
	chr2:210591922	["G","T"]	154.01	0.0734605	99.9265	-0.017851	0.13105	0.89166	CPS1	ENSP00000233072.5:p.(Ala347Ser)	missense_variant	SNV	rs148584272	uncertain significance	Congenital hyperammonemia, type I
	chr17:75890873	["G","C"]	333.01	0.158841	99.8412	0.012127	0.089034	0.89166	TRIM65	ENSP00000269383.3:p.(Pro487Arg)	missense_variant	SNV	rs146962670
	chr19:48375733	["T","C"]	409.07	0.19512	99.8049	0.011033	0.081007	0.89166	SYNGR4	ENSP00000344041.1:p.(Phe151Ser)	missense_variant	SNV	rs143772834
	chr5:81345025	["G","A"]	483	0.230384	99.7696	0.010097	0.074132	0.89166	ACOT12	ENSP00000303246.3:p.(Arg264Cys)	missense_variant	SNV	rs147070236
	chr6:39867596	["G","A"]	648	0.309087	99.6909	0.0087009	0.063882	0.89166	DAAM2	ENSP00000488831.1:p.(Arg172His)	missense_variant	SNV	rs200589550
	chr3:39143393	["G","A"]	1086	0.518006	99.482	0.0067313	0.049426	0.89167	CSRNP1	ENSP00000422532.1:p.(Leu478Phe)	missense_variant	SNV	rs147162469	likely benign	not provided
	chr1:54152895	["G","T"]	384	0.183162	99.8168	0.011382	0.083585	0.89168	AL357673.1		3_prime_UTR_variant, NMD_transcript_variant	SNV	rs139921302
	chr1:54152895	["G","T"]	384	0.183162	99.8168	0.011382	0.083585	0.89168	CDCP2	ENSP00000489959.1:p.(Leu10Met)	missense_variant	SNV	rs139921302
	chr1:6474170	["T","C"]	670.02	0.31959	99.6804	-0.0086305	0.063376	0.89168	PLEKHG5		intron_variant, splice_region_variant	SNV	rs202049535	benign, likely benign	Autosomal recessive lower motor neuron disease with childhood onset, Autosomal recessive lower motor neuron disease with childhood onset, Charcot-Marie-Tooth disease recessive intermediate C, not provided, not specified
	chr7:47827362	["C","T"]	762.01	0.363468	99.6365	0.0080847	0.05937	0.89168	PKD1L1	ENSP00000289672.2:p.(Arg2281Gln)	missense_variant	SNV	rs138305811	benign	not provided
	chr7:47827362	["C","T"]	762.01	0.363468	99.6365	0.0080847	0.05937	0.89168	HUS1		NMD_transcript_variant, intron_variant	SNV	rs138305811	benign	not provided
	chr2:240568651	["C","T"]	58.279	0.0277982	99.9722	0.029054	0.21338	0.89169	RNPEPL1	ENSP00000270357.4:p.(Pro22Leu)	missense_variant	SNV	rs921674054
	chr7:154052986	["C","CGCG"]	1352.6	0.645171	99.3548	-0.0060228	0.044232	0.89169	DPP6	ENSP00000367001.3:p.(Gly62dup)	inframe_insertion	insertion	rs926747893	benign, uncertain significance	not provided, not specified
	chr20:47651174	["C","T"]	308.04	0.146931	99.8531	0.012626	0.092744	0.89171	NCOA3	ENSP00000361066.3:p.(Pro1282Ser)	missense_variant	SNV	rs138733364
	chr9:120976911	["C","T"]	43.002	0.0205113	99.9795	-0.033729	0.24781	0.89173	C5		intron_variant, splice_region_variant	SNV	rs201384752	benign	not provided
	chr17:7592778	["G","A"]	48.005	0.0228977	99.9771	-0.031939	0.23465	0.89173	FXR2	ENSP00000250113.7:p.(Arg549Cys)	missense_variant	SNV	rs199741916
	chrX:1601221	["C","T"]	80	0.0381588	99.9618	-0.024767	0.18195	0.89173	AKAP17A	ENSP00000324827.3:p.(Thr572Ile)	missense_variant	SNV	rs140073857
	chr21:44612587	["C","T"]	84.002	0.0400677	99.9599	-0.02414	0.17735	0.89173	KRTAP10-8	ENSP00000335565.2:p.(Gln163Ter)	stop_gained	SNV	rs149088323
	chr1:152085733	["T","C"]	40.003	0.0190808	99.9809	-0.034965	0.25691	0.89174	TCHHL1	ENSP00000357796.1:p.(Asn650Ser)	missense_variant	SNV	rs200319700
	chr5:32786307	["C","T"]	197	0.0939661	99.906	0.015771	0.11588	0.89174	NPR3	ENSP00000265074.8:p.(Arg530Trp)	missense_variant	SNV	rs142228984	likely benign	not provided
	chr8:22571126	["C","T"]	36.001	0.017172	99.9828	-0.036872	0.27094	0.89175	SORBS3	ENSP00000240123.7:p.(Arg550Cys)	missense_variant	SNV	rs150968987
	chr19:54106897	["CTG","C"]	40	0.0190794	99.9809	0.034993	0.25714	0.89175	NDUFA3	ENSP00000398290.1:p.(Ter85SerextTer14)	NMD_transcript_variant, frameshift_variant	deletion	rs749642542
	chr1:180495531	["T","C"]	97.012	0.0462733	99.9537	-0.022496	0.16531	0.89175	ACBD6		intron_variant, splice_region_variant	SNV	rs151129855
	chr7:103565380	["G","C"]	794.02	0.378736	99.6213	0.0078582	0.057742	0.89175	RELN	ENSP00000388446.2:p.(Pro1703Arg)	missense_variant	SNV	rs2229860	benign, likely benign, uncertain significance	Familial temporal lobe epilepsy 7, Norman-Roberts syndrome, Norman-Roberts syndrome, not provided, not specified
	chr10:125852328	["G","A"]	77.004	0.0367298	99.9633	-0.025203	0.18522	0.89176	DHX32	ENSP00000284690.3:p.(Ala439Val)	missense_variant	SNV	rs143704757	uncertain significance	not provided
	chr2:169701692	["G","T"]	133.03	0.0634534	99.9365	-0.019193	0.14104	0.89176	PHOSPHO2	ENSP00000481680.1:p.(Asp241Tyr)	missense_variant	SNV	rs148255208
	chr7:158587623	["G","GGCA"]	146.34	0.0698021	99.9302	0.018348	0.13483	0.89176	PTPRN2	ENSP00000374069.4:p.(Leu15dup)	inframe_insertion	insertion	rs539614459
	chr15:41886237	["C","T"]	116	0.0553303	99.9447	0.020538	0.15094	0.89177	SPTBN5	ENSP00000317790.6:p.(Ala340Thr)	missense_variant	SNV	rs201188418
	chr16:66884790	["C","T"]	43	0.0205104	99.9795	0.033714	0.2478	0.89178	PDP2	ENSP00000309548.2:p.(Thr169Ile)	missense_variant	SNV	rs149573589
	chr1:19922760	["A","AGAGAGGGAGAGG"]	81.063	0.0386659	99.9613	0.023987	0.17631	0.89178	PLA2G2E		intron_variant, splice_region_variant	insertion	rs149881596
	chr16:15643320	["G","A"]	401.03	0.191285	99.8087	0.011	0.080852	0.89178	MIR484		mature_miRNA_variant	SNV	rs376603273	likely benign	Lissencephaly 4
	chr11:55888262	["G","T"]	83.003	0.0395912	99.9604	-0.024268	0.1784	0.89179	TRIM51	ENSP00000395086.2:p.(Gln246His)	missense_variant, splice_region_variant	SNV	rs149742843
	chr22:30490237	["C","T"]	206	0.098259	99.9017	-0.015386	0.1131	0.89179	SEC14L4	ENSP00000255858.7:p.(Arg364His)	missense_variant	SNV	rs144993910
	chr12:78200511	["G","A"]	53.004	0.0252821	99.9747	0.030361	0.22321	0.89181	NAV3	ENSP00000381007.2:p.(Gly2252Ser)	missense_variant	SNV	rs199935356
	chr6:160577280	["C","A"]	388.01	0.185075	99.8149	0.011244	0.082661	0.89181	LPA	ENSP00000321334.5:p.(Ser1496Ile)	missense_variant	SNV	rs201290459
	chr11:65871247	["C","T"]	692.01	0.330079	99.6699	-0.0084037	0.061787	0.89181	EFEMP2	ENSP00000309953.6:p.(Gly93Ser)	missense_variant	SNV	rs2234462	benign, likely benign, uncertain significance	Cutis laxa, autosomal recessive, type 1B, not provided, not specified
	chr16:31459781	["A","T"]	144.02	0.0686954	99.9313	-0.018341	0.13487	0.89182	ARMC5	ENSP00000386125.3:p.(Gln181Leu)	missense_variant	SNV	rs750844063
	chr1:225367817	["T","A"]	180	0.0858574	99.9141	0.01644	0.12088	0.89182	DNAH14	ENSP00000414402.1:p.(Ser3942Thr)	missense_variant	SNV	rs141510580
	chr10:93658946	["G","A"]	352.01	0.167904	99.8321	0.011765	0.086508	0.89182	PDE6C	ENSP00000360502.3:p.(Met694Ile)	missense_variant	SNV	rs150112560	benign, uncertain significance	Achromatopsia, Cone dystrophy 4, not provided
	chr17:76079990	["G","A"]	335	0.15979	99.8402	0.012015	0.088352	0.89183	ZACN	ENSP00000334854.5:p.(Glu124Lys)	missense_variant	SNV	rs150992971
	chr4:10445268	["T","C"]	50.005	0.0238517	99.9761	-0.031244	0.22981	0.89186	ZNF518B	ENSP00000317614.3:p.(Asn354Ser)	missense_variant	SNV	rs139532629
	chr1:119949021	["G","A"]	320	0.152635	99.8474	-0.012383	0.091085	0.89186	NOTCH2	ENSP00000256646.2:p.(Ala862Val)	missense_variant	SNV	rs35656321	benign	Hajdu-Cheney syndrome, not provided, not specified
	chr17:65635956	["C","G"]	558.01	0.266163	99.7338	0.0094443	0.06947	0.89186	AC004805.1		3_prime_UTR_variant, NMD_transcript_variant	SNV	rs77414935
	chr1:248295332	["AG","A"]	179.04	0.0853995	99.9146	-0.016473	0.12118	0.89187	OR2T12	ENSP00000493000.1:p.(Tyr83ThrfsTer2)	frameshift_variant	deletion	rs772610846
	chr10:47368114	["A","T"]	39.001	0.0186029	99.9814	0.035399	0.26043	0.89188	ZNF488	ENSP00000462269.1:p.(Leu239Gln)	missense_variant	SNV	rs201359415
	chr16:75528620	["T","C"]	93.016	0.0443673	99.9556	-0.022915	0.16858	0.89188	AC009163.2		3_prime_UTR_variant, NMD_transcript_variant	SNV	rs184052450
	chr1:18849438	["C","T"]	286	0.136418	99.8636	0.013075	0.096196	0.89188	TAS1R2	ENSP00000364520.3:p.(Arg457Gln)	missense_variant	SNV	rs147544201
	chr1:18849438	["C","T"]	286	0.136418	99.8636	0.013075	0.096196	0.89188	AL080251.1		3_prime_UTR_variant, NMD_transcript_variant	SNV	rs147544201
	chr1:90716915	["G","GGCT"]	333.1	0.158884	99.8411	0.012187	0.089663	0.89188	BARHL2	ENSP00000359474.3:p.(Gln93dup)	inframe_insertion	insertion	rs564798803
	chr2:198083941	["C","G"]	75	0.0357739	99.9642	0.025503	0.18766	0.8919	PLCL1	ENSP00000402861.1:p.(Gln142Glu)	missense_variant	SNV	rs147528074
	chr7:30498826	["G","C"]	150	0.0715478	99.9285	0.018044	0.13277	0.8919	AC005154.6	ENSP00000470615.1:p.(Pro49Ala)	missense_variant	SNV	rs142543540
	chr7:30498826	["G","C"]	150	0.0715478	99.9285	0.018044	0.13277	0.8919	GGCT	ENSP00000275428.4:p.(Pro134Ala)	missense_variant	SNV	rs142543540
	chr3:58130751	["C","G"]	174	0.0829955	99.917	-0.016759	0.12332	0.8919	FLNB	ENSP00000420213.1:p.(Phe1411Leu)	missense_variant	SNV	rs143831841	likely benign, uncertain significance	FLNB-Related Spectrum Disorders, not provided
	chr19:15120019	["G","C"]	277.01	0.13213	99.8679	0.013112	0.096478	0.8919	ILVBL	ENSP00000263383.3:p.(Pro260Arg)	missense_variant	SNV	rs115852958
	chr19:2396616	["C","T"]	472	0.225137	99.7749	-0.010167	0.074808	0.8919	TMPRSS9	ENSP00000330264.2:p.(Arg74Trp)	missense_variant	SNV	rs142862960
	chr5:96765327	["T","TA"]	756.33	0.360758	99.6392	0.0080733	0.059407	0.8919	CAST		intron_variant, splice_region_variant	insertion	rs59338324
	chr4:2932058	["T","TG"]	63.018	0.0300587	99.9699	-0.027824	0.20476	0.89191	MFSD10	ENSP00000426907.1:p.(Pro264ThrfsTer42)	frameshift_variant	insertion	rs759979416
	chr9:77020859	["C","T"]	285.01	0.135946	99.8641	-0.013068	0.096163	0.89191	FOXB2	ENSP00000365898.1:p.(Ala402Val)	missense_variant	SNV	rs201447432
	chr22:16992181	["G","C"]	374	0.178393	99.8216	-0.011472	0.084425	0.89191	GAB4		intron_variant, splice_region_variant	SNV	rs150384078
	chr1:17205311	["T","G"]	59.008	0.028146	99.9719	0.028747	0.21156	0.89192	PADI1		splice_donor_variant	SNV	rs140034080
	chr4:122456312	["C","A"]	199	0.0949201	99.9051	0.015711	0.11563	0.89192	IL2	ENSP00000226730.4:p.(Met43Ile)	missense_variant	SNV	rs146566026
	chr16:11414422	["G","A"]	43.001	0.0205109	99.9795	0.033664	0.24779	0.89193	AC099489.1	ENSP00000470478.2:p.(Arg2138Cys)	missense_variant	SNV	rs756577311
	chr6:109426879	["C","T"]	228.02	0.108762	99.8912	-0.014571	0.10724	0.89193	PPIL6	ENSP00000392257.2:p.(Arg200Gln)	missense_variant	SNV	rs143614248
	chr13:113094643	["C","T"]	311	0.148342	99.8517	0.012543	0.09232	0.89193	MCF2L		intron_variant, splice_region_variant	SNV	rs188753593	benign	not provided
	chr19:34958146	["G","C"]	1040	0.496065	99.5039	0.0069629	0.051247	0.89193	ZNF792	ENSP00000385099.1:p.(Ala570Gly)	missense_variant	SNV	rs139550077
	chr6:5002204	["T","A"]	60.001	0.0286196	99.9714	0.028509	0.20985	0.89194	RPP40	ENSP00000369391.2:p.(Glu55Asp)	missense_variant	SNV	rs367631505
	chr1:248099897	["C","G"]	68.001	0.0324355	99.9676	-0.026808	0.19736	0.89195	OR2L13	ENSP00000350836.2:p.(Asp174Glu)	missense_variant	SNV	rs147015748
	chr8:73788425	["A","G"]	95.003	0.045315	99.9547	0.022694	0.16706	0.89195	AC022826.2		NMD_transcript_variant, intron_variant	SNV	rs545441755
	chr17:44258520	["G","C"]	86	0.0410207	99.959	0.023834	0.17549	0.89196	SLC4A1	ENSP00000262418.6:p.(Pro327Arg)	missense_variant	SNV	rs28931583	likely benign, uncertain significance	Hereditary spherocytosis type 4, not provided
	chr7:107548327	["G","A"]	201	0.0958741	99.9041	-0.015578	0.11471	0.89198	COG5	ENSP00000297135.3:p.(Leu131Phe)	missense_variant	SNV	rs150351852	likely benign, uncertain significance	COG5-CDG, not provided
	chr2:240126883	["C","T"]	185	0.0882423	99.9118	0.016198	0.1193	0.89199	COPS9	ENSP00000304147.3:p.(Gly147Ser)	missense_variant	SNV	rs6760806
	chr8:144263259	["G","A"]	41	0.0195564	99.9804	0.033648	0.24783	0.892	BOP1	ENSP00000455106.1:p.(Arg523Cys)	missense_variant	SNV	rs782447374
	chr7:99714617	["T","C"]	115.01	0.0548581	99.9451	0.020613	0.15182	0.892	CYP3A7	ENSP00000337450.2:p.(Ile246Val)	missense_variant	SNV	rs115246825
	chr7:99714617	["T","C"]	115.01	0.0548581	99.9451	0.020613	0.15182	0.892	CYP3A7-CYP3A51P	ENSP00000480571.1:p.(Ile246Val)	missense_variant	SNV	rs115246825
	chr3:17428486	["G","A"]	121.58	0.0579919	99.942	-0.019902	0.14658	0.892	TBC1D5	ENSP00000402935.2:p.(Ser44Phe)	missense_variant	SNV	rs142659492
	chr12:71972526	["C","T"]	321.01	0.153117	99.8469	-0.012332	0.090829	0.892	TPH2	ENSP00000329093.3:p.(Pro206Ser)	missense_variant	SNV	rs17110563	uncertain significance, risk factor	Bipolar affective disorder, susceptibility to, Tryptophan 5-monooxygenase deficiency
	chr2:10396828	["C","G"]	864.03	0.41213	99.5879	0.0076128	0.056067	0.892	HPCAL1		intron_variant, splice_region_variant	SNV	rs140834643
	chr11:93197775	["G","C"]	51	0.0243263	99.9757	0.030894	0.22755	0.89201	SLC36A4		intron_variant, splice_region_variant	SNV	rs746302628
	chr3:126496042	["C","T"]	187	0.0891963	99.9108	-0.016145	0.11892	0.89201	UROC1	ENSP00000373073.3:p.(Arg562Gln)	missense_variant	SNV	rs142539456
	chr19:33137710	["G","A"]	734	0.350107	99.6499	0.0082129	0.060497	0.89201	WDR88	ENSP00000348129.2:p.(Ala104Thr)	missense_variant	SNV	rs114139486
	chr9:4666259	["G","T"]	132	0.0629621	99.937	0.01921	0.14152	0.89202	SPATA6L		5_prime_UTR_variant, NMD_transcript_variant	SNV	rs200138136
	chr11:44934540	["G","A"]	51	0.0243263	99.9757	-0.030916	0.22776	0.89203	TP53I11		NMD_transcript_variant, intron_variant	SNV	rs538596637
	chr9:15464403	["A","G"]	61.003	0.0290975	99.9709	0.028243	0.20806	0.89203	SNAPC3		NMD_transcript_variant, intron_variant	SNV	rs1000302981
	chr3:157381277	["C","T"]	553.05	0.263797	99.7362	0.0093882	0.069167	0.89203	VEPH1	ENSP00000354919.2:p.(Asp336Asn)	missense_variant	SNV	rs147644993
	chr7:100640877	["C","T"]	37.001	0.0176489	99.9824	-0.036266	0.26721	0.89204	TFR2		intron_variant, splice_region_variant	SNV	rs201206874	likely benign, uncertain significance	Hemochromatosis type 3, Hereditary hemochromatosis
	chr8:144932314	["A","C"]	221.01	0.105419	99.8946	-0.014901	0.10979	0.89204	ZNF16	ENSP00000276816.4:p.(Phe158Cys)	missense_variant	SNV	rs142551087
	chr6:26458639	["G","A"]	384.04	0.183181	99.8168	0.011292	0.083201	0.89204	BTN2A1	ENSP00000312158.5:p.?	start_lost	SNV	rs142203065
	chr11:68049080	["G","A"]	52.001	0.0248037	99.9752	-0.030583	0.22535	0.89205	TCIRG1		splice_acceptor_variant	SNV	rs139617644	pathogenic	Autosomal recessive osteopetrosis 1, Osteopetrosis, not provided
	chr13:52642716	["C","T"]	52.002	0.0248042	99.9752	-0.030579	0.22534	0.89205	HNRNPA1L2	ENSP00000350090.2:p.(Thr75Met)	missense_variant	SNV	rs143228024
	chr6:167864544	["C","T"]	850.03	0.405452	99.5945	0.0076331	0.056252	0.89206	AFDN		intron_variant, splice_region_variant	SNV	rs145956929
	chr11:62130437	["C","T"]	273	0.130217	99.8698	0.013369	0.098543	0.89209	INCENP	ENSP00000378295.3:p.(Arg304Trp)	missense_variant	SNV	rs111319392
	chr9:21931839	["A","G"]	699.03	0.333427	99.6666	-0.0083557	0.061595	0.89209	AL359922.1		NMD_transcript_variant, intron_variant	SNV	rs114975896
	chr7:3962743	["G","A"]	2157	1.02886	98.9711	-0.0047632	0.035112	0.89209	SDK1	ENSP00000385899.2:p.(Gly441Arg)	missense_variant	SNV	rs139796765
	chr9:5534930	["C","T"]	60.001	0.0286196	99.9714	-0.028457	0.20978	0.8921	PDCD1LG2	ENSP00000380855.3:p.(Pro81Ser)	missense_variant	SNV	rs61760971
	chr20:34754820	["G","A"]	145	0.0691629	99.9308	0.018318	0.13504	0.8921	NCOA6	ENSP00000351894.2:p.(Pro526Leu)	missense_variant	SNV	rs144477396
	chr17:67918706	["C","T"]	267.02	0.127365	99.8726	-0.013517	0.099647	0.8921	BPTF		intron_variant, splice_region_variant	SNV	rs200578093
	chr12:128697335	["G","A"]	137	0.065347	99.9347	0.018759	0.13831	0.89211	TMEM132C	ENSP00000410852.2:p.(Ala681Thr)	missense_variant	SNV	rs546518760
	chr17:63910524	["T","G"]	124	0.0591462	99.9409	-0.019801	0.146	0.89212	CSHL1	ENSP00000309524.5:p.(Thr68Pro)	missense_variant	SNV	rs190954971
	chr1:110518004	["G","C"]	26	0.0124016	99.9876	-0.043236	0.31886	0.89214	KCNA10	ENSP00000358786.2:p.(Leu262Val)	missense_variant	SNV	rs144841705
	chr1:84410836	["A","T"]	52.002	0.0248042	99.9752	0.030578	0.2255	0.89214	DNASE2B		splice_acceptor_variant	SNV	rs200659819
	chr11:994065	["T","C"]	103.02	0.049139	99.9509	-0.021718	0.16016	0.89214	AP2A2		intron_variant, splice_region_variant	SNV	rs200134001
	chr6:31355133	["G","GCAGCGACCA"]	103.89	0.049554	99.9504	-0.021731	0.16028	0.89215	HLA-B	ENSP00000399168.2:p.(Val326_Ala328dup)	inframe_insertion	insertion	rs749494826
	chr4:112431589	["G","A"]	2321	1.10708	98.8929	0.0045993	0.033923	0.89215	ALPK1	ENSP00000398048.1:p.(Gly681Asp)	missense_variant	SNV	rs35519493
	chr1:232515159	["C","T"]	38	0.0181254	99.9819	-0.035744	0.26368	0.89217	SIPA1L2	ENSP00000355589.1:p.(Gly61Ser)	missense_variant	SNV	rs200291148
	chr7:36334072	["G","C"]	52.001	0.0248037	99.9752	-0.030571	0.22553	0.89217	KIAA0895	ENSP00000297063.6:p.(Pro364Ala)	missense_variant	SNV	rs372968725
	chr3:44243654	["A","G"]	669.04	0.319122	99.6809	0.0085696	0.063214	0.89217	TOPAZ1	ENSP00000310303.4:p.(Lys383Arg)	missense_variant	SNV	rs149624505	benign	not provided
	chr13:36314334	["C","T"]	76.004	0.0362528	99.9637	-0.025299	0.18665	0.89218	SPART	ENSP00000347314.4:p.(Arg459Gln)	missense_variant	SNV	rs7321457	uncertain significance	not provided
	chr14:55043201	["G","A"]	357.01	0.170289	99.8297	0.011685	0.086205	0.89218	SOCS4	ENSP00000378855.2:p.(Gly54Ser)	missense_variant	SNV	rs146421724
	chr1:1522738	["C","T"]	365.04	0.174119	99.8259	0.011616	0.085699	0.89218	ATAD3A		intron_variant, splice_region_variant	SNV	rs61209674
	chr19:43593206	["C","T"]	60.002	0.0286201	99.9714	-0.028433	0.20979	0.89219	IRGQ	ENSP00000387535.1:p.(Gly231Asp)	missense_variant	SNV	rs144445040
	chr19:37739794	["G","T"]	108.02	0.051524	99.9485	0.021237	0.1567	0.8922	ZNF573	ENSP00000440464.2:p.(His232Gln)	missense_variant	SNV	rs140728370
	chr7:20658598	["CA","C"]	266.01	0.126883	99.8731	-0.013472	0.099411	0.8922	ABCB5	ENSP00000384881.2:p.(Lys544ArgfsTer3)	frameshift_variant	deletion	rs144050488
	chr16:3657190	["G","A"]	877.02	0.418326	99.5817	-0.0074423	0.054914	0.8922	DNASE1	ENSP00000385905.1:p.(Val185Ile)	missense_variant	SNV	rs74892550
	chr12:130442159	["T","C"]	93.002	0.0443606	99.9556	0.022871	0.16877	0.89221	RIMBP2	ENSP00000261655.4:p.(Gln381Arg)	missense_variant	SNV	rs146435338
	chr19:6458186	["G","A"]	113.01	0.0539041	99.9461	-0.020762	0.15321	0.89221	SLC25A23		NMD_transcript_variant, intron_variant	SNV	rs148146012
	chr7:30451465	["G","A"]	197	0.0939661	99.906	-0.015745	0.11619	0.89221	NOD1	ENSP00000222823.4:p.(Thr651Met)	missense_variant	SNV	rs151170709
	chr17:7818677	["G","A"]	440	0.209874	99.7901	-0.0105	0.077491	0.89221	DNAH2	ENSP00000458355.1:p.(Arg3524Gln)	missense_variant	SNV	rs116984006	uncertain significance	not provided
	chr15:78548865	["T","G"]	90.004	0.0429306	99.9571	0.023214	0.17133	0.89222	PSMA4	ENSP00000044462.7:p.(Leu236Trp)	missense_variant	SNV	rs147521961
	chr12:111749345	["C","T"]	134	0.0639161	99.9361	0.018927	0.13969	0.89223	ACAD10	ENST00000455480.6:c.2910C>T(p.(Arg970=))	splice_region_variant, synonymous_variant	SNV	rs144749824
	chr7:6430534	["G","A"]	39.001	0.0186029	99.9814	-0.035245	0.26018	0.89224	DAGLB	ENSP00000297056.6:p.(Pro292Leu)	missense_variant	SNV	rs376201358
	chr1:10324838	["C","T"]	137	0.065347	99.9347	0.018828	0.139	0.89225	KIF1B	ENSP00000263934.6:p.(Thr827Ile)	missense_variant	SNV	rs121908162	likely benign, uncertain significance, risk factor	Charcot-Marie-Tooth disease, Charcot-Marie-Tooth disease type 2, Charcot-Marie-Tooth disease type 2A1, Malignant tumor of breast, Neuroblastoma, Neuroblastoma, susceptibility to, 1
	chr6:36330545	["T","G"]	395.03	0.188424	99.8116	-0.011017	0.081337	0.89225	C6orf222	ENSP00000418983.1:p.(His49Pro)	missense_variant	SNV	rs150068380
	chr17:46978521	["C","CGGGCGCCCCAGGCACGTAGCT"]	936.15	0.44653	99.5535	-0.0072105	0.05323	0.89225	AC005670.2		NMD_transcript_variant, intron_variant	insertion	rs570772172
	chr11:121129908	["A","G"]	62.006	0.029576	99.9704	0.02798	0.20658	0.89226	TECTA	ENSP00000376543.1:p.(Thr880Ala)	missense_variant	SNV	rs143315827	uncertain significance	not provided, not specified
	chr16:46709636	["T","G"]	45	0.0214643	99.9785	-0.032831	0.24242	0.89227	MYLK3	ENSP00000378288.4:p.(Glu768Ala)	missense_variant	SNV	rs113145242	likely benign	not provided
	chr9:129177332	["G","A"]	46.008	0.0219451	99.9781	-0.031772	0.2346	0.89227	IER5L	ENSP00000361569.2:p.(Pro241Ser)	missense_variant	SNV	rs377514596
	chr2:157415708	["C","T"]	66.001	0.0314815	99.9685	0.027157	0.20052	0.89227	CYTIP	ENSP00000264192.3:p.(Arg350His)	missense_variant	SNV	rs117488425
	chr12:125653908	["A","G"]	73.001	0.0348204	99.9652	-0.025788	0.19042	0.89227	TMEM132B	ENSP00000299308.3:p.(Asp812Gly)	missense_variant	SNV	rs185856785
	chr4:958261	["CCT","C"]	85	0.0405438	99.9595	0.023878	0.17631	0.89227	TMEM175	ENSP00000264771.4:p.(Ala429GlnfsTer120)	frameshift_variant	deletion	rs565504915
	chr2:184938535	["G","A"]	175	0.0834725	99.9165	-0.016695	0.12328	0.89227	ZNF804A	ENSP00000303252.6:p.(Val1047Ile)	missense_variant	SNV	rs150665060
	chr11:126250500	["C","T"]	184	0.0877653	99.9122	-0.016239	0.11991	0.89228	FAM118B		intron_variant, splice_region_variant	SNV	rs201804756
	chr17:68271177	["C","T"]	265.01	0.126406	99.8736	-0.013489	0.099603	0.89228	SLC16A6	ENSP00000319991.4:p.(Arg328His)	missense_variant	SNV	rs138575233
	chr6:73500652	["C","T"]	49	0.0233723	99.9766	-0.031449	0.23225	0.89229	MTO1	ENSP00000402038.2:p.(Arg706Ter)	stop_gained	SNV	rs200217371	uncertain significance	Mitochondrial hypertrophic cardiomyopathy with lactic acidosis due to MTO1 deficiency, not specified
	chr3:49163538	["C","T"]	94	0.0448366	99.9552	-0.022704	0.16767	0.89229	CCDC71	ENSP00000319006.6:p.(Arg224Gln)	missense_variant	SNV	rs199958327
	chr22:19068144	["G","A"]	72	0.034343	99.9657	-0.025605	0.18914	0.89231	DGCR2	ENSP00000445069.2:p.(Ser95Leu)	missense_variant	SNV	rs144182602
	chr3:169840103	["G","A"]	327.01	0.155979	99.844	0.012186	0.090011	0.89231	LRRC31	ENSP00000325978.5:p.(Pro513Leu)	missense_variant	SNV	rs187788865
	chr8:100142096	["G","C"]	50	0.0238493	99.9762	-0.031109	0.22982	0.89232	FBXO43	ENSP00000403293.2:p.(Ser53Cys)	missense_variant	SNV	rs186181742
	chr17:50089174	["G","A"]	63.001	0.0300506	99.9699	0.027746	0.20497	0.89232	ITGA3	ENSP00000007722.7:p.(Arg1037Gln)	missense_variant	SNV	rs144922409
	chr16:19170080	["C","T"]	20.001	0.00954019	99.9905	-0.049192	0.36341	0.89233	AC099518.3		NMD_transcript_variant, intron_variant	SNV	rs142956390
	chr3:15676998	["T","C"]	33.003	0.015742	99.9843	0.038339	0.28325	0.89233	ANKRD28	ENSP00000382379.2:p.(Asn920Ser)	missense_variant	SNV	rs143967220
	chr13:52461343	["C","G"]	51.001	0.0243267	99.9757	0.030805	0.22759	0.89233	CKAP2	ENSP00000367276.4:p.(Pro174Ala)	missense_variant	SNV	rs149254206
	chr3:44659075	["G","A"]	20.001	0.00954019	99.9905	-0.049177	0.36335	0.89234	ZNF35	ENSP00000379368.2:p.(Val238Ile)	missense_variant	SNV	rs138185290
	chr1:6468090	["T","G"]	44.002	0.0209883	99.979	0.033154	0.24495	0.89234	PLEKHG5	ENSP00000366957.3:p.(Thr916Pro)	missense_variant	SNV	rs187886272	uncertain significance	Autosomal recessive lower motor neuron disease with childhood onset, Autosomal recessive lower motor neuron disease with childhood onset, Charcot-Marie-Tooth disease recessive intermediate C, not provided
	chr9:84292723	["G","A"]	70.001	0.0333895	99.9666	0.026321	0.19448	0.89234	SLC28A3	ENSP00000365413.4:p.(Thr323Met)	missense_variant	SNV	rs144797643
	chr8:124314064	["AAG","A"]	826.09	0.394033	99.606	0.0076694	0.056664	0.89234	TMEM65		intron_variant, splice_region_variant	deletion	rs138579202	likely benign	not provided
	chr17:18322742	["G","A"]	46	0.0219413	99.9781	-0.032446	0.23974	0.89235	SMCR8	ENSP00000385025.3:p.(Arg829His)	missense_variant	SNV	rs201664795
	chr10:5917514	["G","A"]	86.001	0.0410212	99.959	0.023751	0.1755	0.89235	FBH1		intron_variant, splice_region_variant	SNV	rs114138615
	chr16:84759475	["A","G"]	201.02	0.0958836	99.9041	0.015452	0.11417	0.89235	USP10		intron_variant, splice_region_variant	SNV	rs116959882
	chr18:70205261	["A","G"]	39.002	0.0186034	99.9814	0.035228	0.26034	0.89236	RTTN	ENSP00000491507.1:p.(Ile29Thr)	missense_variant	SNV	rs201689582	likely benign, uncertain significance	not provided
	chr6:149579862	["A","T"]	34.001	0.016218	99.9838	-0.037702	0.27865	0.89237	GINM1	ENSP00000356389.5:p.(Asp153Val)	missense_variant	SNV	rs148645680
	chr17:11978655	["C","T"]	115	0.0548533	99.9451	0.020562	0.15198	0.89238	ZNF18	ENSP00000463471.1:p.(Glu318Lys)	missense_variant	SNV	rs779423242
	chr17:41439322	["C","A"]	301	0.143573	99.8564	0.012741	0.094173	0.89238	KRT38	ENSP00000246646.2:p.(Ala205Ser)	missense_variant	SNV	rs139509509
	chr12:54325188	["G","A"]	314.01	0.149778	99.8502	-0.012505	0.092428	0.89238	COPZ1		intron_variant, splice_region_variant	SNV	rs148613549
	chr3:122718389	["A","C"]	1120.1	0.534271	99.4657	-0.0066333	0.049031	0.89238	PARP14	ENSP00000418194.2:p.(Gln1413Pro)	missense_variant	SNV	rs61732768	benign	not provided
	chr14:94380909	["G","T"]	79.001	0.0376823	99.9623	-0.024461	0.18083	0.8924	SERPINA1	ENSP00000348068.4:p.(His293Gln)	missense_variant	SNV	rs141095970	uncertain significance	not provided
	chr16:25244045	["G","A"]	31.001	0.014787	99.9852	0.039488	0.29196	0.89241	ZKSCAN2	ENSP00000331626.7:p.(Ala574Val)	missense_variant	SNV	rs61746620
	chr2:235670259	["G","A"]	34.045	0.016239	99.9838	0.037717	0.27885	0.89241	AGAP1	ENSP00000386897.1:p.(Val54Ile)	missense_variant	SNV	rs1471354719
	chr1:22006876	["A","T"]	44.052	0.0210122	99.979	0.033229	0.24567	0.89241	CELA3A		splice_acceptor_variant	SNV	rs766219953
	chr1:84410832	["TG","T"]	52.005	0.0248056	99.9752	0.030502	0.2255	0.89241	DNASE2B		intron_variant, splice_region_variant	deletion	rs529956541
	chr14:73262358	["G","A"]	69	0.032912	99.9671	0.026489	0.19585	0.89241	PAPLN	ENSP00000451803.1:p.(Val752Met)	missense_variant	SNV	rs151321267
	chr10:133198967	["C","T"]	99.011	0.0472268	99.9528	0.0221	0.16339	0.89241	KNDC1	ENSP00000304437.3:p.(Thr820Met)	missense_variant	SNV	rs200652032
	chr4:38827699	["C","A"]	118.01	0.0562891	99.9437	-0.020257	0.14977	0.89241	TLR6	ENSP00000389600.2:p.(Gly592Val)	missense_variant	SNV	rs75244616	benign	not provided
	chr11:66316345	["G","A"]	535.01	0.255192	99.7448	0.0095288	0.070453	0.89241	CD248	ENSP00000308117.3:p.(Pro228Leu)	missense_variant	SNV	rs149949198
	chr19:43612556	["A","G"]	125.05	0.059647	99.9404	-0.019663	0.1454	0.89242	SRRM5	ENSP00000476253.1:p.(Ile145Met)	missense_variant	SNV	rs200590643
	chr20:20369508	["C","T"]	128	0.0610541	99.9389	0.019436	0.14371	0.89242	INSM1	ENSP00000312631.1:p.(Pro414Leu)	missense_variant	SNV	rs745868622
	chr12:45429264	["C","T"]	32.001	0.015264	99.9847	-0.038894	0.28762	0.89243	ANO6	ENSP00000409126.3:p.(Arg917Trp)	missense_variant	SNV	rs758435453
	chr3:94061151	["CAG","C"]	222	0.105891	99.8941	-0.014821	0.1096	0.89243	DHFR2	ENSP00000377768.2:p.(Ser120CysfsTer3)	frameshift_variant	deletion	rs560807397
	chr7:7531724	["A","G"]	472.01	0.225142	99.7749	0.010151	0.075064	0.89243	COL28A1	ENSP00000382356.3:p.(Val102Ala)	missense_variant	SNV	rs150768519
	chr7:44964155	["C","T"]	67.001	0.0319585	99.968	0.026864	0.19867	0.89244	MYO1G	ENSP00000258787.7:p.(Arg880His)	missense_variant	SNV	rs199620741
	chr4:95840394	["CAG","C"]	23	0.0109707	99.989	0.0458	0.33877	0.89246	PDHA2	ENSP00000295266.4:p.(Lys83IlefsTer20)	frameshift_variant	deletion	rs371544958
	chr7:128812762	["A","G"]	53.023	0.0252912	99.9747	0.030233	0.22364	0.89247	CCDC136	ENSP00000297788.4:p.(Met866Val)	missense_variant	SNV	rs201564680
	chr8:39164793	["A","G"]	73.001	0.0348204	99.9652	-0.025745	0.19047	0.89248	ADAM32	ENSP00000369238.4:p.(Ile208Met)	missense_variant	SNV	rs190911675
	chr10:60068904	["A","G"]	67.003	0.0319595	99.968	-0.026835	0.19855	0.89249	ANK3	ENSP00000280772.1:p.(Cys3993Arg)	missense_variant	SNV	rs149557437
	chr4:2932122	["G","A"]	56	0.0267112	99.9733	-0.029344	0.21715	0.8925	MFSD10	ENSP00000426907.1:p.(Ala242Val)	missense_variant	SNV	rs200375938
	chr10:19088193	["T","G"]	82.009	0.0391171	99.9609	0.02426	0.17952	0.8925	MALRD1		intron_variant, splice_region_variant	SNV	rs991657668
	chr22:46256619	["T","A"]	629.01	0.300029	99.7	-0.0087588	0.064812	0.8925	PKDREJ	ENSP00000253255.5:p.(Tyr2235Phe)	missense_variant	SNV	rs145208153
	chr2:185761994	["A","T"]	746.03	0.355845	99.6442	0.008047	0.059544	0.8925	FSIP2	ENSP00000401306.1:p.(Asn406Ile)	missense_variant	SNV	rs115046550
	chr2:96354330	["G","A"]	2066	0.985452	99.0145	0.0048373	0.035794	0.8925	NCAPH	ENSP00000240423.4:p.(Val384Ile)	missense_variant	SNV	rs61754144	likely benign	not provided
	chr19:290979	["G","GGC"]	50.009	0.0238536	99.9761	-0.031075	0.22996	0.89251	PLPP2	ENSP00000329697.1:p.(Leu30AlafsTer18)	frameshift_variant	insertion	rs753002837
	chr1:40408739	["G","A"]	158.01	0.0753685	99.9246	-0.017329	0.12824	0.89251	SMAP2		splice_donor_variant	SNV	rs141827976
	chr1:54171446	["T","C"]	597.04	0.284779	99.7152	-0.0089905	0.066542	0.89252	AL357673.1		NMD_transcript_variant, intron_variant	SNV	rs9651203
	chr14:101925181	["G","T"]	114	0.0543763	99.9456	-0.020567	0.15224	0.89253	PPP2R5C	ENSP00000412324.2:p.(Arg526Leu)	missense_variant	SNV	rs147942579
	chr4:185397193	["A","G"]	239.01	0.114004	99.886	0.014208	0.10516	0.89253	ANKRD37	ENSP00000335147.4:p.(Asn24Ser)	missense_variant	SNV	rs183979417
	chr10:86661300	["C","A"]	27.001	0.0128791	99.9871	-0.042267	0.31287	0.89254	OPN4	ENSP00000393132.1:p.(Pro340Thr)	missense_variant	SNV	rs747404114
	chr5:68279739	["T","C"]	56.002	0.0267121	99.9733	-0.029385	0.21751	0.89254	PIK3R1		intron_variant, splice_region_variant	SNV	rs199530427	benign, likely benign	Agammaglobulinemia 7, autosomal recessive, Immunodeficiency 36, SHORT syndrome, not specified
	chr9:377046	["G","A"]	69	0.032912	99.9671	0.026431	0.19565	0.89254	DOCK8	ENSP00000394888.3:p.(Val759Met)	missense_variant	SNV	rs148693111	uncertain significance	Combined immunodeficiency due to DOCK8 deficiency, Intellectual disability
	chr3:179576700	["G","A"]	130.01	0.0620129	99.938	0.019288	0.14278	0.89254	ACTL6A	ENSP00000397552.2:p.(Val218Ile)	missense_variant	SNV	rs149451650
	chr8:109404714	["G","GT"]	47.003	0.0224197	99.9776	0.032044	0.23722	0.89255	PKHD1L1		splice_donor_variant	insertion	rs574936965
	chr8:116852066	["A","C"]	71.003	0.0338674	99.9661	0.026055	0.19288	0.89255	RAD21	ENSP00000297338.2:p.(Leu451Arg)	missense_variant	SNV	rs144953114	likely benign, uncertain significance	Cornelia de Lange syndrome 4, Cornelia de Lange syndrome 4, History of neurodevelopmental disorder, Mungan syndrome, not provided
	chr6:30744472	["G","T"]	464	0.221321	99.7787	-0.010217	0.075634	0.89255	IER3	ENSP00000259874.5:p.(Ala16Asp)	missense_variant	SNV	rs200029214
	chr3:45923698	["G","A"]	1011	0.482232	99.5178	0.0069211	0.051239	0.89255	FYCO1	ENSP00000441178.1:p.(Thr1460Ile)	missense_variant	SNV	rs41289612	benign, likely benign	Cataract 18, not provided
	chr17:35011984	["T","C"]	39.003	0.0186039	99.9814	-0.035167	0.26038	0.89256	RFFL	ENSP00000326170.7:p.(His359Arg)	missense_variant	SNV	rs371622380
	chr17:35011984	["T","C"]	39.003	0.0186039	99.9814	-0.035167	0.26038	0.89256	AC004223.3	ENSP00000466834.1:p.(His268Arg)	missense_variant	SNV	rs371622380
	chr4:186706664	["G","A"]	167	0.0796566	99.9203	-0.01684	0.12468	0.89256	FAT1	ENSP00000479573.1:p.(Thr1055Met)	missense_variant	SNV	rs149283579
	chr14:24165160	["A","G"]	69.003	0.0329134	99.9671	0.026456	0.19589	0.89257	AL136295.5		NMD_transcript_variant, intron_variant	SNV	rs144787430
	chr5:128540486	["C","T"]	53.008	0.025284	99.9747	-0.030146	0.22325	0.89258	FBN2		splice_donor_variant	SNV	rs187682184
	chr20:63966367	["C","T"]	185.06	0.0882709	99.9117	-0.016102	0.11924	0.89258	ZNF512B	ENSP00000358904.1:p.(Val270Ile)	missense_variant	SNV	rs61738728
	chr19:40212973	["A","AGAGGT"]	34.009	0.0162218	99.9838	0.037629	0.27867	0.89259	MAP3K10		frameshift_variant	insertion
	chr19:48832666	["G","A"]	85.005	0.0405461	99.9595	-0.023812	0.17635	0.89259	HSD17B14	ENSP00000263278.3:p.(His93Tyr)	missense_variant, splice_region_variant	SNV	rs143254849
	chr17:1776647	["T","C"]	101.01	0.0481803	99.9518	0.02184	0.16174	0.89259	SERPINF1	ENSP00000254722.4:p.(Ile301Thr)	missense_variant	SNV	rs112099952	uncertain significance	not provided
	chr4:2305360	["G","A"]	156	0.0744097	99.9256	0.017581	0.13021	0.89259	ZFYVE28	ENSP00000290974.2:p.(Pro327Leu)	missense_variant	SNV	rs141682211
	chr6:52284761	["C","A"]	216	0.103029	99.897	0.015002	0.1111	0.89259	MCM3	ENSP00000480987.1:p.(Glu17Ter)	stop_gained	SNV	rs191790626
	chr5:128527886	["G","A"]	335.01	0.159795	99.8402	0.011941	0.088432	0.89259	FBN2	ENSP00000424571.1:p.(Thr173Ile)	missense_variant	SNV	rs147157552	benign, likely benign, uncertain significance	Cardiovascular phenotype, Congenital contractural arachnodactyly, Connective tissue disorder, Familial thoracic aortic aneurysm and aortic dissection, not provided, not specified
	chr17:78475710	["C","T"]	89.001	0.0424522	99.9575	-0.023304	0.1726	0.8926	DNAH17	ENSP00000374490.6:p.(Val2760Ile)	missense_variant	SNV	rs199641515
	chr21:32602266	["T","C"]	710.03	0.338674	99.6613	0.0083369	0.061748	0.8926	CFAP298		intron_variant, splice_region_variant	SNV	rs138091636	benign	not provided
	chr21:32602266	["T","C"]	710.03	0.338674	99.6613	0.0083369	0.061748	0.8926	AP000275.2		intron_variant, splice_region_variant	SNV	rs138091636	benign	not provided
	chr7:100099696	["C","T"]	41	0.0195564	99.9804	-0.034255	0.25375	0.89261	MCM7	ENSP00000307288.5:p.(Glu57Lys)	missense_variant	SNV	rs147404515
	chr1:26286042	["CAA","C"]	55	0.0262342	99.9738	0.029591	0.21918	0.89261	UBXN11		intron_variant, splice_region_variant	deletion	rs756000768
	chr11:7825647	["G","A"]	72.095	0.0343883	99.9656	0.025554	0.18929	0.89261	OR5P3	ENSP00000492944.1:p.(Thr109Met)	missense_variant	SNV	rs201094959
	chr11:33645905	["G","A"]	218	0.103983	99.896	-0.014927	0.11057	0.89261	KIAA1549L	ENSP00000315295.4:p.(Gly1580Ser)	missense_variant	SNV	rs143311833
	chr7:142140814	["T","A"]	240.01	0.114481	99.8855	0.014175	0.105	0.89261	MGAM2	ENSP00000420449.3:p.(Ser367Thr)	missense_variant	SNV	rs199731485
	chr7:80199301	["T","C"]	766.02	0.36538	99.6346	-0.0079119	0.058607	0.89261	GNAI1	ENSP00000343027.3:p.(Ile127Thr)	missense_variant	SNV	rs35545354
	chr1:43430546	["G","A"]	955	0.455521	99.5445	0.007128	0.052798	0.89261	SZT2	ENSP00000489255.1:p.(Val1511Ile)	missense_variant	SNV	rs76675748	benign, likely benign	Developmental and epileptic encephalopathy, 18, Seizure, not provided, not specified
	chr5:176908615	["C","A"]	159	0.0758407	99.9242	0.017302	0.12817	0.89262	UIMC1	ENSP00000421926.1:p.(Ala586Ser)	missense_variant	SNV	rs144604125
	chr14:21431499	["T","C"]	516.03	0.246139	99.7539	0.0096982	0.071845	0.89262	CHD8	ENSP00000451601.1:p.(Met49Val)	missense_variant	SNV	rs181830482	benign	History of neurodevelopmental disorder, not provided
	chr6:8014137	["C","T"]	1626	0.775578	99.2244	0.0055834	0.041361	0.89262	BLOC1S5-TXNDC5		NMD_transcript_variant, intron_variant	SNV	rs78975452
	chr6:8014840	["A","T"]	1626	0.775578	99.2244	0.0055829	0.041361	0.89263	BLOC1S5-TXNDC5		NMD_transcript_variant, intron_variant	SNV	rs77051830
	chr19:50827100	["G","A"]	186	0.0887193	99.9113	-0.016098	0.11927	0.89264	KLK15	ENSP00000469315.1:p.(Arg87Trp)	missense_variant	SNV	rs61751959
	chr1:223005132	["T","A"]	66.003	0.0314825	99.9685	-0.027073	0.20061	0.89265	DISP1	ENSP00000284476.6:p.(Ser1245Arg)	missense_variant	SNV	rs746964677	likely benign	not provided
	chr1:15584711	["T","C"]	169.06	0.0806392	99.9194	-0.016931	0.12546	0.89265	AGMAT	ENSP00000364986.3:p.(Asn86Ser)	missense_variant	SNV	rs143574131
	chr6:42925402	["G","A"]	1148	0.547579	99.4524	-0.0065273	0.048368	0.89265	PTCRA	ENSP00000477815.1:p.(Arg204Gln)	missense_variant	SNV	rs111782749
	chr7:12370298	["C","T"]	720.03	0.343444	99.6566	-0.0081909	0.0607	0.89266	VWDE	ENSP00000275358.3:p.(Glu670Lys)	missense_variant	SNV	rs143911862
	chr20:35504526	["C","T"]	612.03	0.291929	99.7081	0.0089399	0.066255	0.89267	CEP250	ENSP00000380661.1:p.(His2053Tyr)	missense_variant	SNV	rs57577046	benign	not provided
	chr19:815254	["G","A"]	43.001	0.0205109	99.9795	0.033469	0.24813	0.8927	PLPPR3	ENSP00000352962.2:p.(Ala112Val)	missense_variant	SNV	rs148299276
	chr3:52293014	["A","G"]	64.006	0.0305299	99.9695	0.027412	0.20321	0.8927	GLYCTK	ENSP00000389175.2:p.(Asn487Ser)	missense_variant	SNV	rs767047161	uncertain significance	D-Glyceric aciduria, not provided, not specified
	chr3:47912271	["C","T"]	125.01	0.059628	99.9404	-0.01965	0.1457	0.89271	MAP4	ENSP00000407602.2:p.(Gly734Asp)	missense_variant	SNV	rs536423979
	chr1:15744563	["T","G"]	140.01	0.0667827	99.9332	0.018536	0.13743	0.89271	TMEM82	ENSP00000364938.1:p.(Leu247Arg)	missense_variant	SNV	rs148441284
	chr2:46759063	["G","C"]	112	0.0534224	99.9466	-0.020531	0.15224	0.89272	SOCS5	ENSP00000305133.5:p.(Arg178Thr)	missense_variant	SNV	rs138131726
	chr6:8015838	["G","T"]	1626	0.775578	99.2244	0.0055783	0.041361	0.89272	EEF1E1-BLOC1S5		NMD_transcript_variant, intron_variant	SNV	rs114399624
	chr6:8015838	["G","T"]	1626	0.775578	99.2244	0.0055783	0.041361	0.89272	BLOC1S5-TXNDC5		NMD_transcript_variant, intron_variant	SNV	rs114399624
	chr17:7929436	["G","C"]	34.001	0.016218	99.9838	-0.037577	0.27867	0.89273	AC104581.3		NMD_transcript_variant, intron_variant	SNV	rs779672372
	chr4:958423	["G","A"]	56.001	0.0267117	99.9733	-0.029295	0.21725	0.89273	TMEM175	ENSP00000264771.4:p.(Arg481Gln)	missense_variant	SNV	rs373537498
	chr5:102257995	["T","A"]	50.002	0.0238502	99.9761	-0.030992	0.22985	0.89274	SLCO4C1	ENSP00000309741.6:p.(Lys407Asn)	missense_variant	SNV	rs201321627
	chr18:70092670	["G","A"]	97.003	0.046269	99.9537	-0.022254	0.16504	0.89274	RTTN		intron_variant, splice_region_variant	SNV	rs182157946	benign, likely benign	not provided
	chr20:63696744	["G","A"]	146	0.0696399	99.9304	0.018142	0.13455	0.89274	RTEL1-TNFRSF6B		NMD_transcript_variant, intron_variant	SNV	rs370913733
	chr14:92641275	["A","C"]	69.003	0.0329134	99.9671	0.02645	0.19618	0.89275	RIN3	ENSP00000216487.7:p.(Ile160Leu)	missense_variant	SNV	rs146503912
	chr22:37815274	["C","G"]	801.01	0.38207	99.6179	-0.0077478	0.057466	0.89275	GCAT	ENSP00000371110.3:p.(Thr268Arg)	missense_variant	SNV	rs150003624
	chr5:176290012	["C","T"]	108	0.0515144	99.9485	0.021105	0.15656	0.89276	SIMC1	ENSP00000410552.3:p.(Ser163Leu)	missense_variant	SNV	rs371526878
	chr15:68176507	["C","T"]	184.02	0.0877749	99.9122	0.016113	0.11952	0.89276	PIAS1	ENSP00000438574.1:p.(Ala447Val)	missense_variant	SNV	rs139426789	likely benign	not provided
	chr1:245684391	["C","T"]	104.05	0.0496303	99.9504	0.021501	0.1595	0.89277	KIF26B	ENSP00000385545.2:p.(Thr806Met)	missense_variant	SNV	rs200712901
	chr11:73966130	["T","C"]	864.07	0.412149	99.5879	-0.0075187	0.055774	0.89277	DNAJB13		intron_variant, splice_region_variant	SNV	rs144333066	benign	not provided
	chr10:6213661	["G","A"]	50.001	0.0238497	99.9762	0.03099	0.22992	0.89278	PFKFB3	ENSP00000492001.1:p.(Val39Ile)	missense_variant	SNV	rs142603218
	chr1:183223255	["G","A"]	316.01	0.150732	99.8493	-0.012339	0.091546	0.89278	LAMC2	ENSP00000264144.4:p.(Arg295Gln)	missense_variant	SNV	rs141901570	benign, uncertain significance	Junctional epidermolysis bullosa, not provided
	chr1:2406784	["C","G"]	350	0.166945	99.8331	-0.0117	0.086802	0.89278	PEX10	ENSP00000288774.3:p.(Gly258Arg)	missense_variant	SNV	rs61736380	likely benign, uncertain significance	Peroxisome biogenesis disorder 6A (Zellweger), Peroxisome biogenesis disorder 6A (Zellweger), Peroxisome biogenesis disorder 6B, Peroxisome biogenesis disorder, complementation group 7, Zellweger spectrum disorders, not provided
	chr9:124855727	["C","T"]	22	0.0104937	99.9895	-0.046699	0.34651	0.89279	WDR38	ENSP00000483312.1:p.(Ala95Val)	missense_variant	SNV	rs559503731
	chr18:31018105	["TTGTC","T"]	59.008	0.028146	99.9719	0.028535	0.21172	0.89279	DSC3	ENSP00000353608.4:p.(Asp409LysfsTer11)	frameshift_variant	deletion	rs551319355
	chr7:30655713	["T","C"]	219.03	0.104474	99.8955	0.014807	0.10987	0.89279	CRHR2	ENSP00000340943.4:p.(Lys334Arg)	missense_variant, splice_region_variant	SNV	rs114387211	likely benign	not provided
	chr12:53504426	["T","C"]	288.01	0.137377	99.8626	-0.012931	0.09595	0.8928	TARBP2	ENSP00000266987.2:p.(Val151Ala)	missense_variant	SNV	rs149488319
	chr11:45902732	["C","T"]	776.01	0.370145	99.6299	-0.0078742	0.058427	0.8928	MAPK8IP1	ENSP00000241014.2:p.(Ala322Val)	missense_variant	SNV	rs34420676
	chr4:76256200	["G","A"]	991.03	0.472707	99.5273	0.0069668	0.051697	0.8928	FAM47E-STBD1	ENSP00000422067.1:p.(Gly33Arg)	missense_variant	SNV	rs61740367
	chr4:76256200	["G","A"]	991.03	0.472707	99.5273	0.0069668	0.051697	0.8928	FAM47E	ENSP00000409423.2:p.(Gly33Arg)	missense_variant	SNV	rs61740367
	chr9:112804787	["G","T"]	41.005	0.0195588	99.9804	0.034216	0.25393	0.89281	SNX30	ENSP00000363349.3:p.(Leu56Phe)	missense_variant	SNV	rs370816131
	chr6:150926201	["A","G"]	105.02	0.050093	99.9499	0.021418	0.15894	0.89281	MTHFD1L	ENSP00000478253.1:p.(Ile389Val)	missense_variant	SNV	rs148879377
	chr3:25732411	["T","G"]	73.002	0.0348209	99.9652	-0.025692	0.19069	0.89282	NGLY1	ENSP00000280700.5:p.(Ile445Leu)	missense_variant	SNV	rs144144643	likely benign, uncertain significance	Congenital disorder of deglycosylation, not provided
	chr9:137186289	["G","A"]	76.001	0.0362514	99.9637	0.025118	0.18642	0.89282	ANAPC2	ENSP00000314004.2:p.(Arg270Trp)	missense_variant	SNV	rs148501048
	chr13:32339667	["G","A"]	76.005	0.0362533	99.9637	0.02512	0.18644	0.89282	BRCA2	ENSP00000369497.3:p.(Gly1771Asp)	missense_variant	SNV	rs80358755	benign, likely benign, uncertain significance	Breast and/or ovarian cancer, Breast-ovarian cancer, familial, susceptibility to, 2, Fanconi anemia complementation group D1, Hereditary breast ovarian cancer syndrome, Hereditary cancer-predisposing syndrome, not provided, not specified
	chr19:57634744	["C","T"]	427	0.203673	99.7963	0.010692	0.079357	0.89282	ZNF211	ENSP00000299871.5:p.(Thr82Met)	missense_variant	SNV	rs150951576
	chr11:65122333	["C","T"]	529.01	0.25233	99.7477	-0.0095317	0.070745	0.89282	MRPL49		5_prime_UTR_variant, NMD_transcript_variant	SNV	rs769436
	chr11:31603826	["C","A"]	643.22	0.306807	99.6932	-0.0086395	0.064119	0.89282	ELP4	ENSP00000379267.2:p.(Pro191Gln)	missense_variant	SNV	rs201699595	likely benign	not provided
	chr6:130441443	["G","C"]	934	0.445504	99.5545	-0.0072148	0.053548	0.89282	TMEM200A	ENSP00000296978.3:p.(Val341Leu)	missense_variant	SNV	rs148773951
	chr17:68924852	["G","A"]	102	0.0486525	99.9513	-0.021708	0.16115	0.89284	ABCA8	ENSP00000467271.1:p.(Arg431Cys)	missense_variant	SNV	rs149873456
	chr11:120451664	["A","G"]	186.03	0.0887336	99.9113	0.016103	0.11954	0.89284	ARHGEF12	ENSP00000380942.2:p.(Met666Val)	missense_variant	SNV	rs35707795	likely benign	not provided
	chr9:132328910	["C","A"]	36.002	0.0171724	99.9828	0.036501	0.27102	0.89286	SETX	ENSP00000224140.5:p.(Leu896Phe)	missense_variant	SNV	rs370551247	likely benign	Amyotrophic lateral sclerosis type 4, Spinocerebellar ataxia, autosomal recessive, with axonal neuropathy 2
	chr15:34355112	["A","G"]	44.005	0.0209897	99.979	-0.032993	0.24498	0.89287	NUTM1	ENSP00000444896.1:p.(Gln485Arg)	missense_variant	SNV	rs147664190
	chr19:9342350	["A","T"]	68.008	0.0324388	99.9676	-0.026568	0.19727	0.89287	ZNF559	ENSP00000468153.2:p.(Asn364Ile)	missense_variant	SNV	rs183414634
	chr12:105066654	["G","A"]	210	0.100167	99.8998	0.015117	0.11225	0.89287	ALDH1L2	ENSP00000258494.9:p.(Leu204Phe)	missense_variant	SNV	rs148547886
	chr12:105066654	["G","A"]	210	0.100167	99.8998	0.015117	0.11225	0.89287	C12orf45		NMD_transcript_variant, intron_variant	SNV	rs148547886
	chr11:104037789	["G","A"]	780.01	0.372053	99.6279	0.0079346	0.058915	0.89287	DDI1	ENSP00000302805.3:p.(Asp323Asn)	missense_variant	SNV	rs116423827	benign	not provided
	chr17:17847747	["G","A"]	82.002	0.0391138	99.9609	-0.024172	0.1795	0.89288	TOM1L2	ENSP00000368818.3:p.(Ala471Val)	missense_variant	SNV	rs200243623
	chr18:9593880	["C","CA"]	317.15	0.151276	99.8487	0.01236	0.091784	0.89288	PPP4R1		intron_variant, splice_region_variant	insertion	rs199660486
	chr14:24206027	["C","T"]	42.001	0.0200339	99.98	0.033766	0.25076	0.89289	TSSK4	ENSP00000339179.5:p.(Ser35Phe)	missense_variant	SNV	rs146066616
	chr9:127727295	["C","T"]	126	0.0601002	99.9399	0.019386	0.14397	0.89289	TTC16	ENSP00000362386.3:p.(Arg532Cys)	missense_variant	SNV	rs139676532
	chr7:69899361	["C","G"]	141	0.0672549	99.9327	-0.018481	0.13726	0.89289	AUTS2	ENSP00000344087.4:p.(Leu129Val)	missense_variant	SNV	rs145480547	benign, likely benign	Autism spectrum disorder due to AUTS2 deficiency, not provided
	chr15:50968263	["G","A"]	75.004	0.0357758	99.9642	0.025263	0.18766	0.89291	AP4E1	ENSP00000261842.5:p.(Val618Ile)	missense_variant, splice_region_variant	SNV	rs142215198	uncertain significance	Spastic paraplegia
	chr17:8320961	["T","C"]	272.02	0.12975	99.8703	0.013289	0.09871	0.89291	ARHGEF15	ENSP00000355026.3:p.(Ser832Pro)	missense_variant	SNV	rs115597604	benign	Early infantile epileptic encephalopathy with suppression bursts
	chr1:158623192	["C","T"]	514.02	0.24518	99.7548	0.0096692	0.071821	0.89291	SPTA1	ENSP00000357129.4:p.(Asp1971Asn)	missense_variant, splice_region_variant	SNV	rs116466258	benign, likely benign, uncertain significance	Elliptocytosis 2, Hereditary spherocytosis type 3, Pyropoikilocytosis, hereditary, not provided
	chr8:25363053	["C","T"]	799.01	0.381116	99.6189	0.0078003	0.057944	0.89291	DOCK5	ENSP00000276440.7:p.(Leu986Phe)	missense_variant	SNV	rs148380458	benign	not provided
	chr2:74250389	["G","A"]	69.001	0.0329125	99.9671	-0.026367	0.19588	0.89293	SLC4A5	ENSP00000366861.4:p.(Ala536Val)	missense_variant	SNV	rs147719013
	chr2:74250389	["G","A"]	69.001	0.0329125	99.9671	-0.026367	0.19588	0.89293	AC006030.1		3_prime_UTR_variant, NMD_transcript_variant	SNV	rs147719013
	chr7:92499777	["G","A"]	72.004	0.0343449	99.9657	0.025811	0.19176	0.89293	PEX1	ENSP00000248633.4:p.(Pro882Leu)	missense_variant	SNV	rs141764012	likely benign, uncertain significance	Zellweger spectrum disorders, not provided
	chr2:241872232	["C","T"]	80.001	0.0381593	99.9618	0.02446	0.18172	0.89293	RTP5	ENSP00000345374.3:p.(Ala226Val)	missense_variant	SNV	rs200579968
	chr3:121485178	["G","A"]	137	0.065347	99.9347	0.018707	0.139	0.89294	POLQ	ENSP00000481120.1:p.(Ser2014Leu)	missense_variant	SNV	rs147121503	likely benign	not provided
	chr13:76996021	["G","A"]	153	0.0729788	99.927	-0.017692	0.13145	0.89294	AC001226.2	ENSP00000490953.1:p.(Met160Ile)	missense_variant	SNV	rs144656959	uncertain significance	Neuronal Ceroid-Lipofuscinosis, Dominant/Recessive, Neuronal ceroid lipofuscinosis, Neuronal ceroid lipofuscinosis 5, Seizure, not provided
	chr13:76996021	["G","A"]	153	0.0729788	99.927	-0.017692	0.13145	0.89294	CLN5	ENSP00000490181.1:p.(Met202Ile)	missense_variant	SNV	rs144656959	uncertain significance	Neuronal Ceroid-Lipofuscinosis, Dominant/Recessive, Neuronal ceroid lipofuscinosis, Neuronal ceroid lipofuscinosis 5, Seizure, not provided
	chr8:67132051	["C","G"]	422.02	0.201297	99.7987	0.010683	0.079378	0.89294	CSPP1	ENSP00000262210.5:p.(Gln595Glu)	missense_variant	SNV	rs73693125	benign, likely benign	Joubert syndrome 21, not provided
	chr4:141656305	["C","T"]	44.003	0.0209888	99.979	0.032984	0.2451	0.89295	IL15		5_prime_UTR_variant, splice_region_variant	SNV	rs996429480
	chr10:122845783	["G","C"]	197	0.0939661	99.906	0.015647	0.11627	0.89295	CUZD1	ENSP00000357900.1:p.(Leu21Val)	missense_variant	SNV	rs35132375
	chr16:79563	["C","T"]	247	0.117815	99.8822	0.013941	0.10359	0.89295	MPG	ENSP00000219431.4:p.(Arg60Cys)	missense_variant	SNV	rs61753368
	chr7:11636277	["T","C"]	597.03	0.284775	99.7152	0.0090312	0.067118	0.89296	THSD7A	ENSP00000406482.2:p.(Lys292Arg)	missense_variant	SNV	rs141662404
	chr3:165786317	["T","C"]	20.001	0.00954019	99.9905	-0.048933	0.3637	0.89297	BCHE		intron_variant, splice_region_variant	SNV	rs142531034	benign, uncertain significance	Deficiency of butyrylcholine esterase, not provided
	chr1:204469884	["C","A"]	46.006	0.0219442	99.9781	0.032242	0.23962	0.89297	PIK3C2B		5_prime_UTR_variant, splice_region_variant	SNV	rs61760618
	chr2:70979254	["T","G"]	46.005	0.0219437	99.9781	-0.032233	0.23958	0.89298	ANKRD53	ENSP00000353796.3:p.(Tyr110Asp)	missense_variant	SNV	rs145335113
	chr1:11501635	["G","T"]	393	0.187455	99.8125	-0.011089	0.082423	0.89298	DISP3	ENSP00000294484.6:p.(Ala215Ser)	missense_variant	SNV	rs183856902	benign	not provided
	chr16:88436466	["G","T"]	46	0.0219413	99.9781	-0.032256	0.2398	0.893	ZNF469	ENSP00000456500.1:p.(Gly2999Val)	missense_variant	SNV	rs273585625	uncertain significance, pathogenic	Brittle cornea syndrome 1, Keratoconus 1
	chr1:27882138	["C","T"]	60	0.0286191	99.9714	-0.028242	0.20996	0.893	THEMIS2	ENSP00000363031.3:p.(Arg272Cys)	missense_variant	SNV	rs201348519
	chr18:76379956	["C","T"]	118	0.0562843	99.9437	0.019994	0.14865	0.893	ZNF516	ENSP00000394757.2:p.(Gly720Arg)	missense_variant	SNV	rs201138112
	chr10:5746575	["A","G"]	31.002	0.0147875	99.9852	0.039269	0.29195	0.89301	FAM208B	ENSP00000328426.5:p.(Ile1052Val)	missense_variant	SNV	rs374584964
	chr19:2917765	["CAT","C"]	39.045	0.0186239	99.9814	0.035011	0.26031	0.89301	ZNF57	ENSP00000478776.1:p.(His384ArgfsTer11)	frameshift_variant	deletion	rs549800352
	chr19:57698475	["A","G"]	143.02	0.0682185	99.9318	-0.018333	0.1363	0.89301	ZNF154		NMD_transcript_variant, intron_variant	SNV	rs567708913
	chr18:32202931	["C","T"]	128	0.0610541	99.9389	-0.019353	0.14391	0.89302	MEP1B	ENSP00000269202.6:p.(Arg97Cys)	missense_variant	SNV	rs200205119
	chr4:2305451	["G","A"]	23	0.0109707	99.989	-0.045558	0.33878	0.89303	ZFYVE28	ENSP00000290974.2:p.(Arg297Cys)	missense_variant	SNV	rs141242318
	chr3:13358317	["C","T"]	32	0.0152635	99.9847	-0.038639	0.28737	0.89304	NUP210	ENSP00000254508.5:p.(Val745Ile)	missense_variant	SNV	rs373501669
	chr3:185248515	["G","A"]	40.019	0.0190885	99.9809	-0.034563	0.25706	0.89304	EHHADH	ENSP00000231887.3:p.(Thr26Met)	missense_variant, splice_region_variant	SNV	rs138013408	uncertain significance	not provided
	chr9:130422678	["G","A"]	499	0.238016	99.762	-0.0097996	0.072884	0.89304	HMCN2	ENSP00000485357.1:p.(Gly4425Arg)	missense_variant	SNV	rs61741490
	chr2:151970350	["G","T"]	754.02	0.359657	99.6403	-0.0080633	0.059968	0.89304	AC068547.1		NMD_transcript_variant, intron_variant	SNV	rs77703178
	chr10:73500799	["G","A"]	181.01	0.0863391	99.9137	-0.016294	0.1212	0.89305	USP54	ENSP00000345216.4:p.(Arg1451Cys)	missense_variant	SNV	rs138141992
	chr14:23053728	["G","T"]	766.01	0.365376	99.6346	0.0079722	0.059298	0.89305	CDH24	ENSP00000380517.3:p.(Arg332Ser)	missense_variant	SNV	rs74763939
	chr19:55231435	["G","A"]	1001	0.477462	99.5225	0.0069212	0.051484	0.89306	PPP6R1	ENSP00000414202.1:p.(Arg812Cys)	missense_variant	SNV	rs200736594
	chr17:78450708	["G","A"]	78.001	0.0372053	99.9628	-0.024771	0.18428	0.89307	DNAH17	ENSP00000374490.6:p.(His3625Tyr)	missense_variant	SNV	rs34294664
	chr7:5064492	["G","A"]	690.07	0.329153	99.6708	-0.0084112	0.062572	0.89307	RBAK	ENSP00000380120.1:p.(Glu346Lys)	missense_variant	SNV	rs61735208
	chr2:94874897	["G","A"]	22	0.0104937	99.9895	-0.046665	0.34723	0.89309	TEKT4	ENSP00000295201.4:p.(Glu279Lys)	missense_variant	SNV	rs146551570
	chr19:12577875	["TAAGAA","T"]	703.23	0.33543	99.6646	0.0082712	0.061541	0.89309	AC010422.6		3_prime_UTR_variant, NMD_transcript_variant	deletion	rs550746080
	chr12:121748334	["G","A"]	1071.1	0.510899	99.4891	0.0067055	0.0499	0.8931	TMEM120B	ENSP00000404991.2:p.(Arg66His)	missense_variant	SNV	rs181072178
	chr16:4900859	["C","T"]	72	0.034343	99.9657	0.02577	0.19178	0.89311	PPL	ENSP00000340510.2:p.(Glu193Lys)	missense_variant	SNV	rs149764746
	chr16:1978415	["A","T"]	181.01	0.0863391	99.9137	-0.016241	0.12087	0.89311	TBL3	ENSP00000454836.1:p.(Glu746Val)	missense_variant	SNV	rs138475784
	chr9:15464699	["AACTT","A"]	119.09	0.0568042	99.9432	0.02005	0.14923	0.89312	SNAPC3		NMD_transcript_variant, intron_variant	deletion	rs1054135967
	chr3:8767527	["C","T"]	354.01	0.168858	99.8311	0.011696	0.087056	0.89313	OXTR	ENSP00000324270.2:p.(Gly221Ser)	missense_variant	SNV	rs143908202
	chr2:36597916	["A","C"]	30.002	0.0143105	99.9857	0.039857	0.29671	0.89314	FEZ2	ENSP00000368547.4:p.(Val76Gly)	missense_variant	SNV	rs1018345063
	chr12:5985605	["G","A"]	351	0.167422	99.8326	-0.011705	0.087147	0.89315	VWF	ENSP00000261405.5:p.(Arg2287Trp)	missense_variant	SNV	rs61750625	uncertain significance	not provided, von Willebrand disease type 1, von Willebrand disease type 2, von Willebrand disease type 3
	chr12:104995742	["G","A"]	88.015	0.0419819	99.958	-0.023272	0.17327	0.89316	C12orf45		NMD_transcript_variant, intron_variant	SNV	rs576644154
	chr2:42762969	["A","G"]	165.05	0.0787264	99.9213	-0.016936	0.12611	0.89316	OXER1	ENSP00000367930.2:p.(Ile404Thr)	missense_variant	SNV	rs143925997
	chr9:110411307	["G","C"]	131	0.0624851	99.9375	0.01908	0.14208	0.89317	SVEP1	ENSP00000384917.3:p.(Ser2138Cys)	missense_variant	SNV	rs201520602
	chr6:26197068	["C","T"]	229	0.10923	99.8908	-0.01445	0.10759	0.89317	HIST1H3D		3_prime_UTR_variant, NMD_transcript_variant	SNV	rs138869955
	chr15:65006158	["T","C"]	255.01	0.121636	99.8784	0.01374	0.10231	0.89317	MTFMT	ENSP00000220058.4:p.(Ile283Val)	missense_variant	SNV	rs114097513	benign, likely benign	not provided
	chr11:61546073	["G","A"]	378	0.180301	99.8197	0.011221	0.08355	0.89317	SYT7	ENSP00000439694.1:p.(Thr177Met)	missense_variant	SNV	rs571670754
	chr8:10607106	["G","A"]	480	0.228953	99.771	-0.0099655	0.074214	0.89318	RP1L1	ENSP00000371923.3:p.(Thr2331Met)	missense_variant	SNV	rs147334256	benign, likely benign	Occult macular dystrophy, not provided, not specified
	chr9:76707640	["G","A"]	510	0.243263	99.7567	0.0097048	0.072271	0.89318	PRUNE2	ENSP00000365908.3:p.(Ala1545Val)	missense_variant	SNV	rs73650283	likely benign	not provided
	chr16:77335835	["C","T"]	499	0.238016	99.762	0.0098356	0.073252	0.89319	ADAMTS18	ENSP00000282849.5:p.(Ala594Thr)	missense_variant	SNV	rs140240513	benign	not provided
	chr9:129177481	["G","GGCGGCA"]	145.16	0.0692392	99.9308	-0.017891	0.13326	0.8932	IER5L	ENSP00000361569.2:p.(Leu189_Pro190dup)	inframe_insertion	insertion	rs960286474
	chr2:208189947	["G","A"]	489	0.233246	99.7668	0.0099603	0.074191	0.8932	C2orf80		intron_variant, splice_region_variant	SNV	rs115273860
	chr13:48077193	["A","T"]	528.1	0.251896	99.7481	0.0095066	0.070807	0.8932	MED4	ENSP00000258648.2:p.(Asp253Glu)	missense_variant	SNV	rs146226547	benign	not provided
	chr5:132218541	["G","A"]	475.01	0.226573	99.7734	0.010054	0.074888	0.89321	P4HA2		intron_variant, splice_region_variant	SNV	rs139531777	benign	not provided
	chr1:25802114	["CTGAG","C"]	52.004	0.0248052	99.9752	0.030273	0.22552	0.89322	SELENON		coding_sequence_variant, splice_donor_variant	deletion	rs773670891	likely pathogenic	Eichsfeld type congenital muscular dystrophy, not provided
	chr7:149105471	["TTCTC","T"]	253.1	0.120725	99.8793	0.013785	0.10269	0.89322	ZNF425	ENSP00000367300.2:p.(Lys134PhefsTer3)	frameshift_variant	deletion	rs760780203
	chr11:1198877	["G","A"]	59.003	0.0281436	99.9719	-0.028398	0.21159	0.89323	MUC5AC	ENSP00000485659.1:p.(Gly5393Ser)	missense_variant	SNV	rs752259666
	chr20:50581321	["C","A"]	87	0.0414977	99.9585	-0.023387	0.17425	0.89323	PTPN1	ENSP00000360683.3:p.(Ala382Asp)	missense_variant	SNV	rs146344551
	chr7:130613538	["A","G"]	249.02	0.118779	99.8812	0.013883	0.10345	0.89324	COPG2		intron_variant, splice_region_variant	SNV	rs369174491
	chr15:42984946	["AAAG","A"]	80.007	0.0381622	99.9618	-0.024385	0.18171	0.89325	UBR1		intron_variant, splice_region_variant	deletion	rs762731645
	chr16:24823629	["G","A"]	205	0.097782	99.9022	0.015148	0.11289	0.89325	TNRC6A	ENSP00000379144.3:p.(Gly1904Glu)	missense_variant	SNV	rs138756937	likely benign	not provided
	chr11:124865623	["G","A"]	232	0.110661	99.8893	-0.014379	0.10716	0.89325	ROBO3	ENSP00000380903.1:p.(Ala16Thr)	missense_variant	SNV	rs189616702	likely benign	Gaze palsy, familial horizontal, with progressive scoliosis 1, not provided
	chr1:47137584	["G","C"]	429	0.204627	99.7954	0.010574	0.078797	0.89325	CYP4A22	ENSP00000479019.1:p.(Lys33Asn)	missense_variant	SNV	rs141897799
	chr18:52906158	["A","G"]	48.008	0.0228991	99.9771	0.031477	0.23459	0.89326	DCC	ENSP00000389140.2:p.(Asn176Ser)	missense_variant	SNV	rs138724679	uncertain significance	Mirror movements 1
	chr10:104205980	["C","T"]	64.001	0.0305275	99.9695	-0.027257	0.20314	0.89326	CFAP43	ENSP00000349568.3:p.(Val316Met)	missense_variant	SNV	rs145037288
	chr2:113183339	["A","G"]	146.01	0.0696446	99.9304	0.018097	0.13486	0.89326	PSD4	ENSP00000245796.6:p.(Thr295Ala)	missense_variant	SNV	rs144616706
	chr9:136497285	["C","G"]	689	0.328643	99.6714	0.0084067	0.062651	0.89326	NOTCH1	ENSP00000277541.6:p.(Gly2152Arg)	missense_variant	SNV	rs116317506	benign	Adams-Oliver syndrome 5, Cardiovascular phenotype, Familial thoracic aortic aneurysm and aortic dissection, not specified
	chr5:160413973	["T","C"]	1647.1	0.785643	99.2144	0.0054052	0.040287	0.89327	SLU7	ENSP00000297151.4:p.(Ile111Val)	missense_variant	SNV	rs17856338	benign	not provided
	chr9:37903663	["G","A"]	172	0.0820415	99.918	-0.016689	0.12441	0.89328	AL138752.2		NMD_transcript_variant, intron_variant	SNV	rs537286277
	chr7:99839120	["G","C"]	51	0.0243263	99.9757	0.030546	0.22772	0.89329	CYP3A43	ENSP00000222382.5:p.(Gly56Arg)	missense_variant, splice_region_variant	SNV	rs138160753
	chr9:122615096	["A","G"]	48.002	0.0228963	99.9771	0.031477	0.23467	0.8933	OR1Q1	ENSP00000297913.2:p.(Tyr120Cys)	missense_variant	SNV	rs150614521
	chr16:72014641	["C","T"]	88.003	0.0419762	99.958	0.023237	0.17325	0.8933	DHODH	ENSP00000219240.4:p.(Arg135Cys)	missense_variant	SNV	rs201230446	likely pathogenic, pathogenic	Miller syndrome, not provided
	chr10:86921680	["C","T"]	225	0.107322	99.8927	-0.014485	0.108	0.8933	BMPR1A	ENSP00000492290.1:p.(Arg443Cys)	NMD_transcript_variant, missense_variant	SNV	rs35619497	benign, likely benign, uncertain significance	Carcinoma of colon, Generalized juvenile polyposis/juvenile polyposis coli, Hereditary cancer-predisposing syndrome, Juvenile polyposis syndrome, Polyposis syndrome, hereditary mixed, 2, not provided, not specified
	chr16:399089	["G","A"]	212.01	0.101126	99.8989	-0.014911	0.11119	0.89332	NME4	ENSP00000395605.1:p.(Arg64Gln)	NMD_transcript_variant, missense_variant	SNV	rs117078323
	chr4:72147028	["C","T"]	121.01	0.05772	99.9423	0.019829	0.14787	0.89333	NPFFR2	ENSP00000307822.6:p.(Ala262Val)	missense_variant	SNV	rs201155248
	chr14:103707128	["C","T"]	824.01	0.393041	99.607	0.0076575	0.057109	0.89333	XRCC3	ENSP00000343392.7:p.(Arg94His)	missense_variant	SNV	rs3212057	likely benign	not specified
	chr10:14972526	["C","T"]	65.002	0.031005	99.969	-0.027048	0.20174	0.89334	MEIG1	ENSP00000384334.1:p.(Pro51Leu)	missense_variant	SNV	rs148637904
	chr7:90304737	["A","G"]	75.01	0.0357787	99.9642	-0.025182	0.18781	0.89334	CFAP69		intron_variant, splice_region_variant	SNV	rs199973203
	chr22:23692117	["G","C"]	379	0.180777	99.8192	0.011215	0.083645	0.89334	RGL4	ENSP00000402142.1:p.(Glu29Asp)	missense_variant	SNV	rs146162374
	chr1:30714318	["G","A"]	71.004	0.0338679	99.9661	-0.025878	0.19302	0.89335	MATN1	ENSP00000362870.4:p.(Pro457Leu)	missense_variant	SNV	rs149183344
	chr16:1195057	["G","A"]	201	0.0958741	99.9041	-0.015423	0.11505	0.89335	CACNA1H	ENSP00000334198.7:p.(Gly129Ser)	missense_variant	SNV	rs187596702	benign, likely benign	Hyperaldosteronism, familial, type IV, Idiopathic generalized epilepsy, not provided
	chr10:23192976	["C","T"]	61.037	0.0291138	99.9709	0.027892	0.20806	0.89336	PTF1A	ENSP00000365687.3:p.(Ala149Val)	missense_variant	SNV	rs902236805	uncertain significance	Permanent neonatal diabetes mellitus-pancreatic and cerebellar agenesis syndrome
	chr16:70660170	["G","A"]	29	0.0138326	99.9862	-0.040458	0.30184	0.89337	IL34	ENSP00000397863.2:p.(Glu238Lys)	missense_variant	SNV	rs112639369
	chr17:7563377	["A","G"]	126.04	0.0601192	99.9399	0.019415	0.14484	0.89337	SENP3	ENSP00000314029.8:p.(Arg101Gly)	missense_variant	SNV	rs569520715
	chr17:7563377	["A","G"]	126.04	0.0601192	99.9399	0.019415	0.14484	0.89337	SENP3-EIF4A1	ENSP00000483614.1:p.(Arg31Gly)	NMD_transcript_variant, missense_variant	SNV	rs569520715
	chr8:99875693	["TTG","T"]	1839.1	0.877224	99.1228	0.0050977	0.038032	0.89337	COX6C		NMD_transcript_variant, intron_variant	deletion	rs201268463
	chr22:24171897	["C","T"]	87	0.0414977	99.9585	-0.023393	0.17453	0.89338	CABIN1	ENSP00000263119.5:p.(Pro1981Leu)	missense_variant	SNV	rs137900069
	chr1:64582205	["A","G"]	122.01	0.058197	99.9418	-0.01977	0.1475	0.89338	CACHD1	ENSP00000290039.5:p.(Asn53Ser)	missense_variant	SNV	rs189517799
	chr2:238042665	["C","G"]	80	0.0381588	99.9618	-0.024385	0.18196	0.89339	UBE2F-SCLY		NMD_transcript_variant, intron_variant	SNV	rs544798306
