## Supplemental Tables for "Long-telomeropathy is associated with tumor predisposition syndrome" (part 30 of 33)

### Sheet: ST8. ExWAS PheRS_LTL (continued)
	ST7. Summary statitsics from the exome scan of telomere maintenance genes. Only variants with predicted protein altering effect were screened. Bonferroni p-value treshold, alpha=0.05, n-test=192285, p-value=2.60E-7
	chr2:86232691	["G","A"]	136	0.06487	99.9351	-0.018714	0.13964	0.89339	REEP1	ENSP00000392197.2:p.(Arg184Trp)	missense_variant	SNV	rs144874997	benign, likely benign, uncertain significance	Hereditary spastic paraplegia 31, not provided
	chr10:18500945	["C","T"]	167	0.0796566	99.9203	-0.016867	0.12585	0.89339	CACNB2	ENSP00000320025.7:p.(Ser197Phe)	missense_variant	SNV	rs150528041	likely benign, uncertain significance	Brugada syndrome, Brugada syndrome 4, Cardiomyopathy, Cardiovascular phenotype, not provided, not specified
	chr7:12652625	["C","G"]	981.07	0.467956	99.532	0.0069835	0.052111	0.89339	SCIN	ENSP00000297029.5:p.(Asp686Glu)	missense_variant	SNV	rs34535978
	chr20:44930553	["C","T"]	36	0.0171715	99.9828	-0.036314	0.271	0.8934	PABPC1L	ENSP00000255136.3:p.(Arg356Cys)	missense_variant	SNV	rs199499305
	chr7:149879540	["C","T"]	52.002	0.0248042	99.9752	0.030203	0.2254	0.8934	ATP6V0E2	ENSP00000411672.2:p.(Arg169Ter)	stop_gained	SNV	rs201704269
	chr17:47661112	["C","T"]	111.01	0.0529502	99.947	-0.020561	0.15344	0.8934	KPNB1		intron_variant, splice_region_variant	SNV	rs200070701
	chr1:58534306	["A","G"]	145	0.0691629	99.9308	0.018105	0.13511	0.8934	OMA1	ENSP00000360270.3:p.(Met252Thr)	missense_variant	SNV	rs140683681	likely benign	not provided
	chr9:68784038	["C","G"]	1025.5	0.489149	99.5109	-0.0068346	0.051005	0.8934	PIP5K1B		NMD_transcript_variant, intron_variant	SNV	rs146591524
	chr17:1936917	["C","T"]	67.001	0.0319585	99.968	-0.026632	0.19877	0.89341	RTN4RL1	ENSP00000330631.4:p.(Arg302Gln)	missense_variant	SNV	rs199947070
	chr5:81359947	["T","G"]	578.03	0.275712	99.7243	0.0091126	0.068008	0.89341	ACOT12	ENSP00000303246.3:p.(Glu151Ala)	missense_variant	SNV	rs147339997
	chr20:63742795	["G","A"]	55	0.0262342	99.9738	-0.029356	0.21912	0.89342	SLC2A4RG		intron_variant, splice_region_variant	SNV	rs376047910
	chr19:43613343	["A","T"]	65.097	0.0310503	99.9689	0.027006	0.20157	0.89342	SRRM5	ENSP00000476253.1:p.(Asn408Tyr)	missense_variant	SNV	rs200770981
	chr17:41008917	["G","A"]	93.004	0.0443616	99.9556	0.022609	0.16876	0.89342	KRTAP3-1	ENSP00000375430.1:p.(Pro53Leu)	missense_variant	SNV	rs140757196
	chr19:11202002	["C","T"]	112	0.0534224	99.9466	-0.02058	0.15361	0.89342	DOCK6	ENSP00000294618.6:p.(Asp1859Asn)	missense_variant	SNV	rs145128169	uncertain significance	not provided
	chr11:59457714	["G","A"]	269.01	0.128314	99.8717	-0.013292	0.099205	0.89342	OR4D6	ENSP00000300127.2:p.(Val252Met)	missense_variant	SNV	rs147116622
	chr7:142953863	["C","T"]	31	0.0147865	99.9852	0.039123	0.29203	0.89343	KEL	ENSP00000347409.2:p.(Val340Met)	missense_variant	SNV	rs201473860
	chr1:151778678	["T","C"]	40.001	0.0190799	99.9809	-0.034418	0.25691	0.89343	TDRKH		intron_variant, splice_region_variant	SNV	rs200251170
	chr10:119425003	["G","C"]	51.003	0.0243277	99.9757	0.03051	0.22775	0.89343	GRK5	ENSP00000376609.2:p.(Glu151Gln)	missense_variant	SNV	rs142641433
	chr3:132721263	["A","AG"]	332.15	0.158431	99.8416	0.012027	0.089773	0.89343	NPHP3-ACAD11		NMD_transcript_variant, intron_variant	insertion	rs200894567
	chr1:241604406	["C","T"]	1480	0.705938	99.2941	0.0056775	0.04238	0.89343	OPN3	ENSP00000355512.2:p.(Val183Ile)	missense_variant	SNV	rs2273712
	chr2:230292685	["G","C"]	39.001	0.0186029	99.9814	-0.034938	0.26083	0.89344	SP140	ENSP00000375899.3:p.(Trp622Ser)	missense_variant	SNV	rs766427310
	chr1:151801968	["G","C"]	40.001	0.0190799	99.9809	-0.034414	0.25691	0.89344	LINGO4	ENSP00000357810.3:p.(Pro246Arg)	missense_variant	SNV	rs150872163
	chr6:161232203	["G","A"]	300.02	0.143105	99.8569	-0.01261	0.094137	0.89344	AGPAT4	ENSP00000314036.4:p.(Ala4Val)	missense_variant	SNV	rs115239818
	chr6:31693102	["C","A"]	393.01	0.18746	99.8125	0.010949	0.08174	0.89344	ABHD16A	ENSP00000379282.3:p.(Arg184Leu)	missense_variant	SNV	rs139667935
	chr19:18166314	["G","A"]	33.001	0.015741	99.9843	-0.037887	0.28288	0.89345	AC007192.1		NMD_transcript_variant, intron_variant	SNV	rs142415492	likely benign	Megalencephaly-polymicrogyria-polydactyly-hydrocephalus syndrome 1
	chr1:10947925	["G","A"]	40	0.0190794	99.9809	0.034404	0.25691	0.89347	C1orf127	ENSP00000366203.4:p.(Ala737Val)	missense_variant	SNV	rs145821023
	chr20:46053031	["C","G"]	83	0.0395898	99.9604	-0.023888	0.17839	0.89347	SLC12A5	ENSP00000387694.1:p.(Pro841Ala)	missense_variant	SNV	rs201268862	likely benign, uncertain significance	Developmental and epileptic encephalopathy, 34, Developmental and epileptic encephalopathy, 34, Epilepsy, idiopathic generalized, susceptibility to, 14
	chr16:19682306	["G","A"]	83.002	0.0395907	99.9604	0.023916	0.17859	0.89347	VPS35L	ENSP00000251143.6:p.(Asp904Asn)	missense_variant	SNV	rs142464486
	chr22:45543487	["G","T"]	51	0.0243263	99.9757	0.030465	0.22754	0.89349	FBLN1	ENSP00000385521.3:p.(Val466Leu)	missense_variant	SNV	rs200614579
	chr17:74854953	["C","T"]	257	0.122585	99.8774	-0.013532	0.10107	0.89349	GRIN2C	ENSP00000293190.5:p.(Arg47His)	missense_variant	SNV	rs142837005	likely benign	not provided
	chr9:137039846	["G","A"]	360.01	0.17172	99.8283	-0.011489	0.085807	0.89349	NPDC1	ENSP00000360659.3:p.(Arg380Cys)	missense_variant	SNV	rs140247910
	chr9:137039846	["G","A"]	360.01	0.17172	99.8283	-0.011489	0.085807	0.89349	AL807752.6		NMD_transcript_variant, intron_variant	SNV	rs140247910
	chr2:218745197	["C","T"]	55.004	0.0262361	99.9738	0.029335	0.21911	0.8935	TTLL4	ENSP00000375951.1:p.(Pro584Ser)	missense_variant	SNV	rs114873637
	chr1:247815017	["A","G"]	209430	99.8951	0.104937	0.014733	0.11005	0.8935	OR14A16	ENSP00000493024.1:p.(Ile238Thr)	missense_variant	SNV	rs6695283
	chr1:226377154	["G","A"]	64.003	0.0305285	99.9695	0.027195	0.20315	0.89351	PARP1	ENSP00000355759.5:p.(Thr632Met)	missense_variant	SNV	rs138228205
	chr3:128462984	["C","T"]	45.001	0.0214648	99.9785	-0.032421	0.24223	0.89352	DNAJB8	ENSP00000316053.3:p.(Asp88Asn)	missense_variant	SNV	rs138090733
	chr19:44131746	["G","A"]	52	0.0248032	99.9752	-0.030164	0.22536	0.89352	ZNF225	ENSP00000262894.5:p.(Gly378Arg)	missense_variant	SNV	rs201737673
	chr11:62841561	["G","A"]	63.04	0.0300692	99.9699	-0.027404	0.20474	0.89352	WDR74		intron_variant, splice_region_variant	SNV	rs185503545
	chr6:130022225	["A","G"]	47.001	0.0224188	99.9776	0.031723	0.23702	0.89353	L3MBTL3		splice_acceptor_variant	SNV	rs566993106
	chr5:142315132	["C","T"]	52.053	0.0248285	99.9752	0.030165	0.22538	0.89353	SPRY4	ENSP00000344967.4:p.(Val16Ile)	missense_variant	SNV	rs547174965
	chr2:73080329	["G","A"]	75.004	0.0357758	99.9642	0.025118	0.18768	0.89353	RAB11FIP5	ENSP00000489752.1:p.(Thr968Ile)	missense_variant	SNV	rs763064328
	chr7:30756078	["C","T"]	146.01	0.0696446	99.9304	0.018061	0.13495	0.89353	INMT-MINDY4		NMD_transcript_variant, intron_variant	SNV	rs115948145
	chr6:34133366	["C","T"]	64	0.0305271	99.9695	0.027199	0.20326	0.89355	GRM4	ENSP00000440556.1:p.(Arg44His)	missense_variant	SNV	rs143062959
	chr1:248294848	["G","A"]	106	0.0505605	99.9494	-0.021223	0.1586	0.89355	OR2T12	ENSP00000493000.1:p.(Ala244Val)	missense_variant	SNV	rs773380432
	chr17:7563556	["C","T"]	1172	0.559027	99.441	-0.0063833	0.047704	0.89355	SENP3-EIF4A1	ENST00000614237.1:c.270C>T(p.(Gly90=))	NMD_transcript_variant, synonymous_variant	SNV	rs147458538
	chr15:74196028	["A","G"]	40.018	0.019088	99.9809	0.034374	0.25692	0.89356	STRA6	ENSP00000456609.1:p.(Leu168Pro)	missense_variant	SNV	rs139557843	uncertain significance	Matthew-Wood syndrome
	chr7:107324511	["G","A"]	242.03	0.115445	99.8846	0.014043	0.10495	0.89356	COG5	ENSP00000297135.3:p.(Pro377Leu)	missense_variant	SNV	rs143773937	benign, uncertain significance	COG5-CDG, not provided
	chr1:54706528	["A","G"]	343.03	0.16362	99.8364	-0.011768	0.087958	0.89356	MROH7	ENSP00000396622.2:p.(Met1220Val)	missense_variant	SNV	rs200035527
	chr1:54706528	["A","G"]	343.03	0.16362	99.8364	-0.011768	0.087958	0.89356	MROH7-TTC4	ENSP00000410192.2:p.(Met1220Val)	NMD_transcript_variant, missense_variant	SNV	rs200035527
	chr20:45374663	["C","CT"]	488	0.232769	99.7672	-0.009909	0.074056	0.89356	SYS1-DBNDD2		NMD_transcript_variant, intron_variant	insertion	rs531567618
	chr1:159808223	["A","T"]	47.01	0.0224231	99.9776	0.031719	0.23709	0.89357	FCRL6	ENSP00000357086.3:p.(Asp33Val)	missense_variant	SNV	rs185267666
	chr19:23933444	["A","C"]	249.2	0.118865	99.8811	-0.013792	0.1031	0.89358	ZNF726	ENSP00000317125.7:p.(His443Pro)	missense_variant	SNV	rs147413616
	chr13:73062344	["A","G"]	857.34	0.408939	99.5911	0.0074892	0.055982	0.89358	KLF5	ENSP00000366915.4:p.(Met249Val)	missense_variant	SNV	rs35967041	benign	not provided
	chr3:197681226	["T","C"]	88.021	0.0419847	99.958	0.023206	0.17352	0.89361	RUBCN	ENSP00000296343.5:p.(Lys778Arg)	missense_variant	SNV	rs137890167
	chr9:136455630	["G","A"]	158	0.0753637	99.9246	-0.017311	0.12943	0.89361	SEC16A	ENSP00000325827.7:p.(Ser1943Leu)	missense_variant	SNV	rs200055187
	chr17:7313062	["G","C"]	92.003	0.0438841	99.9561	-0.02266	0.16946	0.89362	AC026954.2		3_prime_UTR_variant, NMD_transcript_variant	SNV	rs139574677
	chr15:89328996	["G","A"]	97	0.0462676	99.9537	0.02207	0.16505	0.89363	POLG	ENSP00000268124.5:p.(Pro324Ser)	missense_variant	SNV	rs2307437	benign, uncertain significance	Hereditary spastic paraplegia, Mitochondrial disease, POLG-Related Spectrum Disorders, Progressive sclerosing poliodystrophy, not provided, not specified
	chr6:18130762	["C","T"]	1108	0.5285	99.4715	-0.0066228	0.049536	0.89364	TPMT	ENSP00000312304.4:p.(Arg215His)	missense_variant	SNV	rs56161402	drug response	Thiopurine methyltransferase deficiency
	chr1:215759700	["C","G"]	289.01	0.137854	99.8621	-0.012801	0.095759	0.89365	USH2A	ENSP00000305941.3:p.(Glu3731Gln)	missense_variant	SNV	rs150264392	benign, uncertain significance	Usher syndrome type 2A, not provided, not specified
	chr11:86415121	["C","G"]	195	0.0930122	99.907	-0.01561	0.1168	0.89368	CCDC81	ENSP00000415528.2:p.(Pro500Arg)	missense_variant	SNV	rs118081475
	chr2:23695625	["C","T"]	198	0.0944431	99.9056	-0.015263	0.11421	0.89369	KLHL29	ENST00000486442.5:c.1545C>T(p.(Tyr515=))	splice_region_variant, synonymous_variant	SNV	rs376290990
	chr9:121023460	["G","T"]	690	0.32912	99.6709	0.0082573	0.061786	0.89369	C5	ENSP00000223642.1:p.(Leu354Met)	missense_variant	SNV	rs34552775	benign	not provided
	chr15:89625707	["TAGTAAG","T"]	76.02	0.0362604	99.9637	-0.024934	0.1866	0.8937	TICRR	ENSP00000268138.7:p.(Ser1802_Lys1803del)	inframe_deletion	deletion	rs371476047
	chr3:128462944	["C","T"]	1155	0.550918	99.4491	0.006462	0.048358	0.8937	DNAJB8	ENSP00000316053.3:p.(Arg101Gln)	missense_variant	SNV	rs61758422	benign	not provided
	chr14:93928565	["G","A"]	47	0.0224183	99.9776	0.031667	0.23704	0.89372	FAM181A	ENSP00000267594.5:p.(Gly156Ser)	missense_variant	SNV	rs145475417
	chr1:159062696	["GT","G"]	746.33	0.355989	99.644	0.0080018	0.059893	0.89372	AIM2	ENSP00000357112.4:p.(Thr343HisfsTer14)	frameshift_variant	deletion	rs531843702
	chr5:138115728	["T","C"]	53.005	0.0252826	99.9747	-0.029825	0.22328	0.89374	NME5	ENSP00000265191.2:p.(Asn198Asp)	missense_variant	SNV	rs144524055
	chr9:132662595	["A","T"]	43.003	0.0205118	99.9795	0.033091	0.24779	0.89376	DDX31	ENSP00000361232.3:p.(Val164Asp)	missense_variant	SNV	rs142850420
	chr8:132971819	["G","A"]	92	0.0438827	99.9561	0.022629	0.16946	0.89377	TG	ENSP00000220616.4:p.(Asp2001Asn)	missense_variant	SNV	rs199923962	uncertain significance	Iodotyrosyl coupling defect, not provided
	chr17:40168301	["C","T"]	975.02	0.46507	99.5349	-0.0069753	0.052237	0.89377	CASC3	ENSP00000264645.6:p.(Leu617Phe)	missense_variant	SNV	rs41283419
	chr9:130924299	["C","T"]	35.008	0.0166983	99.9833	-0.036677	0.27472	0.89379	FIBCD1	ENSP00000414501.1:p.(Arg217His)	missense_variant	SNV	rs574359546
	chr22:26464233	["C","T"]	71	0.033866	99.9661	0.025752	0.19289	0.89379	HPS4	ENSP00000381213.2:p.(Arg466His)	missense_variant	SNV	rs142958812	uncertain significance	not provided
	chr14:104173783	["G","A"]	121	0.0577152	99.9423	0.019582	0.14667	0.89379	KIF26A	ENSP00000388241.2:p.(Ala649Thr)	missense_variant	SNV	rs199821247
	chr5:136056762	["G","A"]	227.01	0.10828	99.8917	-0.014464	0.10834	0.89379	TGFBI	ENSP00000416330.2:p.(Ala549Thr)	missense_variant	SNV	rs202066916	likely benign	Corneal dystrophy
	chr9:69226028	["G","C"]	492	0.234677	99.7653	-0.009783	0.073279	0.89379	TJP2	ENSP00000366453.4:p.(Gly355Arg)	missense_variant	SNV	rs78681604	benign, likely benign	not provided, not specified
	chr1:63436938	["A","G"]	35.002	0.0166954	99.9833	0.036667	0.27466	0.8938	ALG6	ENSP00000263440.4:p.(Asn483Ser)	missense_variant	SNV	rs139521934	uncertain significance	Congenital disorder of glycosylation type 1C, not provided
	chr9:37919764	["G","A"]	99.005	0.0472239	99.9528	0.021842	0.16363	0.89381	AL138752.2		NMD_transcript_variant, intron_variant	SNV	rs376842220
	chr11:4915545	["T","C"]	132.01	0.0629668	99.937	-0.018889	0.1415	0.89381	OR51G2	ENSP00000493323.1:p.(Tyr40Cys)	missense_variant	SNV	rs143041657
	chr11:64840191	["C","G"]	246	0.117338	99.8827	-0.013792	0.10332	0.89381	CDC42BPG	ENSP00000345133.5:p.(Glu170Asp)	missense_variant	SNV	rs115427619
	chr15:72343231	["T","A"]	1223.2	0.583449	99.4166	-0.0062608	0.046902	0.89381	AC009690.1		NMD_transcript_variant, intron_variant	SNV	rs533200974
	chr5:94384423	["G","T"]	256.01	0.122113	99.8779	-0.01363	0.10211	0.89382	KIAA0825	ENSP00000424618.2:p.(Leu1219Met)	missense_variant	SNV	rs138900919
	chr2:24175077	["G","A"]	265	0.126401	99.8736	-0.013338	0.099932	0.89382	AC008073.3		NMD_transcript_variant, intron_variant	SNV	rs571409515
	chr5:80787567	["A","G"]	80.018	0.0381674	99.9618	-0.024247	0.1817	0.89384	MSH3	ENSP00000265081.6:p.(Lys813Arg)	missense_variant, splice_region_variant	SNV	rs150446804	likely benign, uncertain significance	Endometrial carcinoma, Hereditary cancer-predisposing syndrome, not provided
	chr11:4449746	["A","C"]	98.016	0.0467522	99.9532	0.02191	0.16419	0.89384	OR52K2	ENSP00000318956.4:p.(Lys136Thr)	missense_variant	SNV	rs147450058
	chr19:42091597	["G","A"]	257.01	0.12259	99.8774	0.013541	0.10149	0.89385	POU2F2	ENSP00000452930.2:p.(Arg584Cys)	missense_variant	SNV	rs145860541
	chr10:17987490	["A","G"]	47.001	0.0224188	99.9776	-0.031652	0.23722	0.89386	SLC39A12	ENSP00000366586.2:p.(Ser370Gly)	missense_variant	SNV	rs112700264
	chr17:28634735	["C","T"]	998.02	0.476041	99.524	-0.0068704	0.051492	0.89386	KIAA0100	ENSP00000436773.2:p.(Arg951His)	missense_variant	SNV	rs61732688
	chr14:74863188	["G","A"]	75.001	0.0357744	99.9642	0.025037	0.18767	0.89387	PROX2	ENSP00000451223.2:p.(Pro216Leu)	missense_variant	SNV	rs192730740
	chr10:98392549	["C","A"]	314	0.149773	99.8502	0.01231	0.092293	0.89389	PYROXD2	ENSP00000359607.4:p.(Gln315His)	missense_variant	SNV	rs143172754
	chr19:7520777	["T","C"]	74.079	0.0353346	99.9647	-0.025297	0.18967	0.8939	ZNF358	ENSP00000472305.1:p.(Leu512Pro)	missense_variant	SNV	rs28655671
	chr4:98418684	["A","G"]	348.06	0.16602	99.834	0.011569	0.086753	0.89391	RAP1GDS1	ENSP00000340454.5:p.(Asn357Ser)	missense_variant	SNV	rs199695740
	chr21:33449860	["G","A"]	36	0.0171715	99.9828	0.036133	0.27096	0.89392	TMEM50B		3_prime_UTR_variant, NMD_transcript_variant	SNV	rs185504461
	chr17:3725782	["G","A"]	61.001	0.0290966	99.9709	0.027745	0.20807	0.89392	HASPIN	ENSP00000325290.4:p.(Arg616Gln)	missense_variant	SNV	rs202002425
	chr3:195734849	["C","T"]	80.003	0.0381603	99.9618	0.024236	0.18175	0.89392	MUC20	ENSP00000396774.1:p.(Pro719Ser)	missense_variant	SNV	rs1006622521
	chr20:43550072	["T","C"]	47.011	0.0224236	99.9776	-0.031635	0.23726	0.89393	Z98752.3		NMD_transcript_variant, intron_variant	SNV	rs553965552
	chr6:31887950	["C","T"]	93.001	0.0443601	99.9556	-0.022477	0.16858	0.89393	EHMT2	ENSP00000379078.3:p.(Arg643Gln)	missense_variant	SNV	rs141683580
	chr5:93740908	["C","T"]	50	0.0238493	99.9762	-0.030667	0.23003	0.89394	POU5F2	ENSP00000489796.1:p.(Arg219Gln)	missense_variant	SNV	rs771230898
	chr8:99274278	["G","A"]	159	0.0758407	99.9242	-0.017193	0.12896	0.89394	VPS13B	ENSP00000351346.2:p.(Val866Ile)	missense_variant	SNV	rs150185067	likely benign, uncertain significance	Cohen syndrome, History of neurodevelopmental disorder, not provided, not specified
	chr17:64521485	["C","T"]	166.01	0.0791844	99.9208	-0.016736	0.12555	0.89395	CEP95	ENSP00000450461.2:p.(Pro225Ser)	missense_variant	SNV	rs200923114
	chr5:150001053	["G","C"]	29	0.0138326	99.9862	-0.040236	0.30185	0.89396	HMGXB3	ENSP00000479027.1:p.(Ala204Pro)	missense_variant	SNV	rs796485483
	chr13:32442468	["T","C"]	41.004	0.0195583	99.9804	-0.033922	0.2545	0.89396	N4BP2L2	ENSP00000382328.3:p.(Tyr690Cys)	missense_variant	SNV	rs200982762
	chr5:35771601	["G","A"]	1864	0.889101	99.1109	-0.005035	0.037772	0.89396	SPEF2		intron_variant, splice_region_variant	SNV	rs138022749	benign, uncertain significance	not provided, not specified
	chr13:20083784	["T","C"]	52.004	0.0248052	99.9752	0.030033	0.22534	0.89397	ZMYM2		intron_variant, splice_region_variant	SNV	rs369242540
	chr21:44366884	["G","A"]	69.001	0.0329125	99.9671	0.026078	0.19566	0.89397	TRPM2	ENSP00000381026.2:p.(Arg185Gln)	missense_variant	SNV	rs141320102
	chr1:63436961	["T","G"]	35.002	0.0166954	99.9833	0.036605	0.27466	0.89398	ALG6	ENSP00000263440.4:p.(Phe491Val)	missense_variant	SNV	rs145152115	uncertain significance	Congenital disorder of glycosylation type 1C, not provided
	chr4:30722122	["G","A"]	283.03	0.135001	99.865	0.012894	0.096755	0.89398	PCDH7	ENSP00000441802.2:p.(Gly234Ser)	missense_variant	SNV	rs527485611
	chr18:79753648	["G","T"]	330	0.157405	99.8426	-0.011997	0.090016	0.89398	CTDP1		intron_variant, splice_region_variant	SNV	rs140538707	benign	not provided
	chr14:37591859	["G","A"]	140	0.066778	99.9332	0.018308	0.13739	0.89399	FOXA1	ENSP00000250448.2:p.(Leu309Phe)	missense_variant	SNV	rs753013275
	chr8:24463884	["A","T"]	53.004	0.0252821	99.9747	-0.029742	0.2232	0.894	ADAM7	ENSP00000370166.1:p.(Glu79Val)	missense_variant, splice_region_variant	SNV	rs200862896
	chr16:89196277	["C","A"]	67.221	0.0320634	99.9679	0.026474	0.19869	0.894	SLC22A31	ENSP00000474621.1:p.(Ala465Ser)	missense_variant	SNV	rs550240422
	chr1:114595834	["C","T"]	73.001	0.0348204	99.9652	-0.025374	0.19043	0.894	DENND2C	ENSP00000376955.1:p.(Glu775Lys)	missense_variant, splice_region_variant	SNV	rs146178653
	chr7:42909447	["A","ATCT"]	88.003	0.0419762	99.958	-0.022614	0.16972	0.894	AC010132.3		3_prime_UTR_variant, NMD_transcript_variant	insertion	rs567930894
	chr19:8555800	["G","T"]	199.01	0.0949249	99.9051	0.015414	0.11568	0.894	MYO1F		intron_variant, splice_region_variant	SNV	rs79734627
	chr3:126733112	["C","T"]	83.001	0.0395903	99.9604	0.023796	0.1786	0.89401	CHCHD6	ENSP00000422912.1:p.(Leu101Phe)	missense_variant	SNV	rs149076054
	chr12:113316660	["T","C"]	957.02	0.456485	99.5435	-0.0070517	0.052926	0.89401	SLC8B1		intron_variant, splice_region_variant	SNV	rs140152775
	chr2:113186111	["C","T"]	49	0.0233723	99.9766	-0.030927	0.23215	0.89402	PSD4	ENSP00000245796.6:p.(Thr495Met)	missense_variant	SNV	rs200506453
	chr17:46941952	["AGAT","A"]	26.002	0.0124026	99.9876	0.042473	0.31887	0.89403	AC005670.2		NMD_transcript_variant, intron_variant	deletion	rs1000670523
	chr22:43891193	["G","A"]	40	0.0190794	99.9809	0.033398	0.25072	0.89403	PNPLA5	ENSP00000216177.3:p.(Gln99Ter)	stop_gained	SNV	rs191810922
	chr6:35943977	["G","A"]	45.001	0.0214648	99.9785	0.032286	0.24236	0.89403	SLC26A8	ENSP00000417638.1:p.(Arg946Trp)	missense_variant	SNV	rs201547554
	chr6:42963149	["C","A"]	108.13	0.0515764	99.9484	-0.020836	0.15643	0.89403	GNMT	ENSP00000361894.3:p.(His177Asn)	missense_variant	SNV	rs121907889	likely benign, pathogenic	Glycine N-methyltransferase deficiency, Peroxisome biogenesis disorder
	chr1:230920520	["G","A"]	127	0.0605772	99.9394	0.01929	0.14484	0.89404	TTC13	ENSP00000355621.4:p.(Pro658Leu)	missense_variant	SNV	rs143625125
	chr2:119809923	["A","G"]	573.03	0.273327	99.7267	0.0091028	0.068342	0.89404	PTPN4	ENSP00000263708.2:p.(Arg24Gly)	missense_variant	SNV	rs146868631
	chr21:46131995	["G","A"]	29.001	0.0138331	99.9862	0.040193	0.30179	0.89405	COL6A2	ENSP00000300527.4:p.(Val835Ile)	missense_variant	SNV	rs117668143	benign, likely benign	Bethlem myopathy 1, Collagen 6-related myopathy, Myosclerosis, not specified
	chr18:80096802	["C","T"]	211.01	0.100649	99.8994	0.014824	0.11131	0.89405	AC090360.1		3_prime_UTR_variant, NMD_transcript_variant	SNV	rs576629094
	chr4:186555181	["C","A"]	99.002	0.0472225	99.9528	0.021829	0.16394	0.89407	AC018709.1		splice_donor_variant	SNV	rs374152717
	chr4:186555181	["C","A"]	99.002	0.0472225	99.9528	0.021829	0.16394	0.89407	MTNR1A		splice_donor_variant	SNV	rs374152717
	chr1:27548544	["C","T"]	123	0.0586692	99.9413	0.019519	0.14659	0.89407	AHDC1	ENSP00000247087.4:p.(Ser1191Asn)	missense_variant	SNV	rs146401682	benign, likely benign	not provided
	chr10:70538311	["G","A"]	61	0.0290961	99.9709	0.027704	0.20807	0.89408	PALD1	ENSP00000263563.5:p.(Arg452His)	missense_variant	SNV	rs147348399
	chr12:98601285	["G","A"]	311.04	0.148362	99.8516	-0.012346	0.092728	0.89408	SLC25A3		intron_variant, splice_region_variant	SNV	rs201617025	benign	not provided, not specified
	chr12:7433664	["T","C"]	496.03	0.236599	99.7634	-0.0097402	0.073154	0.89408	CD163L1	ENSP00000393474.2:p.(Asn52Ser)	missense_variant	SNV	rs139597094
	chr5:160412523	["T","TTAAAA"]	51.106	0.0243768	99.9756	-0.030296	0.22755	0.89409	SLU7		intron_variant, splice_region_variant	insertion	rs1554082315
	chr3:52292867	["C","T"]	38	0.0181254	99.9819	-0.035104	0.26369	0.8941	GLYCTK	ENSP00000389175.2:p.(Pro438Leu)	missense_variant	SNV	rs758823918	uncertain significance	D-Glyceric aciduria, not provided
	chr1:151132601	["G","C"]	78.01	0.0372096	99.9628	-0.0245	0.18404	0.8941	SEMA6C	ENSP00000357909.3:p.(Tyr924Ter)	stop_gained	SNV	rs377095094
	chr16:21062690	["C","T"]	137	0.065347	99.9347	0.018528	0.13918	0.8941	DNAH3		intron_variant, splice_region_variant	SNV	rs182726660
	chr19:3590035	["G","A"]	42	0.0200334	99.98	0.033373	0.25072	0.89411	GIPC3		intron_variant, splice_region_variant	SNV	rs372583605	likely benign	not provided
	chr4:142238015	["G","GA"]	45.245	0.0215812	99.9784	0.032243	0.24222	0.89411	INPP4B		intron_variant, splice_region_variant	insertion	rs752528048
	chr11:61878794	["C","A"]	115.01	0.0548581	99.9451	0.020216	0.15188	0.89411	FADS3	ENSP00000278829.2:p.(Lys192Asn)	missense_variant	SNV	rs35479241
	chr19:4544257	["C","T"]	176	0.0839494	99.9161	-0.016364	0.12294	0.89411	SEMA6B	ENSP00000467290.1:p.(Gly671Ser)	missense_variant	SNV	rs528232558
	chr19:17394130	["C","T"]	268	0.127832	99.8722	0.013227	0.099379	0.89411	CCDC194	ENSP00000490504.1:p.(Arg10His)	missense_variant	SNV	rs556899315
	chr15:40036374	["G","GCTGTTGTTGC"]	61.09	0.029139	99.9709	-0.027699	0.20812	0.89412	SRP14	ENSP00000267884.6:p.(Pro124AlafsTer30)	frameshift_variant	insertion	rs780565634
	chr3:113272646	["G","A"]	148.01	0.0705986	99.9294	-0.017787	0.13364	0.89412	BOC	ENSP00000273395.4:p.(Asp302Asn)	missense_variant	SNV	rs138989977
	chr11:68262165	["G","A"]	101	0.0481755	99.9518	-0.021354	0.16047	0.89413	C11orf24	ENSP00000307264.6:p.(Pro277Leu)	missense_variant	SNV	rs148515526
	chr8:141436039	["C","T"]	2330	1.11138	98.8886	-0.0044944	0.033772	0.89413	MROH5	ENSP00000431031.1:p.(Met1143Ile)	missense_variant	SNV	rs141065384
	chr2:167246908	["G","A"]	35	0.0166945	99.9833	-0.036812	0.27665	0.89414	XIRP2	ENSP00000386840.1:p.(Gly1839Asp)	missense_variant	SNV	rs77219745	benign	not provided
	chr5:132643331	["C","T"]	50.001	0.0238497	99.9762	0.03058	0.2298	0.89414	AC116366.3		3_prime_UTR_variant, NMD_transcript_variant	SNV	rs956123763
	chr11:62140969	["G","A"]	144	0.0686859	99.9313	-0.018029	0.13549	0.89414	INCENP	ENSP00000378295.3:p.(Met506Ile)	missense_variant	SNV	rs144797386
	chr16:71851529	["C","T"]	44	0.0209874	99.979	-0.03261	0.2451	0.89415	ATXN1L	ENSP00000415822.2:p.(Pro597Ser)	missense_variant	SNV	rs368130565
	chr8:144416082	["C","A"]	129.01	0.0615359	99.9385	0.019081	0.14341	0.89415	SLC39A4	ENSP00000301305.3:p.(Val68Leu)	missense_variant	SNV	rs190698611	likely benign, uncertain significance	Hereditary acrodermatitis enteropathica, not provided
	chr4:26673793	["A","G"]	931.06	0.444102	99.5559	-0.0071704	0.053888	0.89415	TBC1D19	ENSP00000264866.4:p.(Ser241Gly)	missense_variant	SNV	rs16878555
	chr1:11189746	["T","C"]	37.008	0.0176523	99.9823	0.035534	0.26712	0.89418	ANGPTL7	ENSP00000366015.3:p.(Val56Ala)	missense_variant	SNV	rs141187277
	chr4:69589556	["C","T"]	50	0.0238493	99.9762	0.030567	0.2298	0.89418	UGT2A2	ENSP00000475028.2:p.(Arg476His)	missense_variant	SNV	rs150861593
	chr4:69589556	["C","T"]	50	0.0238493	99.9762	0.030567	0.2298	0.89418	UGT2A1	ENSP00000425497.1:p.(Arg633His)	missense_variant	SNV	rs150861593
	chr19:12273473	["G","C"]	57.008	0.027192	99.9728	0.028632	0.21525	0.89418	ZNF44	ENSP00000348419.5:p.(Ala309Gly)	missense_variant	SNV	rs200239042
	chr7:101038684	["A","C"]	1996.8	0.952445	99.0476	0.0048411	0.036395	0.89418	MUC17	ENSP00000302716.4:p.(Asp2423Ala)	missense_variant	SNV	rs138402996
	chr16:88653362	["G","C"]	64.002	0.030528	99.9695	-0.027021	0.20316	0.89419	MVD	ENSP00000301012.3:p.(Leu354Val)	missense_variant	SNV	rs145850660
	chr7:123692570	["G","T"]	124	0.0591462	99.9409	-0.019417	0.14599	0.89419	WASL	ENSP00000223023.4:p.(Pro375Gln)	missense_variant	SNV	rs201757948
	chr3:184233595	["G","A"]	236	0.112569	99.8874	0.014077	0.10584	0.89419	VWA5B2	ENSP00000398688.2:p.(Val184Met)	missense_variant	SNV	rs376273074
	chr5:171790563	["C","G"]	46.001	0.0219418	99.9781	0.031887	0.23977	0.8942	SMIM23		NMD_transcript_variant, intron_variant	SNV	rs191047427
	chr2:218688884	["C","T"]	49.001	0.0233728	99.9766	-0.030872	0.23213	0.8942	STK36		intron_variant, splice_region_variant	SNV	rs114191000
	chr3:155910863	["G","C"]	380.01	0.181259	99.8187	-0.011122	0.083625	0.8942	GMPS	ENSP00000419851.1:p.(Arg233Thr)	missense_variant	SNV	rs190756684
	chr19:39605221	["G","A"]	157	0.0748867	99.9251	0.017255	0.12976	0.89421	LGALS13	ENSP00000483444.1:p.(Glu46Lys)	missense_variant	SNV	rs149096926
	chr2:228019907	["C","T"]	371.01	0.176966	99.823	-0.011207	0.08427	0.89421	SPHKAP	ENSP00000375909.3:p.(Gly316Glu)	missense_variant	SNV	rs113971771
	chr3:114085782	["G","A"]	44.001	0.0209878	99.979	0.032593	0.24512	0.89422	QTRT2	ENSP00000420682.1:p.(Gly388Arg)	missense_variant	SNV	rs535717568
	chr15:73135923	["G","A"]	107.35	0.0512044	99.9488	0.020933	0.15743	0.89422	NEO1	ENSP00000341198.5:p.(Ser304Asn)	missense_variant	SNV	rs145921136	likely benign	not provided
	chr6:158763480	["G","A"]	200.01	0.0954019	99.9046	-0.015294	0.11502	0.89422	SYTL3	ENSP00000353631.4:p.(Arg565His)	missense_variant	SNV	rs141736426
	chr6:5369076	["A","T"]	213.02	0.101607	99.8984	-0.014796	0.11127	0.89422	FARS2	ENSP00000316335.5:p.(Asp169Val)	missense_variant	SNV	rs146356199	likely benign, uncertain significance	Combined oxidative phosphorylation defect type 14, not provided
	chr17:44093212	["G","A"]	685.01	0.32674	99.6733	-0.0083075	0.062479	0.89422	HDAC5		intron_variant, splice_region_variant	SNV	rs116017815	benign	not provided
	chr2:219607071	["C","T"]	40.002	0.0190804	99.9809	0.034153	0.25691	0.89424	STK11IP	ENSP00000389383.1:p.(Arg385Trp)	missense_variant	SNV	rs201945229
	chr3:14143651	["A","G"]	59.002	0.0281431	99.9719	-0.028141	0.21168	0.89424	AC090004.1		NMD_transcript_variant, intron_variant	SNV	rs775889525
	chr2:74491317	["A","T"]	62.001	0.0295736	99.9704	-0.027466	0.20659	0.89424	TTC31	ENSP00000233623.5:p.(Asp209Val)	missense_variant	SNV	rs146832919
	chr17:40966408	["A","G"]	69.022	0.0329225	99.9671	-0.026019	0.19574	0.89425	KRT39	ENSP00000347823.2:p.(Ile150Thr)	missense_variant	SNV	rs146629331
	chr11:5841642	["T","C"]	235	0.112092	99.8879	-0.014106	0.10612	0.89425	OR52E6	ENSP00000369279.2:p.(Ile90Val)	missense_variant	SNV	rs183526065
	chr19:16552112	["C","T"]	526.01	0.250899	99.7491	0.0094253	0.070904	0.89425	AC008764.1		NMD_transcript_variant, intron_variant	SNV	rs11882929
	chr1:171561111	["T","C"]	88.006	0.0419776	99.958	0.023073	0.17359	0.89426	PRRC2C		intron_variant, splice_region_variant	SNV	rs199989294
	chr19:8096464	["G","A"]	119	0.0567613	99.9432	-0.019821	0.14912	0.89426	FBN3	ENSP00000470498.1:p.(Ala1840Val)	missense_variant	SNV	rs143613313
	chr5:80473843	["T","C"]	50.001	0.0238497	99.9762	0.029969	0.22552	0.89428	ZFYVE16	ENSP00000337159.5:p.(Ile1426Thr)	missense_variant	SNV	rs149042145
	chr17:18302619	["C","T"]	436.01	0.20797	99.792	-0.010322	0.077675	0.89428	TOP3A	ENSP00000442336.2:p.(Asp202Asn)	missense_variant	SNV	rs117856165	likely benign, uncertain significance	not provided
	chr1:40489528	["G","C"]	86.001	0.0410212	99.959	-0.023324	0.17553	0.89429	ZFP69		splice_acceptor_variant	SNV	rs148785542
	chr19:1913116	["G","C"]	61.002	0.0290971	99.9709	0.027647	0.20808	0.8943	ADAT3	ENSP00000332448.2:p.(Glu357Gln)	missense_variant	SNV	rs200437566	likely benign, uncertain significance	Intellectual disability, not specified
	chr6:158503209	["A","C"]	347.05	0.165538	99.8345	0.011682	0.087919	0.8943	TULP4	ENSP00000356064.3:p.(Gln1182His)	missense_variant	SNV	rs34017613
	chr10:46010599	["C","T"]	748.03	0.356799	99.6432	-0.0079104	0.059539	0.8943	NCOA4	ENSP00000463027.1:p.(Gly457Glu)	missense_variant	SNV	rs146205784	benign	not provided
	chr11:61880033	["TG","T"]	115.01	0.0548581	99.9451	0.020177	0.15188	0.89431	FADS3		intron_variant, splice_region_variant	deletion	rs570760086
	chr17:4717209	["C","T"]	522	0.248986	99.751	0.0094444	0.071091	0.89431	ARRB2		intron_variant, splice_region_variant	SNV	rs201365797
	chr19:32960032	["G","A"]	31	0.0147865	99.9852	0.038787	0.29199	0.89432	CEP89	ENSP00000306105.4:p.(Ala58Val)	missense_variant	SNV	rs187160603
	chr6:83137166	["A","T"]	36.001	0.017172	99.9828	0.036055	0.27142	0.89432	DOPEY1		intron_variant, splice_region_variant	SNV	rs139827939
	chr1:112456939	["C","T"]	43	0.0205104	99.9795	0.03292	0.2478	0.89432	CTTNBP2NL	ENSP00000271277.6:p.(Pro483Ser)	missense_variant	SNV	rs142191427
	chr3:169090018	["C","T"]	52.002	0.0248042	99.9752	-0.02993	0.22535	0.89434	MECOM	ENSP00000417899.1:p.(Cys1119Tyr)	missense_variant	SNV	rs140918202
	chr7:89336011	["A","G"]	54.001	0.0257577	99.9742	0.029379	0.2212	0.89434	ZNF804B	ENSP00000329638.4:p.(His1010Arg)	missense_variant	SNV	rs141887526
	chr15:40338560	["G","A"]	56.001	0.0267117	99.9733	0.028863	0.21733	0.89434	CCDC9B	ENSP00000453969.1:p.(Ala207Val)	missense_variant	SNV	rs201255231
	chr6:41161395	["C","T"]	288	0.137372	99.8626	0.012698	0.095608	0.89434	TREM2	ENSP00000362205.3:p.(Asp87Asn)	missense_variant	SNV	rs142232675	benign, likely benign, uncertain significance	Polycystic lipomembranous osteodysplasia with sclerosing leukoencephalopathy 2, not provided, not specified
	chr19:15087105	["C","T"]	45	0.0214643	99.9785	0.032167	0.24222	0.89435	OR1I1	ENSP00000493393.1:p.(Leu14Phe)	missense_variant	SNV	rs150908636
	chr10:49665021	["G","A"]	57	0.0271882	99.9728	-0.028579	0.21524	0.89437	CHAT	ENSP00000337103.2:p.(Arg741Lys)	missense_variant	SNV	rs114719193	likely benign, uncertain significance	Familial infantile myasthenia, not provided
	chr1:22520228	["G","T"]	29	0.0138326	99.9862	0.040112	0.30214	0.89438	ZBTB40	ENSP00000384527.1:p.(Val1001Phe)	missense_variant	SNV	rs201903976
	chr9:21862824	["TTGGGGGAGGGATAC","T"]	853.36	0.40704	99.593	0.0074036	0.055764	0.89438	AL359922.1		NMD_transcript_variant, intron_variant	deletion	rs567115304
	chr15:55354892	["C","G"]	242.01	0.115435	99.8846	-0.013837	0.10423	0.89439	PIGB	ENSP00000438963.2:p.(Leu479Val)	missense_variant	SNV	rs187070265	likely benign, uncertain significance	Developmental and epileptic encephalopathy, 80, not provided
	chr4:1655046	["G","A"]	38	0.0181254	99.9819	-0.034991	0.26361	0.8944	FAM53A	ENSP00000310057.6:p.(Arg272Cys)	missense_variant	SNV	rs376520001
	chr3:191358112	["G","A"]	82.002	0.0391138	99.9609	-0.023825	0.17949	0.8944	CCDC50	ENSP00000376249.3:p.(Arg76His)	missense_variant	SNV	rs138443787	uncertain significance	not provided
	chr1:207473596	["C","T"]	89.001	0.0424522	99.9575	0.022883	0.17239	0.8944	CR2	ENSP00000356024.3:p.(Thr677Met)	missense_variant	SNV	rs142648420	uncertain significance	Immunodeficiency, common variable, 7, Immunodeficiency, common variable, 7, Systemic lupus erythematosus, susceptibility to, 9
	chr12:53059884	["C","T"]	89.001	0.0424522	99.9575	-0.022869	0.17228	0.8944	TNS2	ENSP00000319756.3:p.(Pro758Leu)	missense_variant	SNV	rs147613740
	chr4:146229912	["C","T"]	103	0.0491295	99.9509	0.021276	0.16029	0.8944	REELD1	ENSP00000490412.2:p.(Thr327Met)	missense_variant	SNV	rs76256963
	chr2:205723845	["C","T"]	150	0.0715478	99.9285	-0.017623	0.13276	0.8944	NRP2	ENSP00000353582.3:p.(Thr242Met)	missense_variant	SNV	rs138033888
	chr3:51971649	["G","A"]	1010	0.481755	99.5182	-0.0067787	0.051067	0.8944	ABHD14B	ENSP00000420065.1:p.(Arg8Cys)	missense_variant	SNV	rs141310936
	chr11:75728884	["C","T"]	42	0.0200334	99.98	-0.033281	0.25076	0.89441	MOGAT2	ENSP00000198801.5:p.(Arg249Trp)	missense_variant	SNV	rs576205474
	chrX:1303332	["C","T"]	879.2	0.419366	99.5806	-0.0073462	0.055366	0.89444	CSF2RA	ENSP00000394227.2:p.(Leu340Phe)	missense_variant	SNV	rs113384855
	chr3:44896799	["A","G"]	182.01	0.0868161	99.9132	-0.015953	0.12024	0.89445	TGM4	ENSP00000296125.4:p.(Arg214Gly)	missense_variant	SNV	rs141969914
	chr19:21413585	["C","T"]	2066	0.985452	99.0145	0.0047632	0.0359	0.89445	AC010615.4		NMD_transcript_variant, intron_variant	SNV	rs2914628
	chr13:113495604	["T","G"]	36.003	0.0171729	99.9828	0.035952	0.271	0.89446	TMCO3	ENSP00000389399.2:p.(Phe8Cys)	missense_variant	SNV	rs138668953
	chr5:119149126	["A","G"]	287	0.136895	99.8631	-0.01276	0.096179	0.89446	DMXL1	ENSP00000439479.1:p.(Asp1100Gly)	missense_variant	SNV	rs115258403
	chr19:18785966	["G","T"]	110.13	0.0525304	99.9475	0.020626	0.1555	0.89447	COMP	ENSP00000222271.2:p.(Asp496Glu)	missense_variant, splice_region_variant	SNV	rs143714206	benign, likely benign	not provided, not specified
	chr6:137147822	["G","T"]	1035	0.49368	99.5063	-0.0067447	0.050845	0.89447	IL22RA2	ENSP00000296980.2:p.(Pro181Gln)	missense_variant	SNV	rs75248436
	chr19:54982968	["A","G"]	143.01	0.0682137	99.9318	0.017949	0.13533	0.89448	NLRP2	ENSP00000445135.1:p.(Thr424Ala)	missense_variant	SNV	rs149876739
	chr12:4692946	["C","T"]	36	0.0171715	99.9828	0.035924	0.27089	0.8945	AC005833.3		NMD_transcript_variant, intron_variant	SNV	rs553112705
	chr13:31150050	["A","C"]	77.001	0.0367284	99.9633	-0.024574	0.18532	0.8945	HSPH1	ENSP00000487365.1:p.(Ile349Met)	missense_variant	SNV	rs141343658
	chr3:69181463	["G","C"]	49.001	0.0233728	99.9766	-0.030833	0.23253	0.89451	FRMD4B	ENSP00000381549.3:p.(Arg763Gly)	missense_variant	SNV	rs540964174
	chr8:58146628	["C","T"]	56.001	0.0267117	99.9733	-0.028828	0.21741	0.89451	FAM110B	ENSP00000355204.3:p.(Ser133Leu)	missense_variant	SNV	rs146051624
	chr2:237368953	["G","A"]	153	0.0729788	99.927	0.017429	0.13144	0.89451	COL6A3	ENSP00000295550.4:p.(Arg1504Trp)	missense_variant	SNV	rs144223596	benign, uncertain significance	Bethlem myopathy 1, Collagen 6-related myopathy, not provided
	chr6:116437155	["T","G"]	79.006	0.0376847	99.9623	0.024281	0.18314	0.89452	DSE	ENSP00000404049.2:p.(Leu896Arg)	missense_variant	SNV	rs149649831	uncertain significance	not provided
	chr17:44668181	["G","A"]	86.002	0.0410217	99.959	-0.023264	0.17545	0.89452	MEIOC	ENSP00000386452.1:p.(Arg757His)	missense_variant	SNV	rs143171146
	chr9:37769947	["A","G"]	481.04	0.229449	99.7706	0.0098644	0.074397	0.89452	TRMT10B	ENSP00000297994.3:p.(Ile194Val)	missense_variant	SNV	rs138928920
	chr9:37769947	["A","G"]	481.04	0.229449	99.7706	0.0098644	0.074397	0.89452	AL138752.2		NMD_transcript_variant, intron_variant	SNV	rs138928920
	chr4:188101196	["G","A"]	397.03	0.189378	99.8106	-0.01082	0.081615	0.89453	TRIML2	ENSP00000422581.2:p.(Arg114Trp)	missense_variant	SNV	rs147653922
	chr6:16254730	["A","G"]	31.004	0.0147885	99.9852	-0.038707	0.29199	0.89454	GMPR	ENSP00000259727.4:p.(Ile154Val)	missense_variant	SNV	rs369120972
	chr16:32255125	["C","T"]	49.062	0.0234019	99.9766	0.030798	0.23234	0.89454	TP53TG3D		3_prime_UTR_variant, NMD_transcript_variant	SNV	rs566015581
	chr18:26917309	["C","CT"]	155.02	0.0739423	99.9261	0.017239	0.13004	0.89454	CHST9	ENSP00000480991.1:p.(Glu95GlyfsTer8)	frameshift_variant	insertion	rs532223263
	chr2:112781655	["G","T"]	357	0.170284	99.8297	0.011415	0.086111	0.89454	IL1A	ENSP00000263339.3:p.(Gln90Lys)	missense_variant	SNV	rs142134831
	chr8:17755251	["G","C"]	400.01	0.190799	99.8092	-0.010792	0.081407	0.89454	MTUS1	ENSP00000262102.6:p.(Thr186Ser)	missense_variant	SNV	rs141609607
	chr2:61188262	["T","C"]	41.003	0.0195578	99.9804	-0.033672	0.25404	0.89455	USP34	ENSP00000381577.2:p.(Gln3494Arg)	missense_variant	SNV	rs200812795
	chr15:74671680	["A","G"]	50.004	0.0238512	99.9761	-0.030458	0.2298	0.89456	EDC3	ENSP00000320503.4:p.(Ser87Pro)	missense_variant	SNV	rs142875618
	chr9:129613257	["G","A"]	82.002	0.0391138	99.9609	0.023788	0.17948	0.89456	C9orf50		intron_variant, splice_region_variant	SNV	rs201110691
	chr9:133360360	["C","T"]	110	0.0524684	99.9475	0.020358	0.15361	0.89456	SURF2	ENSP00000361032.4:p.(Pro205Ser)	missense_variant	SNV	rs143679153
	chr3:17384020	["A","G"]	147.01	0.0701216	99.9299	-0.017821	0.13447	0.89456	TBC1D5		intron_variant, splice_region_variant	SNV	rs201486259
	chr16:29921877	["A","G"]	309.11	0.147441	99.8526	0.012272	0.092596	0.89456	KCTD13		NMD_transcript_variant, intron_variant	SNV	rs545229461
	chr3:99849790	["G","C"]	281.02	0.134042	99.866	0.012877	0.097167	0.89457	FILIP1L	ENSP00000346560.3:p.(Ser629Cys)	missense_variant	SNV	rs79320113
	chr7:53036035	["G","C"]	93.003	0.0443611	99.9556	-0.022338	0.16857	0.89458	POM121L12	ENSP00000386133.3:p.(Gly122Arg)	missense_variant	SNV	rs148025564
	chr11:555740	["C","T"]	53.014	0.0252869	99.9747	0.029599	0.2234	0.89459	LMNTD2	ENSP00000331167.3:p.(Arg523Lys)	missense_variant	SNV	rs528275466
	chr19:11904879	["C","T"]	715.02	0.341054	99.6589	-0.0080601	0.060831	0.89459	ZNF69	ENSP00000402985.2:p.(Pro161Leu)	missense_variant	SNV	rs147439765
	chr4:78432433	["C","G"]	942.03	0.449335	99.5507	-0.0070438	0.053161	0.89459	FRAS1	ENSP00000422834.2:p.(Asp1682Glu)	missense_variant	SNV	rs35219594	benign, likely benign, uncertain significance	Fraser syndrome 1, not provided, not specified
	chr6:26388144	["G","A"]	59.001	0.0281426	99.9719	-0.028049	0.21171	0.8946	BTN2A2	ENSP00000349143.4:p.(Ala192Thr)	missense_variant	SNV	rs144410497
	chr4:186165453	["C","T"]	75.003	0.0357753	99.9642	-0.02487	0.18772	0.8946	FAM149A	ENSP00000348732.5:p.(Arg676Cys)	missense_variant	SNV	rs138746162
	chr9:137614946	["A","G"]	82.005	0.0391152	99.9609	0.023816	0.17977	0.8946	ARRDC1	ENSP00000360475.4:p.(Thr395Ala)	missense_variant	SNV	rs201013536
	chr20:35275189	["T","C"]	146.1	0.0696876	99.9303	0.017829	0.13458	0.8946	AL121753.1		NMD_transcript_variant, intron_variant	SNV	rs751436216
	chr22:19187701	["C","T"]	54.001	0.0257577	99.9742	-0.029296	0.22114	0.89461	CLTCL1	ENSP00000441158.1:p.(Asp1488Asn)	missense_variant	SNV	rs55790642
	chr7:157337063	["C","A"]	68.002	0.032436	99.9676	-0.026167	0.19752	0.89461	DNAJB6		5_prime_UTR_variant, NMD_transcript_variant	SNV	rs886062125	uncertain significance	Autosomal dominant limb-girdle muscular dystrophy type 1D (DNAJB6), Myofibrillar Myopathy, Dominant
	chr1:209790495	["C","T"]	63	0.0300501	99.9699	0.027126	0.2048	0.89463	IRF6	ENSP00000355988.3:p.(Asp354Asn)	missense_variant, splice_region_variant	SNV	rs200808685	uncertain significance	Orofacial cleft 6, susceptibility to, Popliteal pterygium syndrome, Van der Woude syndrome, Van der Woude syndrome 1, not provided
	chr11:85664780	["G","A"]	1326	0.632483	99.3675	0.0059379	0.044832	0.89463	CREBZF	ENST00000525639.1:c.96C>T(p.(Pro32=))	NMD_transcript_variant, synonymous_variant	SNV	rs61746267
	chr16:30534343	["A","G"]	49.002	0.0233732	99.9766	-0.030761	0.2323	0.89465	AC002310.5		NMD_transcript_variant, intron_variant	SNV	rs199948714
	chr8:112247135	["T","C"]	61.005	0.0290985	99.9709	0.027554	0.20808	0.89465	CSMD3		intron_variant, splice_region_variant	SNV	rs377197883
	chr7:140426013	["G","A"]	47.001	0.0224188	99.9776	-0.031406	0.2372	0.89466	RAB19	ENSP00000440167.1:p.(Val173Met)	missense_variant	SNV	rs146383208
	chr16:11846552	["T","C"]	64.005	0.0305295	99.9695	-0.026921	0.20331	0.89466	RSL1D1	ENSP00000460871.1:p.(Asn195Ser)	missense_variant	SNV	rs150806637
	chr4:1025306	["G","A"]	22.028	0.010507	99.9895	0.045924	0.34686	0.89467	FGFRL1	ENSP00000381498.2:p.(Val492Met)	missense_variant	SNV	rs138327840	benign	not provided
	chr1:160164164	["C","T"]	130	0.0620081	99.938	0.018881	0.14261	0.89467	ATP1A4	ENSP00000357060.4:p.(Arg263Trp)	missense_variant	SNV	rs146761116
	chr1:41382236	["C","G"]	215.02	0.102561	99.8974	0.014838	0.11207	0.89467	FOXO6	ENSP00000493184.1:p.(Pro345Arg)	missense_variant	SNV	rs963337492
	chr6:73395066	["C","T"]	413.01	0.197	99.803	0.010607	0.080116	0.89467	DDX43	ENSP00000359361.4:p.(Thr54Ile)	missense_variant	SNV	rs139868820
	chr3:101765426	["T","G"]	35.002	0.0166954	99.9833	-0.03636	0.27465	0.89468	CEP97	ENSP00000342510.3:p.(Ser825Ala)	missense_variant	SNV	rs200872104
	chr19:38152949	["A","G"]	100.02	0.0477081	99.9523	-0.021522	0.16258	0.89468	SIPA1L3	ENSP00000222345.4:p.(Met1215Val)	missense_variant	SNV	rs138017586
	chr10:75030573	["A","G"]	60.004	0.028621	99.9714	0.027773	0.2098	0.89469	KAT6B	ENSP00000287239.4:p.(Ile1917Val)	missense_variant	SNV	rs199662367	benign, likely benign, uncertain significance	Genitopatellar syndrome, not provided, not specified
	chr17:31975717	["A","AT"]	769.78	0.367174	99.6328	-0.0078574	0.059357	0.89469	SUZ12		intron_variant, splice_region_variant	insertion	rs763857580
	chr2:233816781	["C","T"]	980.01	0.467451	99.5325	-0.006891	0.052059	0.89469	MROH2A	ENSP00000477597.1:p.(Leu956Phe)	missense_variant, splice_region_variant	SNV	rs115274498
	chr11:62140273	["C","T"]	31.002	0.0147875	99.9852	0.038672	0.29217	0.8947	INCENP	ENSP00000378295.3:p.(Pro444Leu)	missense_variant	SNV	rs187738543
	chr5:103025127	["G","A"]	87.002	0.0414987	99.9585	0.023094	0.17448	0.8947	PAM		intron_variant, splice_region_variant	SNV	rs368507691
	chr9:136807004	["C","T"]	560	0.267112	99.7329	-0.0091831	0.069378	0.8947	CCDC183	ENSP00000338013.6:p.(Ser475Leu)	missense_variant	SNV	rs150880294
	chr9:122858072	["T","C"]	104	0.0496065	99.9504	0.021092	0.15938	0.89472	RC3H2	ENSP00000349783.2:p.(Thr769Ala)	missense_variant	SNV	rs144714368
	chr14:87947725	["C","T"]	175.02	0.083482	99.9165	-0.016318	0.1233	0.89472	GALC		intron_variant, splice_region_variant	SNV	rs186664912	likely benign	Galactosylceramide beta-galactosidase deficiency
	chr20:62812905	["A","C"]	737.64	0.351844	99.6482	0.007999	0.060452	0.89473	OGFR	ENSP00000290291.6:p.(Glu430Asp)	missense_variant	SNV	rs150958358
	chr2:95855750	["T","G"]	54.003	0.0257586	99.9742	-0.029257	0.22113	0.89474	ANKRD36C	ENSP00000403302.1:p.(Glu1504Ala)	missense_variant	SNV	rs539818658
	chr1:220190428	["G","A"]	85.001	0.0405442	99.9595	-0.02334	0.17641	0.89474	RAB3GAP2	ENSP00000351832.2:p.(Pro527Leu)	missense_variant	SNV	rs149563712	uncertain significance	Amenorrhea, Global developmental delay, Martsolf syndrome, Microcephaly, Warburg micro syndrome 2, not provided
	chr2:190519051	["C","T"]	312.01	0.148824	99.8512	0.012213	0.092309	0.89474	NEMP2	ENSP00000386292.3:p.(Glu116Lys)	missense_variant	SNV	rs192032539
	chr3:119815779	["G","A"]	748.01	0.35679	99.6432	0.007893	0.059654	0.89474	NR1I2	ENSP00000336528.4:p.(Ala409Thr)	missense_variant	SNV	rs35761343
	chr2:124446771	["T","C"]	536.03	0.255679	99.7443	0.0092917	0.07024	0.89476	CNTNAP5	ENSP00000399013.1:p.(Leu251Pro)	missense_variant	SNV	rs185130455	likely benign	not provided
	chr5:177490914	["G","A"]	753.04	0.359189	99.6408	-0.0078402	0.059267	0.89476	PDLIM7		intron_variant, splice_region_variant	SNV	rs335464	benign	not provided
	chr8:141192599	["C","T"]	55.001	0.0262347	99.9738	0.029007	0.21929	0.89477	DENND3	ENSP00000428714.1:p.(Pro1191Leu)	missense_variant	SNV	rs138050761
	chr9:110429983	["G","T"]	50.006	0.0238521	99.9761	0.030394	0.22981	0.89478	SVEP1	ENSP00000384917.3:p.(Ala1854Asp)	missense_variant	SNV	rs201852381
	chr2:151502816	["G","A"]	52.009	0.0248075	99.9752	0.029268	0.2213	0.89478	NEB	ENSP00000484342.1:p.(Arg8004Cys)	missense_variant	SNV	rs201419564	uncertain significance	Nemaline myopathy 2, not provided
	chr12:113100054	["C","T"]	134	0.0639161	99.9361	0.018618	0.14077	0.89478	RASAL1	ENSP00000450244.1:p.(Val766Ile)	missense_variant	SNV	rs142515094
	chr20:23048022	["G","A"]	185	0.0882423	99.9118	0.015816	0.11958	0.89478	THBD	ENSP00000366307.2:p.(Pro495Ser)	missense_variant	SNV	rs1800578	likely benign, uncertain significance, pathogenic, risk factor	Atypical hemolytic-uremic syndrome, Atypical hemolytic-uremic syndrome with thrombomodulin anomaly, not provided
	chr7:11470001	["A","G"]	49.002	0.0233732	99.9766	0.030699	0.23215	0.89479	THSD7A		intron_variant, splice_region_variant	SNV	rs567344175
	chr17:74785554	["G","A"]	55	0.0262342	99.9738	-0.028979	0.21912	0.89479	TMEM104	ENSP00000334849.5:p.(Ala40Thr)	missense_variant	SNV	rs200987830
	chr3:48223513	["T","C"]	1239	0.590985	99.409	0.006135	0.04639	0.89479	CAMP	ENSP00000296435.2:p.(Met4Thr)	missense_variant	SNV	rs145296952
	chr1:19922753	["C","T"]	72.165	0.0344217	99.9656	0.02536	0.19179	0.8948	PLA2G2E	ENSP00000364257.3:p.(Ala15Thr)	missense_variant, splice_region_variant	SNV	rs369817622
	chr15:90948653	["G","T"]	320	0.152635	99.8474	-0.012035	0.091009	0.8948	UNC45A		splice_acceptor_variant	SNV	rs146010728	likely benign	not provided
	chr1:145291672	["C","T"]	49.001	0.0233728	99.9766	-0.030782	0.23281	0.89481	NBPF20	ENSP00000358380.6:p.(Asp5599Asn)	missense_variant	SNV	rs781885292
	chr11:64344583	["A","C"]	174.03	0.0830098	99.917	-0.016302	0.1233	0.89481	CCDC88B	ENSP00000349238.5:p.(Glu681Ala)	missense_variant	SNV	rs142690973
	chr15:84924040	["T","C"]	194.01	0.0925399	99.9075	0.015441	0.11679	0.89481	SLC28A1	ENSP00000378074.1:p.(Val338Ala)	missense_variant	SNV	rs139484056	uncertain significance	High myopia
	chr3:44304029	["G","A"]	670.19	0.319671	99.6803	0.0083521	0.063166	0.89481	TOPAZ1	ENSP00000310303.4:p.(Arg1271Gln)	missense_variant	SNV	rs112655871	benign	not provided
	chr16:285639	["G","T"]	1725.1	0.822848	99.1772	-0.0052002	0.039329	0.89481	PDIA2	ENSP00000219406.6:p.(Gly352Val)	missense_variant	SNV	rs45503792
	chr15:63121912	["C","A"]	49	0.0233723	99.9766	0.030692	0.23214	0.89482	LACTB	ENSP00000261893.4:p.(Ala14Asp)	missense_variant	SNV	rs767825159
	chr19:5694754	["C","T"]	64.005	0.0305295	99.9695	-0.026893	0.20341	0.89482	LONP1		intron_variant, splice_region_variant	SNV	rs374986974
	chr14:23523806	["C","G"]	136	0.06487	99.9351	-0.018478	0.13977	0.89482	ZFHX2	ENSP00000413418.2:p.(Ala2046Pro)	missense_variant	SNV	rs552380854
	chr16:88639977	["G","A"]	383.01	0.18269	99.8173	-0.011044	0.08353	0.89482	IL17C	ENSP00000244241.4:p.(Gly167Ser)	missense_variant	SNV	rs199990283	likely benign	not provided
	chr9:26925853	["C","T"]	84.002	0.0400677	99.9599	-0.023473	0.17757	0.89483	PLAA	ENSP00000380460.3:p.(Asp281Asn)	missense_variant	SNV	rs138585651
	chr2:15292651	["C","T"]	873.03	0.416423	99.5836	0.0072718	0.055009	0.89483	NBAS	ENSP00000281513.5:p.(Arg1638His)	missense_variant	SNV	rs146449593	benign, likely benign	Infantile liver failure syndrome 2, not provided
	chr17:45132668	["G","C"]	448.02	0.213699	99.7863	0.010237	0.077451	0.89484	ACBD4		intron_variant, splice_region_variant	SNV	rs183380710
	chr14:100149249	["C","T"]	606	0.289053	99.7109	0.0087249	0.066006	0.89484	DEGS2	ENSP00000307126.5:p.(Val182Met)	missense_variant	SNV	rs141630066
	chr11:771430	["C","T"]	47	0.0224183	99.9776	0.03135	0.23719	0.89485	GATD1		intron_variant, splice_region_variant	SNV	rs377007879
	chr2:179945259	["C","T"]	59.003	0.0281436	99.9719	0.027983	0.21174	0.89486	CWC22	ENSP00000387006.3:p.(Ser866Asn)	missense_variant	SNV	rs190476525
	chr11:46366434	["C","T"]	125	0.0596232	99.9404	-0.019243	0.14561	0.89486	DGKZ	ENSP00000412178.1:p.(Leu60Phe)	missense_variant	SNV	rs375789274	likely benign	not provided
	chr15:40302145	["G","A"]	176	0.0839494	99.9161	0.016021	0.12123	0.89486	PLCB2	ENSP00000260402.3:p.(Pro166Leu)	missense_variant	SNV	rs150110779
	chr11:116762864	["C","A"]	316.01	0.150732	99.8493	-0.012063	0.091275	0.89486	BUD13	ENSP00000260210.3:p.(Arg242Ile)	missense_variant	SNV	rs11216131
	chr12:94375984	["G","A"]	332.03	0.158373	99.8416	-0.011752	0.088921	0.89486	CEP83	ENSP00000380911.4:p.(Arg279Cys)	missense_variant	SNV	rs79068264	likely benign	Nephronophthisis 18
	chr17:27645323	["G","A"]	93.001	0.0443601	99.9556	0.022037	0.16675	0.89487	LGALS9	ENSP00000378856.2:p.(Val184Met)	missense_variant	SNV	rs141272944
	chr22:36767323	["C","T"]	94	0.0448366	99.9552	-0.022187	0.1679	0.89487	IFT27	ENSP00000393541.2:p.(Asp53Asn)	missense_variant	SNV	rs142815512	uncertain significance	not provided
	chr13:113832725	["C","T"]	21	0.0100167	99.99	-0.046867	0.3547	0.89488	GAS6	ENSP00000331831.6:p.(Val288Met)	missense_variant	SNV	rs79109564
	chr16:75660577	["G","A"]	44.001	0.0209878	99.979	0.032402	0.24522	0.89488	AC025287.4	ENSP00000491197.1:p.(Gln294Ter)	stop_gained	SNV	rs554656570
	chr2:107872190	["G","C"]	47.011	0.0224236	99.9776	-0.028988	0.2194	0.89488	RGPD4	ENSP00000386810.3:p.(Val1396Leu)	missense_variant	SNV	rs561368864
	chr3:194341081	["C","A"]	261.01	0.124498	99.8755	-0.013311	0.10075	0.89488	CPN2	ENSP00000319464.3:p.(Arg541Leu)	missense_variant	SNV	rs150510546
	chr12:6828735	["C","G"]	65.006	0.0310069	99.969	-0.026278	0.19889	0.89489	P3H3	ENSP00000478600.1:p.(Pro99Ala)	missense_variant	SNV	rs782230820
	chr16:1775066	["C","T"]	149	0.0710708	99.9289	0.017603	0.13323	0.89489	EME2	ENSP00000457353.1:p.(Pro168Leu)	missense_variant	SNV	rs148313225
	chr17:78468889	["C","T"]	736.01	0.351066	99.6489	-0.0079657	0.060294	0.89489	DNAH17		intron_variant, splice_region_variant	SNV	rs149481363
	chr1:158398531	["C","G"]	802	0.382542	99.6175	0.0076473	0.05788	0.89489	OR10T2	ENSP00000334115.1:p.(Lys312Asn)	missense_variant	SNV	rs6692949
	chr9:136995678	["G","T"]	31.001	0.014787	99.9852	-0.038608	0.29225	0.8949	CLIC3	ENSP00000419378.1:p.(Pro38His)	missense_variant	SNV	rs2292923
	chr17:76011592	["C","T"]	94.001	0.0448371	99.9552	-0.022173	0.16785	0.8949	EVPL	ENSP00000465630.1:p.(Arg904Lys)	missense_variant	SNV	rs138473402
	chr8:10765594	["C","T"]	99	0.0472216	99.9528	0.021597	0.1635	0.89491	PINX1	ENSP00000318966.3:p.(Cys265Tyr)	missense_variant	SNV	rs150489215
	chr4:6587139	["G","A"]	407.01	0.194138	99.8059	0.010668	0.080764	0.89491	MAN2B2	ENSP00000285599.3:p.(Asp179Asn)	missense_variant	SNV	rs150055771
	chr19:57941325	["C","T"]	539.09	0.257138	99.7429	0.0092558	0.070071	0.89491	ZNF256	ENSP00000282308.2:p.(Glu495Lys)	missense_variant	SNV	rs79816202
	chr13:20981575	["G","C"]	881	0.420224	99.5798	-0.0072582	0.05495	0.89492	LATS2	ENSP00000372035.4:p.(Asp852Glu)	missense_variant	SNV	rs61745905	benign	not provided
	chr15:43793959	["A","G"]	34.004	0.0162194	99.9838	0.036809	0.27872	0.89493	SERF2	ENSP00000387187.2:p.(His167Arg)	missense_variant	SNV	rs532242547
	chr15:43793959	["A","G"]	34.004	0.0162194	99.9838	0.036809	0.27872	0.89493	AC018512.1		NMD_transcript_variant, intron_variant	SNV	rs532242547
	chr10:95866780	["G","C"]	235.01	0.112096	99.8879	0.013994	0.10596	0.89493	AL365273.2		NMD_transcript_variant, intron_variant	SNV	rs572209918
	chr19:50860030	["G","A"]	32	0.0152635	99.9847	-0.037956	0.28743	0.89494	KLK3	ENSP00000471827.1:p.(Gly231Asp)	missense_variant	SNV	rs200116262
	chr17:10327951	["C","T"]	297.01	0.141669	99.8583	-0.012398	0.09388	0.89494	MYH13	ENSP00000404570.3:p.(Arg869Gln)	missense_variant	SNV	rs147387198
	chr11:61907477	["A","G"]	44.005	0.0209897	99.979	-0.032381	0.24523	0.89495	RAB3IL1		intron_variant, splice_region_variant	SNV	rs377428907
	chr2:241092275	["G","A"]	91.002	0.0434066	99.9566	-0.022527	0.17062	0.89496	MTERF4		NMD_transcript_variant, intron_variant	SNV	rs182518134
	chr2:53899903	["C","T"]	325.02	0.15503	99.845	0.011919	0.090284	0.89497	PSME4	ENSP00000384211.1:p.(Glu1134Lys)	missense_variant	SNV	rs142064799
	chr20:38643813	["G","A"]	171	0.0815645	99.9184	0.016459	0.12468	0.89498	ARHGAP40	ENSP00000362442.4:p.(Arg438Gln)	missense_variant	SNV	rs369941043
	chr15:75364104	["C","T"]	211.01	0.100649	99.8994	-0.01471	0.11144	0.89498	MAN2C1	ENSP00000457788.1:p.(Glu229Lys)	missense_variant	SNV	rs79888318
	chr9:132896627	["C","T"]	424.01	0.202247	99.7978	0.010416	0.078904	0.89498	TSC1	ENSP00000298552.3:p.(Gly1035Ser)	missense_variant	SNV	rs118203742	benign, likely benign, uncertain significance, not provided	Hereditary cancer-predisposing syndrome, Isolated focal cortical dysplasia type II, Tuberous sclerosis 1, Tuberous sclerosis syndrome, not provided, not specified
	chr12:40310425	["C","T"]	534.01	0.254715	99.7453	0.0093205	0.070612	0.89499	LRRK2		intron_variant, splice_region_variant	SNV	rs56082834	benign, likely benign	Autosomal dominant Parkinson disease 8, not provided
	chr15:89803639	["G","C"]	583	0.278083	99.7219	-0.0089526	0.067837	0.89501	ANPEP		intron_variant, splice_region_variant	SNV	rs376703343	benign	not provided
	chr11:120967227	["A","G"]	61.001	0.0290966	99.9709	-0.027456	0.20807	0.89502	GRIK4	ENSP00000435648.1:p.(Ile767Val)	missense_variant	SNV	rs201415780
	chr17:77206725	["C","A"]	81.002	0.0386368	99.9614	-0.023891	0.18106	0.89502	SEC14L1		intron_variant, splice_region_variant	SNV	rs368432616
	chr11:14879297	["T","C"]	180.01	0.0858622	99.9141	-0.015862	0.12021	0.89502	CYP2R1	ENSP00000334592.5:p.(Thr383Ala)	missense_variant	SNV	rs112229807
	chr18:44951402	["G","A"]	44	0.0209874	99.979	-0.032343	0.24512	0.89503	SETBP1	ENSP00000282030.5:p.(Val688Ile)	missense_variant	SNV	rs370618204	benign, likely benign	not provided
	chr19:5896636	["G","A"]	49.001	0.0233728	99.9766	-0.030642	0.23222	0.89503	AC024592.3	ENSP00000466639.1:p.(Arg68Cys)	missense_variant	SNV	rs569365525
	chr2:70900676	["G","A"]	101	0.0481755	99.9518	0.021372	0.16198	0.89503	VAX2	ENSP00000234392.2:p.(Gly19Ser)	missense_variant	SNV	rs61275549
	chr17:81529069	["C","T"]	135	0.064393	99.9356	0.018464	0.13994	0.89503	FSCN2	ENSP00000334665.7:p.(Arg180Trp)	missense_variant	SNV	rs200332556	benign, likely benign	not provided
	chr15:28214246	["G","A"]	157	0.0748867	99.9251	-0.017124	0.12979	0.89504	HERC2	ENSP00000261609.7:p.(Arg2129Cys)	missense_variant	SNV	rs138059246	uncertain significance	Developmental delay with autism spectrum disorder and gait instability
	chr4:8233493	["C","A"]	1575	0.751252	99.2487	0.005426	0.04113	0.89504	SH3TC1	ENSP00000245105.3:p.(Leu1088Met)	missense_variant	SNV	rs111285143
	chr8:87351712	["C","A"]	106.13	0.0506225	99.9494	-0.020826	0.15789	0.89506	CNBD1	ENSP00000430073.1:p.(Ser357Tyr)	missense_variant	SNV	rs200357055
	chr15:72712295	["A","G"]	215.01	0.102557	99.8974	-0.014683	0.11132	0.89506	BBS4	ENSP00000268057.4:p.(Ile70Val)	missense_variant	SNV	rs142692981	benign, likely benign, uncertain significance	Bardet-Biedl syndrome, Bardet-Biedl syndrome 4, not provided
	chr1:109487144	["T","C"]	55.156	0.0263086	99.9737	-0.028451	0.21572	0.89507	ATXN7L2	ENSP00000358886.3:p.(Ser146Pro)	missense_variant	SNV	rs552850912
	chr11:60173134	["A","G"]	170.03	0.0811018	99.9189	-0.016491	0.12506	0.89509	MS4A6A		intron_variant, splice_region_variant	SNV	rs191121860
	chr1:186003751	["A","G"]	26.004	0.0124035	99.9876	0.042052	0.31893	0.8951	HMCN1	ENSP00000271588.4:p.(Asn1461Ser)	missense_variant	SNV	rs376910631	uncertain significance	Age related macular degeneration 1, not provided
	chr1:1050234	["C","T"]	59.001	0.0281426	99.9719	0.027895	0.21157	0.8951	AGRN	ENST00000379370.6:c.4881C>T(p.(Ala1627=))	splice_region_variant, synonymous_variant	SNV	rs144586153	likely benign	Congenital myasthenic syndrome 8
	chr6:15615268	["T","G"]	122.01	0.058197	99.9418	-0.019432	0.14737	0.8951	DTNBP1	ENST00000344537.9:c.487A>C(p.(Arg163=))	splice_region_variant, synonymous_variant	SNV	rs146546977	likely benign	not provided, not specified
	chr9:136739023	["C","T"]	22	0.0104937	99.9895	-0.045687	0.34652	0.89511	AL355987.1		3_prime_UTR_variant, NMD_transcript_variant	SNV	rs182720827
	chr1:228371306	["C","T"]	84.004	0.0400687	99.9599	-0.023379	0.17733	0.89511	OBSCN	ENSP00000455507.2:p.(Thr7800Ile)	missense_variant	SNV	rs376162832
	chr9:137016571	["C","T"]	113	0.0538994	99.9461	-0.02016	0.15292	0.89512	ABCA2		intron_variant, splice_region_variant	SNV	rs200431748
	chr8:144040385	["C","T"]	655.02	0.312435	99.6876	0.0084388	0.064021	0.89513	SPATC1	ENSP00000366690.3:p.(Arg230Trp)	missense_variant	SNV	rs141189505
	chr19:18926340	["C","T"]	51.013	0.0243325	99.9757	0.029992	0.22755	0.89514	AC002985.1		NMD_transcript_variant, intron_variant	SNV	rs149848346
	chr9:129639247	["G","A"]	70.001	0.0333895	99.9666	0.025669	0.19475	0.89514	ASB6	ENSP00000277458.4:p.(Arg156Cys)	missense_variant	SNV	rs112331469
	chr11:125953447	["G","T"]	197.01	0.0939709	99.906	0.015272	0.11587	0.89514	VSIG10L2	ENSP00000491467.1:p.(Gly515Trp)	missense_variant	SNV	rs187523048
	chr1:205610032	["AAC","A"]	286.01	0.136423	99.8636	-0.012744	0.096707	0.89516	ELK4		NMD_transcript_variant, intron_variant	deletion	rs1282244217
	chr4:51994584	["G","A"]	37.001	0.0176489	99.9824	-0.035202	0.26719	0.89518	LRRC66	ENSP00000341944.3:p.(Pro813Leu)	missense_variant	SNV	rs201852965
	chr2:75049523	["G","A"]	111	0.0529454	99.9471	-0.020362	0.15455	0.89518	TACR1	ENSP00000303522.4:p.(Ser378Leu)	missense_variant	SNV	rs140559234
	chr16:83602592	["G","C"]	282.01	0.134515	99.8655	-0.012765	0.096895	0.89519	CDH13	ENSP00000268613.10:p.(Glu414Gln)	missense_variant, splice_region_variant	SNV	rs200000145	likely benign	not provided
	chr1:6444538	["C","T"]	106	0.0505605	99.9494	-0.020643	0.15671	0.8952	ESPN	ENSP00000490186.1:p.(Pro350Ser)	missense_variant	SNV	rs115143295	likely benign, uncertain significance	Autosomal recessive nonsyndromic hearing loss 36, not provided, not specified
	chr19:21123763	["A","G"]	453.01	0.216079	99.7839	-0.010082	0.076543	0.89521	ZNF714		NMD_transcript_variant, intron_variant	SNV	rs547221187
	chr10:1217039	["C","T"]	59	0.0281421	99.9719	0.027894	0.2118	0.89522	ADARB2	ENSP00000370713.1:p.(Val532Met)	missense_variant	SNV	rs374363014
	chr1:39350899	["C","T"]	62.001	0.0295736	99.9704	0.027209	0.20659	0.89522	MACF1	ENSP00000455823.1:p.(Leu3731Phe)	missense_variant	SNV	rs146297503
	chr3:12817430	["C","T"]	66.001	0.0314815	99.9685	0.026373	0.20024	0.89522	CAND2	ENSP00000387641.2:p.(Pro833Leu)	missense_variant	SNV	rs376466326
	chr1:204137254	["G","C"]	121	0.0577152	99.9423	0.019465	0.14779	0.89522	ETNK2		intron_variant, splice_region_variant	SNV	rs144520917
	chr17:77482329	["G","A"]	58	0.0276652	99.9723	0.0281	0.21338	0.89523	45544	ENSP00000391249.1:p.(Val303Met)	missense_variant	SNV	rs367749123	benign	Amyotrophic neuralgia
	chr2:196318650	["G","A"]	296.01	0.141192	99.8588	-0.012384	0.094035	0.89523	HECW2	ENSP00000260983.2:p.(Ala747Val)	missense_variant	SNV	rs143266673	benign	not provided
	chr1:12363220	["A","T"]	467.02	0.222762	99.7772	0.0099065	0.075226	0.89523	VPS13D	ENSP00000478104.1:p.(Lys3474Met)	missense_variant	SNV	rs145226038	likely benign	not provided
	chr20:63738710	["T","G"]	80.01	0.0381636	99.9618	-0.023963	0.18198	0.89524	AL121845.3		3_prime_UTR_variant, NMD_transcript_variant	SNV	rs140720564
	chr20:63738710	["T","G"]	80.01	0.0381636	99.9618	-0.023963	0.18198	0.89524	LIME1	ENSP00000309521.3:p.(Leu233Arg)	missense_variant	SNV	rs140720564
	chr5:53484099	["G","A"]	49	0.0233723	99.9766	0.030565	0.23214	0.89525	FST	ENSP00000256759.3:p.(Ser176Asn)	missense_variant	SNV	rs542624483
	chr6:47021952	["G","A"]	213	0.101598	99.8984	0.014651	0.11127	0.89525	ADGRF1		intron_variant, splice_region_variant	SNV	rs200054357
	chr4:4226480	["C","T"]	646.04	0.308152	99.6918	0.0084816	0.064417	0.89525	OTOP1	ENSP00000296358.4:p.(Gly129Ser)	missense_variant	SNV	rs201894404
	chr17:80010373	["G","A"]	1931	0.921059	99.0789	-0.0049032	0.03724	0.89525	TBC1D16	ENSP00000309794.2:p.(Thr189Met)	missense_variant	SNV	rs143618029
	chr11:6199590	["A","G"]	47.002	0.0224193	99.9776	-0.031204	0.23703	0.89526	OR52W1	ENSP00000309673.2:p.(Met123Val)	missense_variant	SNV	rs142937293
	chr22:21048953	["G","A"]	70	0.033389	99.9666	0.025304	0.1922	0.89526	LRRC74B	ENSP00000394078.2:p.(Val140Met)	missense_variant, splice_region_variant	SNV	rs188608010
	chr19:9341992	["CAA","C"]	94.001	0.0448371	99.9552	0.022071	0.16765	0.89526	ZNF559	ENSP00000468153.2:p.(Gln245ArgfsTer5)	frameshift_variant	deletion	rs777797342
	chr11:118573749	["A","G"]	225.02	0.107331	99.8927	0.014278	0.10847	0.89528	ARCN1	ENSP00000352385.4:p.(Asp31Gly)	missense_variant	SNV	rs138557419
	chr15:42952389	["G","A"]	270	0.128786	99.8712	-0.012988	0.098674	0.89528	UBR1	ENSP00000290650.4:p.(Ala1632Val)	missense_variant	SNV	rs141227308	uncertain significance	not provided
	chr14:20428953	["G","T"]	165.01	0.0787074	99.9213	-0.016658	0.12658	0.8953	KLHL33	ENSP00000490040.1:p.(Leu764Met)	missense_variant	SNV	rs201783825
	chr11:27338988	["T","C"]	232.03	0.110675	99.8893	0.014048	0.10675	0.8953	CCDC34	ENSP00000330240.5:p.(Ile319Val)	missense_variant	SNV	rs16925453
	chr6:20534577	["A","G"]	648.09	0.30913	99.6909	-0.0084039	0.06386	0.8953	CDKAL1		intron_variant, splice_region_variant	SNV	rs41271303
	chr9:6606607	["A","G"]	57.001	0.0271886	99.9728	0.028323	0.21524	0.89531	GLDC	ENSP00000370737.3:p.(Val233Ala)	missense_variant	SNV	rs140013612	uncertain significance	Non-ketotic hyperglycinemia, not provided
	chr17:51293933	["A","G"]	396.07	0.18892	99.8111	-0.010741	0.081629	0.89531	UTP18	ENSP00000225298.7:p.(Asn512Asp)	missense_variant	SNV	rs191307031
	chr14:21409853	["C","T"]	169	0.0806105	99.9194	0.016362	0.12435	0.89532	CHD8	ENSP00000451601.1:p.(Val788Met)	missense_variant, splice_region_variant	SNV	rs191366877	benign, likely benign	History of neurodevelopmental disorder, not provided
	chr19:51713921	["C","T"]	1027	0.489864	99.5101	0.0066913	0.050856	0.89532	HAS1	ENSP00000472821.1:p.(Val422Met)	missense_variant	SNV	rs45625331	likely benign	not provided
	chr6:63684119	["CCT","C"]	2109.1	1.00601	98.994	0.0046808	0.035577	0.89532	PHF3		intron_variant, splice_region_variant	deletion	rs138127805
	chr11:65027526	["C","T"]	56.001	0.0267117	99.9733	0.028604	0.21741	0.89533	ARL2-SNX15		3_prime_UTR_variant, NMD_transcript_variant	SNV	rs370769402
	chr18:11610295	["T","A"]	57.013	0.0271944	99.9728	-0.028347	0.21547	0.89533	SLC35G4	ENSP00000490812.1:p.(Ser234Thr)	missense_variant	SNV	rs555045520
	chr9:93319161	["AAT","A"]	68.001	0.0324355	99.9676	-0.025928	0.19707	0.89533	C9orf129	ENSP00000364568.1:p.(Tyr126LeufsTer7)	frameshift_variant	deletion	rs540163220
	chr22:50283066	["C","T"]	48.001	0.0228958	99.9771	-0.030856	0.23455	0.89534	PLXNB2	ENSP00000409171.1:p.(Gly934Ser)	missense_variant	SNV	rs141762500
	chr9:124771070	["G","A"]	65.004	0.031006	99.969	0.026518	0.20158	0.89534	NR6A1	ENSP00000420267.1:p.(Ser17Leu)	missense_variant	SNV	rs554855106
	chr1:167936921	["G","C"]	114	0.0543763	99.9456	-0.020038	0.15234	0.89535	DCAF6	ENSP00000356814.3:p.(Gly4Arg)	missense_variant	SNV	rs146520790
	chr1:201983040	["C","T"]	140.01	0.0667827	99.9332	-0.018075	0.13741	0.89535	RNPEP	ENSP00000295640.4:p.(Ser125Phe)	missense_variant	SNV	rs201819747
	chr10:69415051	["C","T"]	341	0.162652	99.8373	0.011597	0.088166	0.89535	TACR2	ENSP00000362403.4:p.(Ala161Thr)	missense_variant	SNV	rs148031991
	chr7:44881788	["C","A"]	1673	0.797997	99.202	-0.0052376	0.039816	0.89535	MIR4657		mature_miRNA_variant	SNV	rs112908972
	chr20:2613212	["G","C"]	26.001	0.0124021	99.9876	0.041993	0.31928	0.89536	TMC2	ENSP00000351732.1:p.(Val588Leu)	missense_variant	SNV	rs139352965
	chr19:12940244	["A","G"]	95	0.0453136	99.9547	0.02194	0.16681	0.89536	CALR	ENSP00000320866.4:p.(Asp165Gly)	missense_variant, splice_region_variant	SNV	rs148345745
	chr16:67270988	["A","C"]	128.03	0.0610684	99.9389	-0.018926	0.14389	0.89536	SLC9A5	ENSP00000299798.11:p.(Glu823Asp)	missense_variant	SNV	rs55690921
	chr20:63564462	["G","A"]	41.001	0.0195569	99.9804	-0.033393	0.25393	0.89537	HELZ2	ENSP00000417401.1:p.(Arg1454Cys)	missense_variant	SNV	rs145167312
	chr17:7578655	["C","T"]	187.56	0.0894634	99.9105	-0.01564	0.11893	0.89537	SENP3-EIF4A1		3_prime_UTR_variant, NMD_transcript_variant	SNV	rs531923664
	chr2:196318651	["C","G"]	296.01	0.141192	99.8588	-0.012366	0.094035	0.89537	HECW2	ENSP00000260983.2:p.(Ala747Pro)	missense_variant	SNV	rs140320997	benign	not provided
	chr11:71444883	["C","A"]	354.01	0.168858	99.8311	-0.011419	0.086833	0.89537	DHCR7	ENSP00000347717.3:p.(Ala24Ser)	missense_variant	SNV	rs146867923	benign, likely benign, uncertain significance	History of neurodevelopmental disorder, Smith-Lemli-Opitz syndrome, not provided, not specified
	chr12:133203016	["T","TA"]	357.03	0.170298	99.8297	-0.011269	0.085682	0.89537	ZNF268	ENSP00000444412.2:p.(Tyr444Ter)	stop_gained	insertion	rs532952056
	chr12:113207490	["A","G"]	35.001	0.016695	99.9833	-0.036132	0.27478	0.89538	IQCD	ENSP00000400669.2:p.(Ile226Thr)	missense_variant	SNV	rs375336632
	chr14:103132769	["C","T"]	73	0.0348199	99.9652	0.025042	0.19044	0.89538	TNFAIP2	ENSP00000452634.1:p.(Thr481Met)	missense_variant	SNV	rs137885091
	chr3:14924073	["G","A"]	301	0.143573	99.8564	0.012388	0.094212	0.89538	FGD5	ENSP00000285046.5:p.(Val1335Ile)	missense_variant	SNV	rs112495230
	chr19:50790443	["C","G"]	120.01	0.057243	99.9428	0.019514	0.14841	0.89539	ACP4	ENSP00000270593.1:p.(Pro10Arg)	missense_variant	SNV	rs202064140
	chr6:85612331	["C","T"]	129	0.0615311	99.9385	0.018823	0.14316	0.89539	AL589666.1		NMD_transcript_variant, intron_variant	SNV	rs539094287
	chr3:20001341	["G","C"]	169	0.0806105	99.9194	0.016351	0.12435	0.89539	PP2D1	ENSP00000373702.4:p.(Ala260Gly)	missense_variant	SNV	rs182437145
	chr11:64833766	["G","A"]	56	0.0267112	99.9733	-0.028577	0.21735	0.8954	CDC42BPG	ENSP00000345133.5:p.(Pro846Leu)	missense_variant	SNV	rs138350551
	chr9:35043189	["G","A"]	59	0.0281421	99.9719	-0.027843	0.2118	0.89541	C9orf131	ENSP00000308279.5:p.(Arg187His)	missense_variant	SNV	rs151113460
	chr1:201216519	["C","T"]	91.001	0.0434062	99.9566	-0.022422	0.17057	0.89542	IGFN1	ENSP00000334714.4:p.(Arg3121Cys)	missense_variant	SNV	rs140418667
	chr11:118313824	["C","T"]	125	0.0596232	99.9404	-0.019152	0.14569	0.89542	CD3E	ENSP00000354566.4:p.(Ala157Val)	missense_variant	SNV	rs140639753	likely benign, uncertain significance	Immunodeficiency 18, not provided
	chr19:58477355	["G","A"]	94.003	0.0448381	99.9552	-0.022066	0.16788	0.89543	ZNF446	ENSP00000472802.1:p.(Arg46Gln)	missense_variant	SNV	rs142265239
	chr5:149028329	["G","A"]	790.02	0.376828	99.6232	0.0075976	0.057803	0.89543	SH3TC2	ENSP00000423660.1:p.(Ala468Val)	missense_variant	SNV	rs6874630	benign, likely benign, uncertain significance	Charcot-Marie-Tooth disease, Charcot-Marie-Tooth disease type 4, Charcot-Marie-Tooth disease type 4C, Susceptibility to mononeuropathy of the median nerve, mild, not provided
	chr15:55742895	["G","A"]	1072	0.511328	99.4887	-0.0065288	0.049673	0.89543	PRTG	ENSP00000373937.4:p.(Pro13Ser)	missense_variant	SNV	rs35718474
	chr7:21744471	["G","T"]	1132	0.539948	99.4601	0.0064191	0.048836	0.89543	DNAH11	ENSP00000330671.7:p.(Gly2737Cys)	missense_variant	SNV	rs28549882	benign	Primary ciliary dyskinesia, not specified
	chr12:124960365	["G","A"]	66.001	0.0314815	99.9685	0.026326	0.20031	0.89544	DHX37	ENSP00000311135.2:p.(Arg702Trp)	missense_variant	SNV	rs114212811
	chr11:102780558	["GAC","G"]	89.002	0.0424527	99.9575	-0.022641	0.17227	0.89544	MMP10	ENSP00000279441.4:p.(Cys11SerfsTer41)	frameshift_variant	deletion	rs535864157	uncertain significance	Essential tremor
	chr15:57442377	["A","G"]	434.04	0.207031	99.793	-0.010332	0.078616	0.89544	CGNL1	ENSP00000281282.5:p.(Thr568Ala)	missense_variant	SNV	rs145255148
	chr9:133262092	["G","T"]	42	0.0200334	99.98	0.032968	0.25089	0.89545	ABO		intron_variant, splice_region_variant	SNV	rs145207953
	chr17:41610924	["C","A"]	44.001	0.0209878	99.979	0.032228	0.24524	0.89545	KRT16	ENSP00000301653.3:p.(Arg330Leu)	missense_variant	SNV	rs140407898
	chr18:31328215	["G","C"]	987.04	0.470804	99.5292	0.0068891	0.052424	0.89545	DSG1	ENSP00000257192.4:p.(Gln81His)	missense_variant	SNV	rs74368609	benign	not provided
	chr11:5841389	["A","T"]	1193	0.569044	99.431	0.0062646	0.047678	0.89546	OR52E6	ENSP00000369279.2:p.(Phe174Tyr)	missense_variant	SNV	rs7943698
	chr7:48275955	["A","G"]	116.01	0.0553351	99.9447	0.019702	0.14995	0.89547	ABCA13	ENSP00000411096.1:p.(Ile2097Val)	missense_variant	SNV	rs146533514
	chr16:88864848	["C","T"]	189.01	0.090155	99.9098	0.015544	0.11831	0.89547	PABPN1L		intron_variant, splice_region_variant	SNV	rs375679822
	chr17:8376029	["A","G"]	303.05	0.14455	99.8554	-0.012335	0.093896	0.89548	AC135178.2		3_prime_UTR_variant, NMD_transcript_variant	SNV	rs73973105
	chr12:75504078	["T","C"]	58.3	0.0278083	99.9722	0.028062	0.21363	0.89549	KRR1		intron_variant, splice_region_variant	SNV	rs367586880
	chr16:28320774	["C","CGTGCCG"]	94.046	0.0448586	99.9551	-0.02181	0.16602	0.89549	SBK1	ENSP00000343248.4:p.(Val389_Pro390dup)	inframe_insertion	insertion	rs758102839
	chr3:48435144	["G","A"]	56	0.0267112	99.9733	0.028524	0.21717	0.8955	CCDC51		intron_variant, splice_region_variant	SNV	rs375675938
	chr19:13959485	["C","CG"]	50	0.0238493	99.9762	-0.030183	0.22981	0.89551	DCAF15		intron_variant, splice_region_variant	insertion	rs529816782
	chr11:85976676	["G","C"]	86.002	0.0410217	99.959	0.023031	0.17537	0.89551	PICALM	ENSP00000377015.3:p.(Pro596Ala)	missense_variant	SNV	rs147556602
	chr10:23223787	["G","A"]	209	0.09969	99.9003	-0.014824	0.11287	0.89551	C10orf67	ENSP00000490528.1:p.(Thr490Met)	missense_variant	SNV	rs180800320
	chr5:79685220	["A","C"]	311.03	0.148357	99.8516	-0.012122	0.092296	0.89551	PAPD4	ENSP00000397563.1:p.(Lys468Gln)	missense_variant	SNV	rs138787403
	chr22:23744843	["C","T"]	870.01	0.414982	99.585	-0.0072624	0.055299	0.89551	ZNF70	ENSP00000339314.3:p.(Asp100Asn)	missense_variant	SNV	rs138150320
	chr12:101479687	["C","T"]	43	0.0205104	99.9795	-0.032558	0.24793	0.89552	SPIC	ENSP00000448580.1:p.(Thr68Met)	missense_variant	SNV	rs142030627
	chr9:136286430	["T","C"]	144	0.0686859	99.9313	-0.017818	0.13568	0.89552	CCDC187	ENSP00000492326.1:p.(Thr830Ala)	missense_variant	SNV	rs937308964
	chr3:149767979	["C","T"]	35	0.0166945	99.9833	-0.036082	0.27479	0.89553	ANKUB1	ENSP00000387907.1:p.(Arg228Gln)	missense_variant	SNV	rs191714509
	chr5:141415586	["C","T"]	56.003	0.0267126	99.9733	0.028513	0.21715	0.89553	PCDHGA10	ENSP00000381611.2:p.(Pro804Leu)	missense_variant	SNV	rs200868391
	chr2:85597510	["T","C"]	97.006	0.0462705	99.9537	-0.02167	0.16503	0.89553	RNF181	ENSP00000415246.1:p.(Val153Ala)	missense_variant	SNV	rs372976073
	chr14:24065035	["G","A"]	63.001	0.0300506	99.9699	0.026886	0.20476	0.89554	CARMIL3	ENSP00000340467.5:p.(Arg1053Gln)	missense_variant	SNV	rs201325294
	chr3:50059680	["A","G"]	549.07	0.261898	99.7381	0.009155	0.069724	0.89554	RBM6	ENSP00000266022.4:p.(Asn721Ser)	missense_variant	SNV	rs34707170	benign	not provided
	chr2:21142112	["A","G"]	103	0.0491295	99.9509	-0.021027	0.16017	0.89555	TDRD15	ENSP00000384376.1:p.(Asn1549Asp)	missense_variant	SNV	rs770875585
	chr5:170108151	["C","T"]	875	0.417362	99.5826	0.0072184	0.054984	0.89555	FOXI1	ENSP00000304286.5:p.(Thr226Ile)	missense_variant	SNV	rs115399307	likely benign, uncertain significance	Autosomal recessive nonsyndromic hearing loss 4, not provided, not specified
	chr7:155508998	["CCTT","C"]	51.001	0.0243267	99.9757	-0.029871	0.22756	0.89556	CNPY1	ENSP00000490477.2:p.(Lys85del)	inframe_deletion	deletion	rs751520697
	chr1:230759538	["G","A"]	62.001	0.0295736	99.9704	0.027119	0.20658	0.89556	CAPN9	ENSP00000271971.2:p.(Ala104Thr)	missense_variant	SNV	rs142931612
	chr10:52280910	["C","T"]	196	0.0934891	99.9065	-0.015295	0.11651	0.89556	PRKG1	ENSP00000363092.4:p.(His509Tyr)	missense_variant	SNV	rs139646798	benign	Aortic aneurysm, familial thoracic 8, Cardiovascular phenotype, not specified
	chr18:31092151	["C","T"]	227.01	0.10828	99.8917	-0.014113	0.10751	0.89556	DSC2	ENSP00000251081.6:p.(Glu102Lys)	missense_variant	SNV	rs144799937	likely benign, uncertain significance	Arrhythmogenic right ventricular cardiomyopathy, Arrhythmogenic right ventricular dysplasia 11, Cardiomyopathy, Cardiovascular phenotype, not provided, not specified
	chr3:37779975	["G","A"]	69	0.032912	99.9671	-0.025694	0.19574	0.89557	ITGA9	ENSP00000264741.5:p.(Arg914His)	missense_variant	SNV	rs75329080	benign	not provided
	chr4:185323769	["C","A"]	42.001	0.0200339	99.98	-0.032931	0.25091	0.89558	SNX25	ENSP00000426255.1:p.(Ala409Asp)	missense_variant	SNV	rs141779032
	chr21:29326632	["T","G"]	405.01	0.193184	99.8068	-0.010595	0.080727	0.89558	BACH1	ENSP00000286800.3:p.(Cys270Gly)	missense_variant	SNV	rs61735774
	chr8:41303532	["G","A"]	54.003	0.0257586	99.9742	0.029019	0.22113	0.89559	SFRP1	ENSP00000220772.3:p.(Thr184Met)	missense_variant	SNV	rs146935086
	chr14:73944553	["C","T"]	104	0.0496065	99.9504	-0.020794	0.15844	0.89559	FAM161B	ENSP00000286544.3:p.(Arg299His)	missense_variant	SNV	rs146822271
	chr2:224380031	["G","A"]	115	0.0548533	99.9451	-0.019894	0.15159	0.89559	FAM124B	ENSP00000386895.3:p.(Pro304Ser)	missense_variant	SNV	rs541647437
	chr19:34677855	["C","T"]	880.01	0.419752	99.5802	0.0072408	0.055172	0.89559	ZNF302		5_prime_UTR_variant, splice_region_variant	SNV	rs189749860
	chr5:113567707	["G","T"]	41.003	0.0195578	99.9804	0.033298	0.25376	0.8956	YTHDC2	ENSP00000161863.4:p.(Trp1034Cys)	missense_variant	SNV	rs200982180
	chr6:2900461	["C","T"]	67.001	0.0319585	99.968	0.026088	0.19881	0.8956	SERPINB9	ENSP00000370074.4:p.(Ala51Thr)	missense_variant	SNV	rs139240428
	chr2:106123096	["G","A"]	229	0.10923	99.8908	-0.014045	0.10703	0.8956	UXS1		intron_variant, splice_region_variant	SNV	rs150569868
	chr5:141389722	["G","C"]	1872	0.892917	99.1071	-0.0049487	0.037711	0.8956	PCDHGB4	ENSP00000428288.1:p.(Gly613Ala)	missense_variant	SNV	rs141134077
	chr19:42722079	["G","C"]	69.006	0.0329149	99.9671	0.025673	0.19566	0.89561	PSG3	ENSP00000468936.1:p.(His419Asp)	missense_variant	SNV	rs571950017
	chr13:49630641	["G","T"]	278.01	0.132607	99.8674	-0.012809	0.097622	0.89561	ARL11	ENSP00000282026.1:p.(Gly65Val)	missense_variant	SNV	rs117251022
	chr1:43441554	["T","C"]	936.05	0.446482	99.5535	-0.0069977	0.053332	0.89561	SZT2	ENSP00000489255.1:p.(Val2521Ala)	missense_variant	SNV	rs150113647	benign, likely benign	Seizure, not provided
	chr3:8532776	["T","C"]	52.09	0.0248462	99.9752	0.029563	0.22534	0.89562	LMCD1	ENSP00000157600.3:p.(Cys28Arg)	missense_variant	SNV	rs147366694
	chr6:89794695	["G","A"]	70.004	0.0333909	99.9666	-0.025519	0.19452	0.89562	MDN1	ENSP00000358400.3:p.(Arg146Trp)	missense_variant	SNV	rs183414490
	chr16:29664563	["C","T"]	94.002	0.0448376	99.9552	-0.022014	0.1678	0.89562	SPN	ENSP00000455266.1:p.(Arg279Trp)	NMD_transcript_variant, missense_variant	SNV	rs141904434
	chr22:21057117	["C","T"]	105	0.0500835	99.9499	-0.020654	0.15743	0.89562	LRRC74B	ENSP00000394078.2:p.(Pro314Ser)	missense_variant	SNV	rs542179466
	chr1:75396578	["C","T"]	982	0.4684	99.5316	-0.0068012	0.051839	0.89562	SLC44A5		intron_variant, splice_region_variant	SNV	rs79353172
	chr1:61725108	["A","G"]	1071.3	0.510995	99.489	-0.0066017	0.050318	0.89562	TM2D1	ENSP00000360222.1:p.(Trp67Arg)	missense_variant	SNV	rs200054903
	chr19:7768878	["G","A"]	30.002	0.0143105	99.9857	0.038933	0.29679	0.89563	CLEC4M	ENSP00000316228.4:p.(Gly364Arg)	missense_variant	SNV	rs141012314
	chr2:169083404	["A","G"]	358.03	0.170775	99.8292	0.011259	0.085829	0.89563	DHRS9	ENSP00000389241.2:p.(Tyr190Cys)	missense_variant	SNV	rs147905840
	chr12:53197668	["G","C"]	37	0.0176485	99.9824	-0.035041	0.26716	0.89565	ITGB7		intron_variant, splice_region_variant	SNV	rs376216888
	chr20:35617165	["G","A"]	30.001	0.01431	99.9857	0.03893	0.29684	0.89566	SPAG4	ENSP00000363391.3:p.(Glu112Lys)	missense_variant	SNV	rs140009475
	chr15:99105335	["C","T"]	62.054	0.0295989	99.9704	-0.027066	0.20639	0.89566	SYNM	ENSP00000336775.7:p.(Arg46Trp)	missense_variant	SNV	rs201246890
	chr10:99718404	["G","C"]	115	0.0548533	99.9451	-0.019962	0.15221	0.89566	COX15	ENSP00000016171.5:p.(Pro310Arg)	missense_variant	SNV	rs138293000	benign, uncertain significance	Leigh syndrome, not provided
	chr19:7642116	["G","A"]	40	0.0190794	99.9809	0.033689	0.25692	0.89567	AC008763.2	ENSP00000472796.1:p.(Arg45Gln)	NMD_transcript_variant, missense_variant, splice_region_variant	SNV	rs201649843	uncertain significance	Familial hemophagocytic lymphohistiocytosis 5
	chr19:7642116	["G","A"]	40	0.0190794	99.9809	0.033689	0.25692	0.89567	STXBP2	ENSP00000221283.4:p.(Glu221Lys)	missense_variant, splice_region_variant	SNV	rs201649843	uncertain significance	Familial hemophagocytic lymphohistiocytosis 5
	chr3:13629892	["G","A"]	41.001	0.0195569	99.9804	0.033274	0.25377	0.89568	FBLN2	ENSP00000384169.3:p.(Arg972His)	missense_variant	SNV	rs200076998
	chr17:29286814	["A","T"]	182	0.0868114	99.9132	0.015679	0.11958	0.89568	NUFIP2	ENSP00000225388.3:p.(Ser394Thr)	missense_variant	SNV	rs142970346
	chr14:100328814	["C","T"]	232	0.110661	99.8893	-0.013886	0.1059	0.89568	SLC25A47	ENSP00000354886.3:p.(Ser139Leu)	missense_variant	SNV	rs201454370
	chr12:39721231	["G","A"]	301.01	0.143577	99.8564	-0.012361	0.09427	0.89568	C12orf40	ENSP00000317671.5:p.(Glu647Lys)	missense_variant	SNV	rs138195010
	chr11:17988693	["A","G"]	892.2	0.425566	99.5744	-0.0072376	0.055199	0.89568	SERGEF	ENSP00000265965.5:p.(Phe250Leu)	missense_variant	SNV	rs61752914
	chr11:49034147	["A","G"]	1304	0.621989	99.378	-0.0059951	0.045721	0.89568	TRIM49B	ENSP00000481457.1:p.(Asp170Gly)	missense_variant, splice_region_variant	SNV	rs183073642
	chr1:43185337	["G","A"]	78.007	0.0372082	99.9628	-0.023825	0.18171	0.89569	CFAP57	ENSP00000479773.1:p.(Arg317His)	missense_variant	SNV	rs116756665
	chr5:141573865	["C","T"]	180.1	0.0859051	99.9141	0.015894	0.12123	0.89569	DIAPH1	ENSP00000373706.4:p.(Gly662Asp)	missense_variant	SNV	rs200735096	benign, likely benign	Autosomal dominant nonsyndromic hearing loss 1, Autosomal dominant nonsyndromic hearing loss 1, Progressive microcephaly-seizures-cortical blindness-developmental delay syndrome, not provided, not specified
	chr2:176172995	["A","G"]	888.01	0.423568	99.5764	0.0072123	0.05501	0.89569	AC009336.2		3_prime_UTR_variant, NMD_transcript_variant	SNV	rs141586867
	chr1:211669267	["G","T"]	58.001	0.0276656	99.9723	0.028003	0.21361	0.8957	NEK2	ENSP00000355966.4:p.(Asp277Glu)	missense_variant	SNV	rs143249148	uncertain significance	not provided
	chr3:133649943	["T","A"]	80.011	0.0381641	99.9618	0.023535	0.17952	0.8957	TOPBP1	ENSP00000260810.5:p.(Ile364Leu)	missense_variant, splice_region_variant	SNV	rs200397840
	chr17:69150047	["C","T"]	115	0.0548533	99.9451	0.019724	0.15046	0.8957	ABCA10	ENSP00000269081.4:p.(Ala1472Thr)	missense_variant	SNV	rs145861761
	chr7:5313159	["CGCT","C"]	508.2	0.242404	99.7576	-0.009506	0.072516	0.89571	TNRC18	ENSP00000382452.4:p.(Ser2577del)	inframe_deletion	deletion	rs750218256
	chr6:38852717	["C","A"]	2304.1	1.09902	98.901	0.0044697	0.034098	0.89571	DNAH8	ENSP00000333363.7:p.(Asp1830Glu)	missense_variant	SNV	rs45519938	benign	Primary ciliary dyskinesia
	chr1:202012002	["C","T"]	45	0.0214643	99.9785	-0.03176	0.24232	0.89572	ELF3	ENSP00000352673.3:p.(Thr70Met)	missense_variant	SNV	rs141663834
	chr19:3546280	["G","A"]	66	0.031481	99.9685	-0.026218	0.20003	0.89572	MFSD12	ENSP00000347583.1:p.(Thr390Met)	missense_variant	SNV	rs199864651
	chr17:28585181	["C","T"]	148	0.0705938	99.9294	0.017555	0.13394	0.89572	SPAG5	ENSP00000323300.5:p.(Arg663Gln)	missense_variant	SNV	rs148918737
	chr17:64006636	["C","T"]	45	0.0214643	99.9785	0.031178	0.2379	0.89573	ICAM2	ENSP00000415283.1:p.(Cys19Tyr)	missense_variant	SNV	rs766158646
	chr10:97936215	["C","T"]	114	0.0543763	99.9456	-0.019956	0.15227	0.89573	CRTAC1	ENSP00000359629.3:p.(Gly126Ser)	missense_variant	SNV	rs144487471
	chr1:155138217	["G","T"]	195.01	0.0930169	99.907	-0.015264	0.11647	0.89573	SLC50A1	ENSP00000357389.4:p.(Arg201Leu)	missense_variant	SNV	rs147850817
	chr12:109959933	["T","C"]	285.02	0.13595	99.864	0.012599	0.096129	0.89573	GIT2	ENSP00000347464.3:p.(Asn338Ser)	missense_variant	SNV	rs9804905	likely benign	not provided
	chr4:5685372	["G","A"]	708	0.337706	99.6623	0.0080889	0.06172	0.89573	EVC2	ENSP00000342144.5:p.(Arg272Trp)	missense_variant, splice_region_variant	SNV	rs114142742	benign	Curry-Hall syndrome, Ellis-van Creveld syndrome, Ellis-van Creveld syndrome, not provided, not specified
	chr2:178591493	["C","T"]	1017	0.485094	99.5149	-0.0067733	0.051682	0.89573	TTN	ENSP00000467141.1:p.(Val20078Met)	missense_variant	SNV	rs77351975	benign, likely benign	Autosomal recessive limb-girdle muscular dystrophy type 2J, Autosomal recessive limb-girdle muscular dystrophy type 2J, Cardiomyopathy, Cardiomyopathy, Cardiovascular phenotype, Dilated cardiomyopathy 1G, Early-onset myopathy with fatal cardiomyopathy, Heart failure, Long QT syndrome, Myopathy, myofibrillar, 9, with early respiratory failure, See cases, Tibial muscular dystrophy, not specified
	chr8:143870603	["C","T"]	96	0.0457906	99.9542	0.02177	0.16612	0.89574	EPPK1	ENSP00000484472.1:p.(Arg884Gln)	missense_variant	SNV	rs201462183
	chr2:181902261	["A","G"]	679.01	0.323878	99.6761	-0.0082382	0.062867	0.89574	SSFA2	ENSP00000388731.2:p.(Glu403Gly)	missense_variant	SNV	rs147357576
	chr16:84439438	["G","A"]	220	0.104937	99.8951	-0.014368	0.10965	0.89575	ATP2C2	ENSP00000397925.2:p.(Val375Ile)	missense_variant	SNV	rs202026876
	chr1:1286921	["C","G"]	36.001	0.017172	99.9828	0.035542	0.27133	0.89578	SCNN1D	ENSP00000368411.5:p.(Ile355Met)	missense_variant	SNV	rs766155344
	chr11:120120584	["T","C"]	53.034	0.0252964	99.9747	0.028723	0.21935	0.89582	TRIM29	ENSP00000343129.5:p.(Tyr506Cys)	missense_variant	SNV	rs140894169
	chr1:248522461	["AGTTT","A"]	76.013	0.0362571	99.9637	0.024131	0.18429	0.89582	OR2G6	ENSP00000493355.1:p.(Val274LeufsTer6)	frameshift_variant	deletion	rs557899241
	chr7:110886658	["G","A"]	208.01	0.0992177	99.9008	0.014685	0.11215	0.89582	IMMP2L	ENSP00000329553.3:p.(Arg115Cys)	missense_variant	SNV	rs34279428	likely benign	not provided
	chr2:205158741	["G","A"]	287.01	0.1369	99.8631	-0.012591	0.096155	0.89582	PARD3B	ENSP00000385848.2:p.(Cys485Tyr)	missense_variant	SNV	rs181055912
	chr13:44028417	["TGAG","T"]	310.03	0.14788	99.8521	0.012124	0.092592	0.89582	AL512506.3		3_prime_UTR_variant, NMD_transcript_variant	deletion	rs138503301
	chr5:151042607	["C","T"]	41.003	0.0195578	99.9804	0.033225	0.25377	0.89583	TNIP1	ENSP00000317891.7:p.(Arg356Gln)	missense_variant	SNV	rs138164905
	chr3:138462157	["C","A"]	163	0.0777486	99.9223	-0.016723	0.12773	0.89583	ESYT3	ENSP00000374218.4:p.(Pro289His)	missense_variant	SNV	rs150982830
	chr4:7661519	["G","A"]	58.001	0.0276656	99.9723	0.028003	0.21389	0.89584	SORCS2	ENSP00000422185.2:p.(Ala303Thr)	missense_variant	SNV	rs143900823
	chr18:2847307	["C","G"]	300.01	0.1431	99.8569	0.01218	0.093036	0.89584	EMILIN2	ENSP00000254528.3:p.(Pro40Arg)	missense_variant	SNV	rs781538463
	chr5:138253002	["G","A"]	31	0.0147865	99.9852	0.038211	0.29188	0.89585	GFRA3	ENSP00000274721.3:p.(Thr390Met)	missense_variant	SNV	rs201036233
	chr9:109057284	["C","A"]	81.001	0.0386363	99.9614	0.023639	0.18059	0.89586	TMEM245	ENSP00000363714.3:p.(Leu587Phe)	missense_variant	SNV	rs201566707
	chr1:1333307	["C","T"]	49.001	0.0233728	99.9766	0.030396	0.23228	0.89589	TAS1R3	ENSP00000344411.5:p.(Arg510Trp)	missense_variant	SNV	rs149755069
	chr4:112431488	["T","G"]	350.01	0.16695	99.8331	-0.011445	0.087458	0.89589	ALPK1	ENSP00000398048.1:p.(Asp647Glu)	missense_variant	SNV	rs77663135
	chr15:73270171	["A","G"]	352.09	0.167942	99.8321	-0.011353	0.086769	0.8959	NEO1	ENSP00000341198.5:p.(Thr886Ala)	missense_variant	SNV	rs115899817
	chr17:81127897	["T","A"]	62.005	0.0295755	99.9704	-0.02706	0.20684	0.89591	AATK	ENSP00000324196.4:p.(Glu143Val)	missense_variant	SNV	rs375081379
	chr13:20988134	["T","C"]	110.08	0.0525066	99.9475	0.020305	0.15521	0.89591	LATS2	ENSP00000372035.4:p.(Asn549Ser)	missense_variant	SNV	rs141367030
	chr7:100374295	["A","G"]	52.078	0.0248404	99.9752	-0.029478	0.22534	0.89592	PILRA	ENSP00000198536.2:p.(Lys106Glu)	missense_variant	SNV	rs138900405
	chr6:31744133	["C","T"]	30.001	0.01431	99.9857	-0.038823	0.29682	0.89594	MSH5-SAPCD1		NMD_transcript_variant, intron_variant, splice_region_variant	SNV	rs374780489
	chr11:22259674	["G","T"]	59.002	0.0281431	99.9719	-0.027713	0.21191	0.89595	ANO5	ENSP00000315371.8:p.(Leu521Phe)	missense_variant	SNV	rs190937193	uncertain significance	Autosomal recessive limb-girdle muscular dystrophy type 2L, Gnathodiaphyseal dysplasia, Gnathodiaphyseal dysplasia, not provided
	chr8:73791896	["T","A"]	142.01	0.0677367	99.9323	-0.01776	0.1358	0.89595	AC022826.2		NMD_transcript_variant, intron_variant	SNV	rs186447968
	chr14:104883362	["C","T"]	274	0.130694	99.8693	-0.012864	0.098362	0.89595	CEP170B	ENSP00000407238.1:p.(Ala303Val)	missense_variant	SNV	rs115828369
	chr17:47973991	["C","T"]	49.001	0.0233728	99.9766	0.030355	0.23213	0.89596	CDK5RAP3	ENSP00000438886.2:p.(Thr107Met)	missense_variant	SNV	rs11545890
	chr1:74572024	["G","A"]	468	0.223229	99.7768	0.0098559	0.075373	0.89596	ERICH3	ENSP00000322609.5:p.(Ala1229Val)	missense_variant	SNV	rs77387756
	chr21:46322681	["G","C"]	56	0.0267112	99.9733	0.028396	0.21716	0.89597	C21orf58	ENSP00000291691.7:p.(Gln20Glu)	missense_variant	SNV	rs141324456
	chr7:157621430	["G","A"]	139.48	0.0665299	99.9335	-0.018034	0.13792	0.89597	PTPRN2	ENSP00000374069.4:p.(Pro759Leu)	missense_variant	SNV	rs150434369
	chr21:41458750	["C","CCCGGTTAA"]	808	0.385404	99.6146	0.0075681	0.057878	0.89597	MX1		frameshift_variant, stop_gained	insertion	rs199916658
	chr9:136476000	["G","T"]	44.002	0.0209883	99.979	0.032053	0.24517	0.89598	SEC16A	ENSP00000325827.7:p.(Pro539His)	missense_variant	SNV	rs180868261
	chr2:9919658	["G","GA"]	65.04	0.0310231	99.969	-0.026354	0.20157	0.89598	TAF1B	ENSP00000263663.4:p.(Ser471LysfsTer11)	frameshift_variant	insertion	rs561825550
	chr18:14105474	["C","G"]	85.022	0.0405543	99.9594	0.023049	0.17629	0.89598	ZNF519	ENSP00000464872.1:p.(Ala356Pro)	missense_variant	SNV	rs148197636
	chr4:69493703	["G","C"]	149.01	0.0710756	99.9289	0.017448	0.13346	0.89598	UGT2B4	ENSP00000305221.6:p.(Pro287Arg)	missense_variant	SNV	rs201136544
	chr16:81154115	["C","T"]	302	0.14405	99.856	-0.01225	0.093697	0.89598	PKD1L2	ENSP00000434417.1:p.(Asp1418Asn)	missense_variant	SNV	rs186862686
	chr16:57724815	["T","C"]	749.03	0.357276	99.6427	-0.0077596	0.059352	0.89598	DRC7	ENSP00000353942.3:p.(Ser580Pro)	missense_variant	SNV	rs115241876
	chr5:132419846	["C","G"]	910.01	0.434062	99.5659	0.0070535	0.05395	0.89598	AC116366.3		5_prime_UTR_variant, NMD_transcript_variant	SNV	rs138111372
	chr14:72954395	["G","A"]	46	0.0219413	99.9781	-0.031317	0.23956	0.89599	DCAF4	ENSP00000351147.2:p.(Arg306Gln)	missense_variant	SNV	rs142503309
	chr3:38126203	["A","G"]	259.01	0.123544	99.8765	0.013263	0.10145	0.89599	ACAA1	ENSP00000333664.8:p.(Ile319Thr)	missense_variant	SNV	rs140127056
	chr10:133128471	["C","G"]	321.02	0.153122	99.8469	-0.011935	0.091295	0.89599	ADGRA1	ENSP00000475778.1:p.(Pro934Ala)	missense_variant	SNV	rs193134654
	chr7:2250966	["C","A"]	116	0.0553303	99.9447	0.019731	0.15095	0.896	NUDT1	ENSP00000380241.1:p.(Leu169Met)	missense_variant	SNV	rs142532068
	chr17:76292061	["C","T"]	144.36	0.0688576	99.9311	0.017754	0.13582	0.896	QRICH2	ENSP00000490761.1:p.(Arg889His)	missense_variant	SNV	rs138518413
	chr3:47121407	["T","C"]	221.01	0.105419	99.8946	0.014302	0.10942	0.896	SETD2	ENSP00000386759.3:p.(Thr1077Ala)	missense_variant	SNV	rs114719990	benign, likely benign, not provided	Luscan-Lumish syndrome, not provided, not specified
	chr8:143707077	["C","T"]	455.34	0.217191	99.7828	0.010006	0.076549	0.896	CCDC166	ENSP00000437468.1:p.(Val313Met)	missense_variant	SNV	rs550230095
	chr1:54695412	["C","T"]	923	0.440258	99.5597	-0.0070704	0.054091	0.896	MROH7-TTC4	ENST00000414150.6:c.2886C>T(p.(Arg962=))	NMD_transcript_variant, synonymous_variant	SNV	rs146007179
	chr3:51381180	["C","T"]	61	0.0290961	99.9709	0.027196	0.20808	0.89601	DOCK3	ENSP00000266037.8:p.(Ser1905Leu)	missense_variant	SNV	rs201507848
	chr14:73893698	["G","C"]	232.01	0.110665	99.8893	0.013962	0.10683	0.89602	AC005520.1		NMD_transcript_variant, intron_variant	SNV	rs111246693
	chr22:46386564	["C","T"]	169	0.0806105	99.9194	0.016381	0.12535	0.89603	CELSR1	ENSP00000262738.3:p.(Ala2193Thr)	missense_variant	SNV	rs145197157
	chr6:44313324	["C","G"]	180	0.0858574	99.9141	0.015539	0.11891	0.89603	AL353588.1		NMD_transcript_variant, intron_variant	SNV	rs369453852	likely benign	not provided
	chr19:47834465	["G","C"]	44.002	0.0209883	99.979	-0.032025	0.2451	0.89605	CRX	ENSP00000221996.5:p.(Gly8Arg)	missense_variant	SNV	rs146240568	uncertain significance	Cone-rod dystrophy 2, Leber congenital amaurosis 7
	chr11:55968300	["C","T"]	81.006	0.0386387	99.9614	0.023597	0.18061	0.89605	OR10AG1	ENSP00000493281.1:p.(Ser55Asn)	missense_variant	SNV	rs200905105
	chr3:363238	["A","T"]	89.005	0.0424541	99.9575	-0.022537	0.17252	0.89606	CHL1	ENSP00000256509.2:p.(Lys480Asn)	missense_variant	SNV	rs146218538
	chr9:123373199	["G","A"]	195	0.0930122	99.907	0.015217	0.11648	0.89606	CRB2	ENSP00000362734.3:p.(Gly890Arg)	missense_variant	SNV	rs144760112	benign, likely benign	not provided
	chr9:37916137	["C","T"]	735	0.350584	99.6494	0.0078681	0.060229	0.89606	AL138752.2		NMD_transcript_variant, intron_variant	SNV	rs114510517
	chr19:32996044	["C","T"]	43.001	0.0205109	99.9795	-0.032401	0.24803	0.89607	RHPN2	ENSP00000254260.2:p.(Asp468Asn)	missense_variant	SNV	rs148084786
	chr14:64730816	["C","T"]	239.01	0.114004	99.886	0.013855	0.10606	0.89607	PLEKHG3	ENSP00000247226.8:p.(Thr195Met)	missense_variant	SNV	rs78610683	benign	not provided
	chr13:110457378	["G","A"]	495.01	0.236113	99.7639	0.0095452	0.073073	0.89607	COL4A2	ENSP00000353654.5:p.(Ala459Thr)	missense_variant	SNV	rs202017641	benign, likely benign	Porencephaly 2, not provided
	chr1:54173227	["A","AT"]	68.019	0.0324441	99.9676	0.025771	0.1973	0.89608	AL357673.1		NMD_transcript_variant, intron_variant	insertion	rs201495508
	chr10:100297150	["CTG","C"]	128	0.0610541	99.9389	0.018807	0.144	0.89608	PKD2L1	ENSP00000325296.3:p.(Thr338SerfsTer18)	frameshift_variant	deletion	rs375100358
	chr2:74432596	["G","A"]	42.002	0.0200343	99.98	-0.032747	0.25074	0.89609	RTKN	ENSP00000272430.5:p.(Ala61Val)	missense_variant	SNV	rs148971647
	chr1:247588595	["G","C"]	68.001	0.0324355	99.9676	0.025741	0.19708	0.89609	OR2G2	ENSP00000326349.1:p.(Ser79Thr)	missense_variant	SNV	rs149881156
	chr12:95474196	["A","G"]	42	0.0200334	99.98	0.032771	0.25097	0.89611	METAP2	ENSP00000325312.5:p.(Glu6Gly)	missense_variant	SNV	rs150746543
	chr8:72055816	["C","T"]	44.003	0.0209888	99.979	-0.031991	0.245	0.89611	TRPA1	ENSP00000262209.4:p.(Asp412Asn)	missense_variant	SNV	rs530978468
	chr21:41801080	["G","T"]	65	0.0310041	99.969	-0.026348	0.2018	0.89612	PRDM15		3_prime_UTR_variant, NMD_transcript_variant	SNV	rs573784614
	chr7:103753175	["C","A"]	161.01	0.0767994	99.9232	-0.016779	0.12851	0.89612	RELN		intron_variant, splice_region_variant	SNV	rs188372756	benign, likely benign, uncertain significance	Familial temporal lobe epilepsy 7, Norman-Roberts syndrome, Norman-Roberts syndrome, not provided, not specified
	chr12:7715266	["C","G"]	188	0.0896733	99.9103	0.015502	0.11873	0.89613	DPPA3	ENSP00000339250.2:p.(Leu56Val)	missense_variant	SNV	rs141958540
	chr2:96960390	["T","G"]	610.01	0.290966	99.709	0.008639	0.066176	0.89613	FAM178B	ENSP00000429896.1:p.(His262Pro)	missense_variant	SNV	rs114502979
	chr1:5933163	["C","G"]	43	0.0205104	99.9795	0.03238	0.24806	0.89614	NPHP4	ENSP00000367398.4:p.(Ser429Thr)	missense_variant	SNV	rs202199543	uncertain significance	Nephronophthisis, not provided
	chr1:32492102	["G","T"]	50	0.0238493	99.9762	0.03003	0.23004	0.89614	AL033529.1		NMD_transcript_variant, intron_variant	SNV	rs190007725
	chr8:101558588	["G","A"]	133	0.0634391	99.9366	-0.018404	0.14098	0.89614	GRHL2	ENSP00000251808.3:p.(Val152Met)	missense_variant	SNV	rs147703146	likely benign, uncertain significance	not provided, not specified
	chr16:4795950	["ACCGTGCT","A"]	157.03	0.074901	99.9251	-0.01694	0.12977	0.89614	SMIM22	ENSP00000482700.1:p.(Thr43SerfsTer27)	frameshift_variant	deletion	rs745437189
	chr15:52246911	["A","G"]	216.01	0.103034	99.897	-0.014478	0.11091	0.89614	MYO5C		intron_variant, splice_region_variant	SNV	rs145319239
	chr11:63817849	["G","C"]	694.01	0.331033	99.669	-0.008081	0.061904	0.89614	SPINDOC	ENSP00000294244.3:p.(Glu58Gln)	missense_variant	SNV	rs35875163
	chr2:178539042	["C","G"]	67.001	0.0319585	99.968	-0.025917	0.19856	0.89615	TTN	ENSP00000467141.1:p.(Asp32965His)	missense_variant	SNV	rs186405108	likely benign, uncertain significance	Autosomal recessive limb-girdle muscular dystrophy type 2J, Cardiovascular phenotype, Dilated cardiomyopathy 1G, not provided, not specified
	chr8:246327	["G","A"]	107	0.0510374	99.949	-0.020583	0.15769	0.89615	ZNF596	ENSP00000318719.3:p.(Glu494Lys)	missense_variant	SNV	rs201707116
	chr13:20988343	["C","CGGGGCGGGGGCGGGGGCG"]	149.27	0.0711996	99.9288	0.017401	0.13332	0.89615	LATS2	ENSP00000372035.4:p.(Pro475_Ala480dup)	inframe_insertion	insertion	rs550642106
	chr4:122336883	["G","C"]	219.01	0.104465	99.8955	0.014399	0.11032	0.89615	KIAA1109	ENSP00000264501.4:p.(Val4005Leu)	missense_variant, splice_region_variant	SNV	rs200028937
	chr5:141399689	["T","C"]	81.002	0.0386368	99.9614	-0.02357	0.18059	0.89616	PCDHGB5	ENSP00000478258.1:p.(Leu521Pro)	missense_variant	SNV	rs199516491
	chr1:201208273	["T","C"]	107.01	0.0510422	99.949	-0.02051	0.15715	0.89616	IGFN1	ENSP00000334714.4:p.(Phe1127Ser)	missense_variant	SNV	rs150982923
	chr1:11026498	["A","G"]	215	0.102552	99.8974	0.014459	0.11079	0.89616	AL109811.4		NMD_transcript_variant, intron_variant	SNV	rs192702267
	chr18:79096648	["A","AGTTGCTGT"]	46.003	0.0219428	99.9781	0.031296	0.23981	0.89617	ATP9B	ENSP00000398076.2:p.(Gly101ValfsTer6)	frameshift_variant, splice_region_variant	insertion	rs746325234
	chr3:4313663	["G","A"]	50.001	0.0238497	99.9762	0.029994	0.22984	0.89617	SETMAR	ENSP00000373354.3:p.(Val308Ile)	missense_variant	SNV	rs141194209
	chr3:4313663	["G","A"]	50.001	0.0238497	99.9762	0.029994	0.22984	0.89617	SUMF1		NMD_transcript_variant, intron_variant	SNV	rs141194209
	chr2:47369587	["G","T"]	73.596	0.0351042	99.9649	-0.024546	0.18809	0.89617	EPCAM		intron_variant, splice_region_variant	SNV	rs774722931	benign, likely benign	Hereditary cancer-predisposing syndrome, Hereditary nonpolyposis colorectal neoplasms, not specified
	chr10:130180652	["A","G"]	175.01	0.0834772	99.9165	0.016043	0.12294	0.89617	GLRX3		NMD_transcript_variant, intron_variant	SNV	rs190308830
	chr5:65554832	["T","C"]	303.04	0.144546	99.8555	-0.012221	0.093653	0.89617	CENPK	ENSP00000379911.1:p.(Arg26Gly)	missense_variant	SNV	rs141729484
	chr6:63984432	["C","T"]	563.02	0.268552	99.7314	0.0089444	0.068536	0.89617	EYS	ENSP00000359655.3:p.(Val2336Ile)	missense_variant	SNV	rs74848648	benign, likely benign	Retinitis pigmentosa, not provided
	chr4:15994003	["T","C"]	966.01	0.460773	99.5392	0.0068801	0.052721	0.89617	PROM1	ENSP00000426809.1:p.(His584Arg)	missense_variant	SNV	rs140027620	benign, likely benign, uncertain significance	Cone-rod dystrophy 12, Retinal macular dystrophy type 2, Retinitis pigmentosa, Stargardt disease 4, not provided
	chr2:218339811	["G","A"]	360	0.171715	99.8283	0.011166	0.085571	0.89618	PNKD	ENSP00000273077.4:p.(Gly89Arg)	missense_variant	SNV	rs147259983	benign, likely benign	Paroxysmal nonkinesigenic dyskinesia, Paroxysmal nonkinesigenic dyskinesia 1, not provided
	chr11:114704001	["G","T"]	45.002	0.0214653	99.9785	-0.031605	0.24223	0.89619	NXPE2	ENSP00000374237.4:p.(Gly293Ter)	stop_gained	SNV	rs201613080
	chr6:12296018	["G","C"]	87.003	0.0414992	99.9585	-0.022735	0.17426	0.89619	EDN1	ENSP00000368683.5:p.(Gly197Ala)	missense_variant	SNV	rs146590760
	chr1:217620033	["T","A"]	60.002	0.0286201	99.9714	-0.027367	0.20979	0.89621	GPATCH2	ENSP00000355902.3:p.(Ile175Phe)	missense_variant	SNV	rs141022567
	chr8:89925229	["G","C"]	171.01	0.0815693	99.9184	0.016225	0.12438	0.89621	OSGIN2	ENSP00000396445.2:p.(Lys449Asn)	missense_variant	SNV	rs115758475
	chr19:10140040	["G","A"]	35	0.0166945	99.9833	-0.035849	0.27485	0.89623	DNMT1		intron_variant, splice_region_variant	SNV	rs371779379	benign, likely benign, uncertain significance	Hereditary sensory neuropathy-deafness-dementia syndrome, not provided
	chr8:51409274	["C","G"]	90.001	0.0429292	99.9571	0.022344	0.17132	0.89624	PXDNL	ENSP00000348645.4:p.(Ala784Pro)	missense_variant	SNV	rs780050657
	chr3:49117515	["T","A"]	161	0.0767947	99.9232	-0.016638	0.12759	0.89624	USP19	ENSP00000401197.2:p.(Lys176Asn)	missense_variant	SNV	rs113262645
	chr2:86489395	["G","A"]	356	0.169807	99.8302	-0.011252	0.086276	0.89624	KDM3A	ENSP00000438324.2:p.(Val1131Ile)	missense_variant	SNV	rs113985244
	chr12:132851648	["C","T"]	42	0.0200334	99.98	0.032719	0.25091	0.89625	CHFR	ENSP00000392395.2:p.(Glu500Lys)	missense_variant	SNV	rs150920425
	chr11:6556958	["C","T"]	59.001	0.0281426	99.9719	0.027586	0.21155	0.89625	DNHD1	ENSP00000254579.6:p.(Arg2555Trp)	missense_variant	SNV	rs201647786
	chr11:72139051	["G","T"]	63.001	0.0300506	99.9699	-0.026759	0.2052	0.89625	FOLR3	ENSP00000481114.1:p.(Asp87Tyr)	missense_variant	SNV	rs200810395
	chr11:58031451	["T","A"]	232.04	0.11068	99.8893	0.013917	0.10673	0.89625	OR6Q1	ENSP00000307734.3:p.(Leu167Met)	missense_variant	SNV	rs61748337
	chr1:229635266	["C","T"]	384	0.183162	99.8168	-0.010835	0.083096	0.89625	URB2	ENSP00000258243.2:p.(Thr218Met)	missense_variant	SNV	rs146508738
	chr1:67258629	["C","T"]	32.003	0.015265	99.9847	-0.037464	0.28734	0.89626	IL23R	ENSP00000321345.5:p.(Pro464Leu)	missense_variant	SNV	rs138098976	uncertain significance	not provided
	chr3:187042938	["G","A"]	75.001	0.0357744	99.9642	0.024506	0.18795	0.89626	ST6GAL1	ENSP00000169298.3:p.(Gly79Ser)	missense_variant	SNV	rs150410379
	chr7:150340584	["G","A"]	110	0.0524684	99.9475	0.02025	0.15532	0.89627	RARRES2	ENSP00000223271.3:p.(Ala9Val)	missense_variant	SNV	rs201058576
	chr5:109713520	["G","A"]	101	0.0481755	99.9518	-0.021121	0.16202	0.89628	MAN2A1	ENSP00000261483.4:p.(Gly46Ser)	missense_variant, splice_region_variant	SNV	rs139275194
	chr15:72320295	["G","A"]	41.163	0.0196342	99.9804	-0.033078	0.25376	0.89629	AC009690.1		3_prime_UTR_variant, NMD_transcript_variant	SNV	rs561705866
	chr14:72958620	["G","A"]	185	0.0882423	99.9118	-0.015587	0.11958	0.89629	DCAF4	ENSP00000351147.2:p.(Asp435Asn)	missense_variant	SNV	rs147302871
	chr1:1295865	["C","G"]	366	0.174577	99.8254	-0.011085	0.085056	0.89631	ACAP3	ENSP00000346733.5:p.(Ala526Pro)	missense_variant	SNV	rs141926737
	chr1:167090237	["C","T"]	152	0.0725018	99.9275	-0.01723	0.13222	0.89632	GPA33		intron_variant, splice_region_variant	SNV	rs201626982
	chr17:40876399	["C","T"]	319.01	0.152163	99.8478	-0.011874	0.091124	0.89632	KRT20	ENSP00000167588.3:p.(Val413Met)	missense_variant	SNV	rs113823624
	chr3:50185886	["C","T"]	39	0.0186024	99.9814	0.0339	0.26019	0.89634	SEMA3F		intron_variant, splice_region_variant	SNV	rs374308618
	chr9:137066317	["C","T"]	77	0.0367279	99.9633	-0.024161	0.18544	0.89634	SAPCD2	ENSP00000386348.3:p.(Arg210His)	missense_variant	SNV	rs139505436
	chr7:7588500	["T","C"]	473.02	0.225624	99.7744	-0.0097687	0.074985	0.89635	MIOS	ENST00000340080.8:c.1821T>C(p.(Tyr607=))	splice_region_variant, synonymous_variant	SNV	rs147599348
	chr19:47275253	["A","AGCC"]	51.014	0.0243329	99.9757	0.029654	0.22766	0.89636	INAFM1	ENSP00000447679.1:p.(Arg116dup)	inframe_insertion	insertion	rs759940063
	chr16:23380566	["G","A"]	46	0.0219413	99.9781	0.031214	0.23965	0.89637	SCNN1B	ENSP00000302874.5:p.(Arg608Gln)	missense_variant	SNV	rs149868979	likely pathogenic	Low renin, low aldosterone hypertension
	chr12:113101902	["G","A"]	57.001	0.0271886	99.9728	-0.028067	0.21549	0.89637	RASAL1	ENSP00000450244.1:p.(Arg739Trp)	missense_variant	SNV	rs751341735
	chr12:111362766	["A","G"]	215.02	0.102561	99.8974	0.014447	0.11094	0.89639	PHETA1	ENSP00000354461.3:p.(Met234Thr)	missense_variant	SNV	rs564558968
	chr1:51446967	["G","A"]	68.004	0.0324369	99.9676	-0.025744	0.19773	0.89641	EPS15	ENSP00000360798.3:p.(His264Tyr)	missense_variant	SNV	rs770335243
	chr2:79026746	["G","A"]	246	0.117338	99.8827	0.013551	0.10408	0.89641	REG3G	ENSP00000377475.2:p.(Arg37Gln)	missense_variant	SNV	rs149297151
	chr19:34944308	["A","T"]	383.08	0.182724	99.8173	0.01081	0.083033	0.89641	ZNF30	ENSP00000403441.1:p.(Arg449Trp)	missense_variant	SNV	rs116800514
	chr19:44699258	["G","A"]	1164	0.555211	99.4448	-0.0062727	0.048178	0.89641	CEACAM16		5_prime_UTR_variant, splice_region_variant	SNV	rs138241574
	chr4:122381024	["C","G"]	219.08	0.104498	99.8955	0.014361	0.11032	0.89643	ADAD1	ENSP00000296513.2:p.(Leu69Val)	missense_variant	SNV	rs62000437
	chr1:169851821	["G","A"]	619.01	0.295259	99.7047	0.0085058	0.065343	0.89643	C1orf112	ENSP00000352276.4:p.(Gly750Glu)	missense_variant	SNV	rs74523449
	chr19:7019174	["C","T"]	68.004	0.0324369	99.9676	0.025656	0.19711	0.89644	MBD3L2B	ENSP00000489619.1:p.(Arg201Gln)	missense_variant	SNV	rs200411453
	chr14:58365244	["A","G"]	181.01	0.0863391	99.9137	-0.015633	0.1201	0.89644	ARID4A	ENSP00000347602.3:p.(Asn1052Ser)	missense_variant	SNV	rs145398241
	chr1:89120195	["C","T"]	228.01	0.108757	99.8912	-0.01396	0.10726	0.89644	GBP2	ENSP00000434282.1:p.(Ala138Thr)	NMD_transcript_variant, missense_variant	SNV	rs138509928
	chr8:143721618	["G","A"]	52	0.0248032	99.9752	-0.029363	0.22561	0.89645	MAPK15	ENSP00000337691.4:p.(Gly425Glu)	missense_variant	SNV	rs35834318
	chr2:108768209	["A","G"]	336.02	0.160277	99.8397	-0.011587	0.089033	0.89645	RANBP2	ENSP00000283195.6:p.(Asn2557Ser)	missense_variant	SNV	rs145613015	benign	Familial acute necrotizing encephalopathy
	chr7:101034586	["C","T"]	164.09	0.0782685	99.9217	0.016525	0.12698	0.89646	MUC17	ENSP00000302716.4:p.(Ser1057Phe)	missense_variant	SNV	rs141993798
	chr13:50843526	["G","A"]	282.1	0.134558	99.8654	-0.012583	0.096689	0.89646	DLEU7	ENSP00000427177.1:p.(Arg41Trp)	missense_variant	SNV	rs559215365
	chr16:85710232	["ACGTCCAGGTGCTTGTCGTTC","A"]	608.02	0.290017	99.71	0.0086387	0.066384	0.89646	C16orf74	ENSP00000473398.1:p.(Asn29AlafsTer110)	frameshift_variant	deletion	rs767753044	not provided	not provided
	chr10:133309873	["T","C"]	66.003	0.0314825	99.9685	-0.026029	0.20004	0.89647	ZNF511	ENSP00000351929.3:p.(Cys109Arg)	missense_variant	SNV	rs141141591
	chr10:133309873	["T","C"]	66.003	0.0314825	99.9685	-0.026029	0.20004	0.89647	ZNF511-PRAP1	ENSP00000357542.5:p.(Cys52Arg)	missense_variant	SNV	rs141141591
	chr11:65127014	["C","T"]	76	0.0362509	99.9637	-0.024283	0.18662	0.89647	MRPL49		3_prime_UTR_variant, NMD_transcript_variant	SNV	rs753065318
	chr1:34784871	["G","A"]	86.002	0.0410217	99.959	0.022886	0.17588	0.89647	GJB3	ENSP00000362464.2:p.(Val37Met)	missense_variant	SNV	rs148388884	benign, likely benign	not provided, not specified
	chr19:17778740	["C","T"]	188	0.0896733	99.9103	0.01547	0.11889	0.89647	FCHO1	ENSP00000470568.1:p.(Arg502Cys)	missense_variant	SNV	rs200218825	benign	not provided
	chr6:4032714	["A","G"]	56.001	0.0267117	99.9733	-0.028253	0.21716	0.89648	PRPF4B	ENST00000480058.5:c.1197A>G(p.(Arg399=))	NMD_transcript_variant, synonymous_variant	SNV	rs201760205
	chr12:11186772	["T","C"]	88.033	0.0419905	99.958	0.022571	0.17349	0.89648	TAS2R42	ENSP00000334050.1:p.(Ile56Val)	missense_variant	SNV	rs139102816
	chr12:39366350	["A","T"]	292.02	0.139289	99.8607	0.012355	0.094958	0.89648	KIF21A	ENST00000361418.9:c.903T>A(p.(Leu301=))	splice_region_variant, synonymous_variant	SNV	rs78806233	benign	Congenital fibrosis of extraocular muscles type 1, not provided
	chr1:248847756	["C","T"]	69	0.032912	99.9671	-0.025094	0.19289	0.89649	ZNF672	ENSP00000421915.1:p.(Pro161Leu)	missense_variant	SNV	rs753468426
	chr1:111766708	["A","G"]	87.006	0.0415006	99.9585	0.02267	0.17426	0.89649	DDX20	ENSP00000358716.4:p.(Ile762Val)	missense_variant	SNV	rs190092701
	chr1:203829821	["C","G"]	131	0.0624851	99.9375	0.018481	0.14206	0.89649	ZC3H11A	ENSP00000491830.1:p.(Leu182Val)	missense_variant	SNV	rs148052821
	chr4:70481226	["C","T"]	132.01	0.0629668	99.937	0.018412	0.14153	0.89649	MUC7	ENSP00000407422.1:p.(Ala161Val)	missense_variant	SNV	rs138905284
	chr9:137728443	["G","A"]	233	0.111138	99.8889	0.013869	0.10661	0.89649	EHMT1	ENSP00000417980.1:p.(Arg246Gln)	missense_variant	SNV	rs144871446	benign, likely benign	History of neurodevelopmental disorder, Kleefstra syndrome 1, not provided, not specified
	chr19:3612344	["G","C"]	54	0.0257572	99.9742	-0.028792	0.22133	0.8965	CACTIN	ENSP00000415078.1:p.(Ala619Gly)	missense_variant	SNV	rs202198597
	chr20:4221927	["G","A"]	165	0.0787026	99.9213	-0.01647	0.12661	0.8965	ADRA1D	ENSP00000368766.4:p.(Arg439Trp)	missense_variant	SNV	rs55926349
	chr2:74460834	["G","A"]	112	0.0534224	99.9466	0.020007	0.15382	0.89651	INO80B-WBP1		3_prime_UTR_variant, NMD_transcript_variant	SNV	rs190387494
	chr5:62392933	["C","T"]	157.01	0.0748915	99.9251	-0.01692	0.13008	0.89651	DIMT1	ENSP00000199320.4:p.(Ala241Thr)	missense_variant	SNV	rs142291348
	chr7:100127071	["C","G"]	1480	0.705938	99.2941	-0.0055353	0.042554	0.89651	MBLAC1		intron_variant, splice_region_variant	SNV	rs138428123
	chr7:127615429	["C","T"]	270	0.128786	99.8712	0.012804	0.098448	0.89652	PAX4	ENSP00000491782.1:p.(Arg39Gln)	missense_variant	SNV	rs115887120	benign, likely benign	Maturity onset diabetes mellitus in young, not provided
	chr19:15403680	["G","GGCCATA"]	187	0.0891963	99.9108	0.015467	0.11893	0.89653	AKAP8L	ENSP00000380557.3:p.(Tyr51_Gly52dup)	inframe_insertion	insertion	rs751130320
	chr2:28870067	["G","A"]	978	0.466492	99.5335	-0.0067956	0.052254	0.89653	TRMT61B	ENSP00000302801.5:p.(Pro71Ser)	missense_variant	SNV	rs146318990
	chr21:42395371	["C","T"]	34.001	0.016218	99.9838	-0.03624	0.2787	0.89654	TMPRSS3	ENSP00000291532.3:p.(Arg16Gln)	missense_variant	SNV	rs369418733	uncertain significance	not specified
	chr22:30538850	["T","C"]	74.005	0.0352993	99.9647	0.024598	0.18917	0.89654	SEC14L6	ENSP00000385695.1:p.(Tyr36Cys)	missense_variant	SNV	rs183206173
	chr11:100992324	["T","C"]	130	0.0620081	99.938	-0.018541	0.1426	0.89655	TMEM133	ENSP00000303999.2:p.(Cys6Arg)	missense_variant	SNV	rs147469248
	chr3:122943541	["G","A"]	43	0.0205104	99.9795	0.032235	0.24795	0.89656	SEMA5B		intron_variant, splice_region_variant	SNV	rs376564971
	chr6:151544655	["G","A"]	77.004	0.0367298	99.9633	-0.024116	0.1855	0.89656	CCDC170	ENSP00000239374.6:p.(Arg176His)	missense_variant	SNV	rs185152535
	chr22:37002234	["G","A"]	62.002	0.0295741	99.9704	0.026836	0.20645	0.89658	TEX33	ENSP00000386118.2:p.(Ala31Val)	missense_variant	SNV	rs112751571
	chr7:141778674	["T","A"]	537.02	0.256151	99.7438	-0.0091994	0.070774	0.89658	TAS2R4	ENSP00000247881.2:p.(Phe62Leu)	missense_variant	SNV	rs2233999
	chr4:186077063	["A","G"]	113.02	0.0539089	99.9461	0.019739	0.15188	0.8966	TLR3		intron_variant, splice_region_variant	SNV	rs143625567	likely benign	Herpes simplex encephalitis, susceptibility to, 1
	chr20:63702169	["C","T"]	222	0.105891	99.8941	0.014108	0.10856	0.89661	ARFRP1	ENSP00000483486.1:p.(Glu105Lys)	missense_variant	SNV	rs35892492
	chr4:78913900	["C","CTT"]	742.01	0.353928	99.6461	0.0078106	0.060104	0.89661	PAQR3		NMD_transcript_variant, intron_variant	insertion	rs35541935
	chr6:26451797	["C","T"]	31.007	0.0147899	99.9852	-0.036785	0.28311	0.89662	BTN3A3	ENSP00000244519.2:p.(Arg381Cys)	missense_variant	SNV	rs200026955
	chr1:33657988	["C","T"]	41.002	0.0195574	99.9804	-0.032976	0.25379	0.89662	CSMD2	ENSP00000362479.4:p.(Glu1469Lys)	missense_variant	SNV	rs532612359
	chr9:136370394	["T","G"]	42.002	0.0200343	99.98	0.032595	0.25086	0.89662	CARD9	ENSP00000360797.5:p.(Glu284Ala)	missense_variant	SNV	rs138048592	uncertain significance	Predisposition to invasive fungal disease due to CARD9 deficiency
	chr5:140562390	["C","T"]	743.02	0.35441	99.6456	0.0077966	0.060007	0.89662	APBB3	ENSP00000346378.5:p.(Arg154His)	missense_variant	SNV	rs34920898
	chr16:20411552	["A","G"]	833.43	0.397534	99.6025	0.007298	0.056167	0.89662	ACSM5	ENSP00000327916.4:p.(His23Arg)	missense_variant	SNV	rs144606521
	chr17:50356647	["C","T"]	563.01	0.268548	99.7315	-0.008935	0.06877	0.89663	XYLT2	ENSP00000017003.2:p.(Thr540Ile)	missense_variant	SNV	rs151294421	benign	not provided
	chr16:10537997	["C","T"]	30	0.0143096	99.9857	0.03854	0.29668	0.89664	EMP2	ENSP00000352540.3:p.(Val83Met)	missense_variant	SNV	rs142722685
	chr10:102451074	["G","A"]	51	0.0243263	99.9757	0.029575	0.22766	0.89664	C10orf95	ENSP00000489684.1:p.(Pro7Leu)	missense_variant	SNV	rs765493137
	chr5:140802179	["C","T"]	89.002	0.0424527	99.9575	-0.022381	0.17229	0.89664	PCDHA3	ENSP00000429808.2:p.(Pro328Ser)	missense_variant	SNV	rs146951816
	chr1:186171376	["G","A"]	26.001	0.0124021	99.9876	0.041459	0.31917	0.89665	HMCN1	ENSP00000271588.4:p.(Arg5205His)	missense_variant	SNV	rs150188026	benign, likely benign, uncertain significance	Age related macular degeneration 1, not provided
	chr12:132604530	["G","C"]	110	0.0524684	99.9475	0.019981	0.15382	0.89665	LRCOL1	ENSP00000479730.1:p.(Arg96Gly)	missense_variant	SNV	rs61745120
	chr19:44288586	["C","G"]	135	0.064393	99.9356	-0.018216	0.14023	0.89665	ZNF235	ENSP00000291182.3:p.(Gln283His)	missense_variant	SNV	rs151308912
	chr12:57613055	["G","A"]	71	0.033866	99.9661	0.02505	0.19287	0.89666	ARHGEF25	ENSP00000335560.7:p.(Val114Ile)	missense_variant	SNV	rs140959163
	chr13:110504262	["A","C"]	231.02	0.110193	99.8898	-0.013888	0.10692	0.89666	COL4A2	ENSP00000353654.5:p.(Glu1467Ala)	missense_variant, splice_region_variant	SNV	rs202207552	benign	not provided
	chr7:149730436	["C","T"]	185	0.0882423	99.9118	0.015526	0.11957	0.89668	KRBA1	ENSP00000418647.3:p.(Arg706Cys)	missense_variant	SNV	rs370464355
	chr20:59915486	["T","C"]	256.02	0.122118	99.8779	0.013259	0.1021	0.89668	SYCP2	ENSP00000350162.2:p.(Asn193Ser)	missense_variant	SNV	rs140542605
	chr1:2641781	["G","C"]	406.01	0.193661	99.8063	-0.010492	0.080803	0.89668	TTC34	ENSP00000383873.4:p.(Arg943Gly)	missense_variant	SNV	rs561866095
	chr7:6035530	["C","T"]	112	0.0534224	99.9466	-0.019943	0.15361	0.8967	ANKRD61	ENSP00000386502.1:p.(Thr134Met)	missense_variant	SNV	rs565373057
	chr8:123226531	["A","G"]	1657.1	0.790413	99.2096	-0.0052136	0.040155	0.8967	ZHX1-C8orf76	ENSP00000349593.4:p.(Phe274Ser)	missense_variant	SNV	rs61752957
	chr8:123226531	["A","G"]	1657.1	0.790413	99.2096	-0.0052136	0.040155	0.8967	C8orf76	ENSP00000276704.4:p.(Phe306Ser)	missense_variant	SNV	rs61752957
	chr1:1938848	["G","C"]	287	0.136895	99.8631	-0.012452	0.095923	0.89671	CFAP74		intron_variant, splice_region_variant	SNV	rs12405041
	chr3:128945201	["G","A"]	188.01	0.089678	99.9103	0.015317	0.118	0.89672	AC112484.1	ENSP00000424951.1:p.(Arg256Trp)	missense_variant	SNV	rs181944650
	chr19:54356963	["G","A"]	1118	0.53327	99.4667	-0.0064212	0.049466	0.89672	LAIR1	ENSP00000375622.2:p.(Pro140Leu)	missense_variant	SNV	rs114655022
	chr13:42889223	["G","GA"]	368.01	0.175535	99.8245	-0.011043	0.085087	0.89673	EPSTI1	ENSP00000318982.7:p.(Ser323PhefsTer8)	frameshift_variant	insertion	rs375973689
	chr1:159815572	["C","T"]	44.001	0.0209878	99.979	-0.031819	0.24519	0.89675	FCRL6	ENSP00000357086.3:p.(Gln406Ter)	stop_gained	SNV	rs567737394
	chr9:76644775	["C","A"]	96.001	0.0457911	99.9542	-0.021526	0.16589	0.89675	PRUNE2	ENSP00000365908.3:p.(Val2898Phe)	missense_variant	SNV	rs41310045
	chr18:70073944	["C","T"]	134	0.0639161	99.9361	0.018262	0.14072	0.89675	RTTN	ENSP00000491507.1:p.(Asp1539Asn)	missense_variant	SNV	rs201473797	uncertain significance	Microcephalic primordial dwarfism due to RTTN deficiency, not provided
	chr17:17221521	["A","T"]	214.01	0.10208	99.8979	0.014472	0.11152	0.89675	AC055811.2		NMD_transcript_variant, intron_variant	SNV	rs116643153	benign, likely benign, uncertain significance	Multiple fibrofolliculomas, not provided, not specified
	chr19:56442697	["A","C"]	332.02	0.158369	99.8416	0.011635	0.08966	0.89675	ZNF667	ENSP00000292069.5:p.(Cys100Gly)	missense_variant	SNV	rs61740677
	chr17:67993197	["C","A"]	645.01	0.30766	99.6923	-0.0082997	0.06396	0.89675	C17orf58	ENSP00000489720.1:p.(Ala226Ser)	missense_variant	SNV	rs116663321
	chr15:89333596	["TTGCTGC","T"]	896.25	0.427498	99.5725	-0.0070433	0.054275	0.89675	POLG	ENSP00000268124.5:p.(Gln54_Gln55del)	inframe_deletion	deletion	rs41550117	benign, likely benign	Progressive sclerosing poliodystrophy, Seizure, not provided, not specified
	chr11:119373038	["C","T"]	37	0.0176485	99.9824	-0.034662	0.26713	0.89676	USP2	ENSP00000260187.2:p.(Arg148Gln)	missense_variant	SNV	rs147722450
	chr17:81703508	["C","T"]	208	0.099213	99.9008	-0.014598	0.1125	0.89676	MRPL12	ENSP00000333837.3:p.(Pro3Ser)	missense_variant	SNV	rs8074290
	chr17:81703508	["C","T"]	208	0.099213	99.9008	-0.014598	0.1125	0.89676	AC139530.2	ENSP00000461324.1:p.(Pro3Ser)	missense_variant	SNV	rs8074290
	chr16:69693577	["A","G"]	853.11	0.406921	99.5931	-0.0072124	0.055586	0.89676	NFAT5	ENSP00000338806.2:p.(Gln1157Arg)	missense_variant	SNV	rs145602190	benign	Immunodeficiency
	chr1:162500071	["G","C"]	54.001	0.0257577	99.9742	0.028692	0.22114	0.89677	UHMK1	ENSP00000420270.1:p.(Gly129Arg)	missense_variant	SNV	rs200546143
	chr14:95439758	["C","A"]	2288	1.09134	98.9087	-0.0044465	0.034273	0.89677	SYNE3	ENSP00000334308.4:p.(Lys700Asn)	missense_variant	SNV	rs61754461
	chr11:72232330	["C","T"]	213.01	0.101603	99.8984	-0.014392	0.11094	0.89678	INPPL1	ENSP00000298229.2:p.(Thr569Met)	missense_variant	SNV	rs141305290	likely benign	not provided
	chr22:20148724	["G","A"]	43.001	0.0205109	99.9795	0.032168	0.24797	0.89679	CCDC188	ENSP00000409542.2:p.(Pro367Ser)	missense_variant	SNV	rs1003330504
	chr12:6561025	["T","C"]	216.02	0.103038	99.897	0.014358	0.11069	0.8968	NOP2	ENSP00000479320.1:p.(Asn451Ser)	missense_variant	SNV	rs200565177
	chr14:23571457	["C","T"]	142	0.0677319	99.9323	-0.017737	0.13677	0.89681	JPH4	ENSP00000480477.1:p.(Arg426His)	missense_variant	SNV	rs140989156
	chr2:15292717	["T","C"]	580.04	0.276671	99.7233	0.008818	0.067991	0.89681	NBAS	ENSP00000281513.5:p.(His1616Arg)	missense_variant	SNV	rs35295359	benign	not provided, not specified
	chr12:57028788	["CT","C"]	36.006	0.0171743	99.9828	0.035169	0.27121	0.89682	MYO1A	ENSP00000393392.2:p.(Lys1033ArgfsTer8)	frameshift_variant	deletion	rs748756029
	chr5:141351492	["C","A"]	941.01	0.448848	99.5512	0.0069004	0.053218	0.89683	PCDHGB1	ENSP00000429273.1:p.(Thr411Lys)	missense_variant	SNV	rs62623563
	chr6:116553875	["A","G"]	114.01	0.0543811	99.9456	0.019811	0.1528	0.89684	CALHM4	ENSP00000357585.3:p.(Ile28Val)	missense_variant	SNV	rs193074094
	chr11:44935016	["C","T"]	146.01	0.0696446	99.9304	0.017482	0.13483	0.89684	TP53I11		NMD_transcript_variant, intron_variant	SNV	rs149623240
	chr7:138567508	["C","G"]	51.001	0.0243267	99.9757	-0.0295	0.22756	0.89685	TRIM24	ENSP00000340507.4:p.(Gln520Glu)	missense_variant	SNV	rs181983023
	chr5:43702683	["C","G"]	71.001	0.0338664	99.9661	0.025005	0.19288	0.89685	NNT	ENSP00000264663.5:p.(Pro1020Ala)	missense_variant	SNV	rs147457922	uncertain significance	not provided
	chr14:104942822	["G","T"]	139.61	0.0665919	99.9334	0.017913	0.13817	0.89685	AHNAK2	ENSP00000353114.4:p.(Ala4210Asp)	missense_variant	SNV	rs202233797
	chr3:190120688	["G","GGCA"]	120	0.0572383	99.9428	0.019242	0.14844	0.89686	P3H2	ENSP00000316881.5:p.(Leu14dup)	inframe_insertion	insertion	rs748164416	uncertain significance	not provided
	chr3:75737855	["G","GT"]	1504.3	0.717529	99.2825	-0.0055819	0.043066	0.89687	ZNF717	ENSP00000419377.1:p.(Pro540ThrfsTer3)	frameshift_variant	insertion	rs573869621
	chr7:103495904	["A","AAGGAAAATTGGAAGCAATATGGCATATTATTCTCTTG"]	136.04	0.0648891	99.9351	0.018076	0.13949	0.8969	RELN		intron_variant, splice_region_variant	insertion	rs767897798	likely benign	Familial temporal lobe epilepsy 7, Norman-Roberts syndrome
	chr19:3651857	["C","T"]	36	0.0171715	99.9828	-0.035092	0.27084	0.89691	PIP5K1C	ENSP00000466363.1:p.(Ala366Thr)	missense_variant	SNV	rs529932647
	chr6:28301544	["A","G"]	173.04	0.0825376	99.9175	0.016034	0.12375	0.89691	PGBD1	ENSP00000259883.3:p.(Ile564Val)	missense_variant	SNV	rs11756103
	chr4:99650444	["G","T"]	381	0.181731	99.8183	0.01081	0.083433	0.89691	C4orf54	ENSP00000427555.1:p.(Ala1402Asp)	missense_variant	SNV	rs192931094
	chr11:83930478	["G","A"]	193.01	0.092063	99.9079	-0.015088	0.11646	0.89692	DLG2	ENSP00000365272.2:p.(Pro449Leu)	missense_variant	SNV	rs185568966
	chr3:48588780	["T","C"]	77.007	0.0367312	99.9633	0.023994	0.18522	0.89693	COL7A1	ENSP00000332371.8:p.(Met817Val)	missense_variant	SNV	rs147017402	likely benign	Epidermolysis bullosa dystrophica, not provided
	chr19:38911828	["C","T"]	89.001	0.0424522	99.9575	0.022333	0.1724	0.89693	CCER2	ENSP00000460665.1:p.(Arg29Lys)	missense_variant	SNV	rs558631739
	chr1:99728595	["G","T"]	106	0.0505605	99.9494	-0.0203	0.15671	0.89693	FRRS1	ENSP00000287474.4:p.(Gln302Lys)	missense_variant	SNV	rs28667763
	chr1:204121964	["G","A"]	50.006	0.0238521	99.9761	0.029794	0.23003	0.89694	SOX13	ENSP00000356172.1:p.(Met280Ile)	missense_variant	SNV	rs376943558
	chr6:166307955	["C","A"]	84.194	0.0401593	99.9598	-0.022977	0.17738	0.89694	PRR18	ENSP00000319590.3:p.(Gly63Val)	missense_variant	SNV	rs769996572
	chr5:43280308	["C","T"]	139	0.066301	99.9337	-0.017903	0.13822	0.89694	NIM1K	ENSP00000313572.2:p.(Pro297Leu)	missense_variant	SNV	rs146417706
	chr4:1955241	["G","A"]	140	0.066778	99.9332	-0.01783	0.13765	0.89694	NSD2	ENSP00000423972.1:p.(Ala807Thr)	missense_variant	SNV	rs143360610	likely benign	not provided
	chr6:106543535	["G","C"]	411.01	0.196046	99.804	0.010391	0.080222	0.89694	CRYBG1	ENSP00000488010.1:p.(Glu1659Asp)	missense_variant	SNV	rs138751164
	chr1:111766100	["A","G"]	570.05	0.271906	99.7281	-0.0088449	0.068285	0.89694	DDX20	ENSP00000358716.4:p.(Asn559Ser)	missense_variant	SNV	rs41310098
	chr10:70751506	["G","A"]	49	0.0233723	99.9766	0.030097	0.23239	0.89695	ADAMTS14	ENSP00000362304.1:p.(Arg822His)	missense_variant	SNV	rs146105188
	chr14:95417888	["C","A"]	131	0.0624851	99.9375	-0.018399	0.14206	0.89695	SYNE3	ENSP00000334308.4:p.(Ala956Ser)	missense_variant	SNV	rs150752116
	chr11:58031214	["A","T"]	232	0.110661	99.8893	0.013823	0.10673	0.89695	OR6Q1	ENSP00000307734.3:p.(Ile88Phe)	missense_variant	SNV	rs61741314
	chr5:149980375	["C","G"]	191.01	0.091109	99.9089	-0.015239	0.11767	0.89696	SLC26A2	ENSP00000286298.4:p.(Ser261Cys)	missense_variant	SNV	rs114260147	uncertain significance	Achondrogenesis, type IB, Achondrogenesis, type IB, Atelosteogenesis type II, Atelosteogenesis type II, Diastrophic dysplasia, Diastrophic dysplasia, Multiple epiphyseal dysplasia type 4, Multiple epiphyseal dysplasia type 4, Osteochondrodysplasia, not provided
	chr2:159878663	["C","T"]	456.02	0.217515	99.7825	0.0098339	0.075935	0.89696	LY75	ENSP00000263636.4:p.(Gly525Glu)	missense_variant	SNV	rs147820690
	chr2:159878663	["C","T"]	456.02	0.217515	99.7825	0.0098339	0.075935	0.89696	LY75-CD302	ENSP00000423463.1:p.(Gly525Glu)	missense_variant	SNV	rs147820690
	chr20:45512770	["G","A"]	85.002	0.0405447	99.9595	0.022861	0.17654	0.89697	SPINT3	ENSP00000217428.6:p.(Arg51Ter)	stop_gained	SNV	rs148191315
	chr8:138604773	["G","A"]	111	0.0529454	99.9471	0.019978	0.15429	0.89697	COL22A1		intron_variant, splice_region_variant	SNV	rs377194231
	chr2:178595546	["C","G"]	63.052	0.0300749	99.9699	0.026554	0.20509	0.89698	TTN	ENSP00000467141.1:p.(Val19270Leu)	missense_variant	SNV	rs369440319	likely benign, uncertain significance	Autosomal recessive limb-girdle muscular dystrophy type 2J, Cardiomyopathy, Dilated cardiomyopathy 1G, not provided, not specified
	chr15:89477160	["C","T"]	73	0.0348199	99.9652	-0.02465	0.19038	0.89698	RHCG	ENSP00000268122.4:p.(Ala387Thr)	missense_variant	SNV	rs112948665
	chr18:13056216	["G","A"]	156	0.0744097	99.9256	-0.016892	0.13047	0.89698	CEP192	ENSP00000427550.1:p.(Arg1209His)	missense_variant	SNV	rs145377959
	chr7:100991626	["G","A"]	169.05	0.0806344	99.9194	0.016288	0.1258	0.89698	MUC12	ENSP00000368755.3:p.(Val498Ile)	missense_variant	SNV	rs200343829
	chr9:21967866	["T","C"]	1476	0.704031	99.296	0.0055715	0.04303	0.89698	AL359922.1		NMD_transcript_variant, intron_variant	SNV	rs140204814
	chr3:74285307	["G","A"]	1819.1	0.867684	99.1323	0.0049496	0.038231	0.89699	CNTN3	ENSP00000263665.6:p.(Thr901Met)	missense_variant, splice_region_variant	SNV	rs141921900	benign	not provided
	chr17:50189173	["G","A"]	45.001	0.0214648	99.9785	0.031357	0.24222	0.897	COL1A1	ENSP00000225964.5:p.(Pro978Ser)	missense_variant	SNV	rs193922153	benign, likely benign, uncertain significance, likely pathogenic	Connective tissue disorder, Ehlers-Danlos syndrome, arthrochalasis type, Familial thoracic aortic aneurysm and aortic dissection, Infantile cortical hyperostosis, Osteogenesis imperfecta, Osteogenesis imperfecta type I, not provided, not specified
	chr13:59991228	["T","C"]	35.004	0.0166964	99.9833	0.035555	0.27468	0.89701	DIAPH3	ENSP00000383178.3:p.(Thr431Ala)	missense_variant	SNV	rs746390263	likely benign, uncertain significance	Hearing impairment, not provided
	chr1:64838479	["C","T"]	36	0.0171715	99.9828	0.035063	0.27092	0.89702	JAK1	ENSP00000343204.4:p.(Val985Ile)	missense_variant	SNV	rs367582687	uncertain significance	not provided
	chr17:62612546	["A","G"]	102	0.0486525	99.9513	-0.020863	0.1612	0.89702	TLK2	ENSP00000316512.9:p.(Asn767Ser)	missense_variant	SNV	rs73992027
	chr2:229813934	["G","A"]	206	0.098259	99.9017	0.014667	0.11332	0.89702	TRIP12	ENSP00000373696.4:p.(Thr641Met)	missense_variant	SNV	rs142882915
	chr8:33512496	["G","A"]	1260	0.601002	99.399	-0.0059474	0.045952	0.89702	TTI2	ENSP00000478396.1:p.(Pro40Ser)	missense_variant	SNV	rs78781527	benign, likely benign	not provided, not specified
	chr2:74492330	["A","G"]	266.05	0.126902	99.8731	-0.012908	0.099744	0.89703	TTC31	ENSP00000233623.5:p.(His349Arg)	missense_variant	SNV	rs200969062
	chr10:49958379	["A","G"]	55.002	0.0262352	99.9738	0.028367	0.21922	0.89704	TIMM23B	ENSP00000363211.3:p.(Tyr138Cys)	missense_variant	SNV	rs1469982490
	chr22:50047161	["G","A"]	61	0.0290961	99.9709	0.026918	0.20807	0.89706	TTLL8		intron_variant, splice_region_variant	SNV	rs374683336
	chr8:144440068	["G","A"]	138	0.065824	99.9342	0.017937	0.13864	0.89706	TONSL	ENSP00000386239.3:p.(Ala478Val)	missense_variant	SNV	rs137885184	likely benign	not provided
	chr16:87891918	["T","C"]	310.02	0.147875	99.8521	-0.011969	0.092524	0.89708	CA5A	ENSP00000309649.2:p.(Thr219Ala)	missense_variant	SNV	rs148496007	likely benign	Hyperammonemic encephalopathy due to carbonic anhydrase VA deficiency, not provided
	chr2:206147668	["T","C"]	714.07	0.340601	99.6594	-0.0078847	0.060954	0.89708	NDUFS1		intron_variant, splice_region_variant	SNV	rs192949406	benign, likely benign, uncertain significance	Leigh syndrome, Mitochondrial complex I deficiency, nuclear type 1, not provided, not specified
	chr17:47143984	["T","TA"]	36.036	0.0171886	99.9828	0.035045	0.27098	0.8971	CDC27		intron_variant, splice_region_variant	insertion	rs11570517
	chr2:227685347	["G","A"]	115.01	0.0548581	99.9451	-0.019641	0.15187	0.8971	SLC19A3		3_prime_UTR_variant, NMD_transcript_variant	SNV	rs112640330	uncertain significance	Biotin-responsive basal ganglia disease
	chr16:69367182	["G","T"]	808.01	0.385409	99.6146	0.0074387	0.057518	0.8971	TERF2	ENSP00000254942.3:p.(Pro322Gln)	missense_variant	SNV	rs34014829	benign	not provided
	chr20:5314311	["TG","T"]	43.003	0.0205118	99.9795	0.032044	0.2478	0.89711	PROKR2	ENSP00000217270.3:p.(His20MetfsTer24)	frameshift_variant	deletion	rs587777834	uncertain significance, likely pathogenic, pathogenic	Hypogonadotropic hypogonadism 3 with or without anosmia, Inborn genetic diseases, not provided, not specified
	chr8:13567550	["CAG","C"]	570.01	0.271886	99.7281	0.008799	0.068046	0.89711	C8orf48	ENSP00000297324.4:p.(Gln187ArgfsTer5)	frameshift_variant	deletion	rs139731266
	chr16:20798752	["G","A"]	884.02	0.421665	99.5783	-0.007117	0.055036	0.89711	ERI2	ENSP00000350651.4:p.(Pro350Ser)	missense_variant	SNV	rs61740592
	chr16:4795946	["AG","A"]	157.03	0.074901	99.9251	-0.016775	0.12977	0.89714	SMIM22	ENSP00000482700.1:p.(Gly42AlafsTer30)	splice_acceptor_variant	deletion	rs778473760
	chr15:65198254	["C","T"]	985	0.469831	99.5302	0.0067352	0.052099	0.89714	CILP	ENSP00000261883.4:p.(Val678Met)	missense_variant	SNV	rs148582730
	chr17:215680	["G","A"]	53	0.0252802	99.9747	-0.02886	0.22327	0.89715	RPH3AL	ENSP00000479485.1:p.(Arg284Cys)	missense_variant	SNV	rs201204475
	chr9:104770963	["G","C"]	126	0.0601002	99.9399	-0.018728	0.1449	0.89716	NIPSNAP3B	ENSP00000363894.3:p.(Gly182Ala)	missense_variant	SNV	rs143386455
	chr10:71709109	["G","T"]	71	0.033866	99.9661	-0.024926	0.19287	0.89717	CDH23	ENSP00000224721.8:p.(Asp1045Tyr)	missense_variant	SNV	rs200177873	uncertain significance	Autosomal recessive nonsyndromic hearing loss 12, CDH23-Related Disorders, Usher syndrome type 1, Usher syndrome type 1D, not provided, not specified
	chr8:51474967	["C","T"]	259	0.123539	99.8765	-0.013113	0.10148	0.89718	PXDNL		intron_variant, splice_region_variant	SNV	rs180952704
	chr10:73114436	["T","C"]	408.05	0.194634	99.8054	0.010426	0.080681	0.89718	NUDT13	ENSP00000349874.4:p.(Val24Ala)	missense_variant	SNV	rs143864075
	chr17:76629704	["G","A"]	41.139	0.0196227	99.9804	-0.032802	0.25386	0.89719	ST6GALNAC1	ENSP00000156626.6:p.(Arg47Cys)	missense_variant	SNV	rs368078651
	chr6:26234902	["A","G"]	108.04	0.0515335	99.9485	-0.02023	0.15658	0.8972	HIST1H1D	ENSP00000244534.5:p.(Ile11Thr)	missense_variant	SNV	rs150746370
	chr2:237566607	["C","A"]	130	0.0620081	99.938	0.018421	0.14258	0.8972	PRLH	ENSP00000165524.1:p.(Leu12Met)	missense_variant	SNV	rs146528502
	chr16:88864283	["T","C"]	461.09	0.219933	99.7801	0.0098291	0.076078	0.8972	PABPN1L	ENSP00000408598.2:p.(Ser251Gly)	missense_variant	SNV	rs186926546
	chr1:26361890	["G","A"]	45.001	0.0214648	99.9785	0.031291	0.24222	0.89721	ZNF683	ENSP00000388792.1:p.(Arg446Trp)	missense_variant	SNV	rs147323022
	chr9:108889341	["C","G"]	127	0.0605772	99.9394	0.018637	0.14427	0.89721	ELP1	ENSP00000363779.5:p.(Glu1071Asp)	missense_variant	SNV	rs140024352	uncertain significance	Familial dysautonomia, not provided
	chr14:59531889	["G","GT"]	165.01	0.0787074	99.9213	0.016354	0.1266	0.89721	CCDC175	ENSP00000452964.1:p.(Gln549ThrfsTer3)	frameshift_variant	insertion	rs762293201
	chrX:101490901	["ATC","A"]	37.273	0.0177787	99.9822	0.034508	0.26714	0.89722	ARMCX4	ENSP00000404304.3:p.(Leu772Ter)	frameshift_variant	deletion	rs1556008705
	chr19:18161993	["G","A"]	89.001	0.0424522	99.9575	0.022289	0.17255	0.89722	AC007192.1	ENST00000593731.1:c.843G>A(p.(Ala281=))	NMD_transcript_variant, synonymous_variant	SNV	rs140686003	benign	not provided
	chr11:72759370	["C","G"]	255	0.121631	99.8784	0.013163	0.1019	0.89722	STARD10	ENSP00000335247.6:p.(Glu73Asp)	missense_variant	SNV	rs201052442
	chr20:1373909	["CTT","C"]	31	0.0147865	99.9852	0.037711	0.29197	0.89723	AL136531.2		NMD_transcript_variant, intron_variant	deletion	rs1295811157
	chr19:407344	["G","A"]	62.001	0.0295736	99.9704	-0.026659	0.2064	0.89723	C2CD4C	ENSP00000328677.4:p.(Arg340Cys)	missense_variant	SNV	rs772613656
	chr8:143917103	["C","T"]	96.001	0.0457911	99.9542	0.021424	0.1659	0.89724	PLEC	ENSP00000323856.4:p.(Ala4377Thr)	missense_variant	SNV	rs201688261	likely benign, uncertain significance	Autosomal recessive limb-girdle muscular dystrophy type 2Q, Epidermolysis bullosa simplex 5B, with muscular dystrophy, Epidermolysis bullosa simplex 5C, with pyloric atresia, Epidermolysis bullosa simplex with nail dystrophy, Epidermolysis bullosa simplex, Ogna type, not provided
	chr17:61482957	["C","T"]	35	0.0166945	99.9833	0.035493	0.27484	0.89725	TBX4	ENSP00000377435.3:p.(Ser361Leu)	missense_variant	SNV	rs149749116
	chr20:31476768	["T","C"]	82.008	0.0391166	99.9609	0.0229	0.17733	0.89725	REM1	ENSP00000201979.2:p.(Leu108Pro)	missense_variant	SNV	rs145603821
	chr13:102854349	["C","T"]	34.001	0.016218	99.9838	0.036023	0.27897	0.89726	BIVM-ERCC5	ENSP00000491742.1:p.(Pro602Ser)	missense_variant	SNV	rs778333931	uncertain significance	Cerebrooculofacioskeletal syndrome 3, Xeroderma pigmentosum, group G
	chr13:102854349	["C","T"]	34.001	0.016218	99.9838	0.036023	0.27897	0.89726	ERCC5	ENSP00000347978.4:p.(Pro148Ser)	missense_variant	SNV	rs778333931	uncertain significance	Cerebrooculofacioskeletal syndrome 3, Xeroderma pigmentosum, group G
	chr19:52840948	["T","C"]	85.24	0.0406582	99.9593	0.022789	0.17651	0.89727	ZNF468	ENSP00000470381.1:p.(Gln449Arg)	missense_variant	SNV	rs140223089
	chr4:78916880	["T","C"]	264.28	0.126058	99.8739	0.012929	0.10014	0.89727	PAQR3		NMD_transcript_variant, intron_variant	SNV	rs543032299
	chr17:58271761	["T","G"]	757.04	0.361097	99.6389	-0.0076395	0.059168	0.89727	MPO	ENSP00000225275.3:p.(Ile642Leu)	missense_variant	SNV	rs112737382
	chr10:49500564	["C","A"]	40	0.0190794	99.9809	0.033162	0.25691	0.89729	ERCC6	ENSP00000348089.5:p.(Lys553Asn)	missense_variant	SNV	rs116373975	uncertain significance	Age related macular degeneration 5, Age related macular degeneration 5, Cerebrooculofacioskeletal syndrome 1, Cerebrooculofacioskeletal syndrome 1, Cockayne syndrome type 2, Cockayne syndrome type 2, DE SANCTIS-CACCHIONE SYNDROME, Lung carcinoma, Premature ovarian failure 11, UV-sensitive syndrome 1, not provided, not specified
	chr10:95870293	["A","AT"]	198.38	0.0946244	99.9054	-0.01492	0.11559	0.8973	AL365273.2		NMD_transcript_variant, intron_variant	insertion	rs970273683
	chr6:39316821	["T","G"]	400.04	0.190813	99.8092	0.010514	0.081457	0.8973	KCNK16	ENSP00000391498.2:p.(Ile208Leu)	missense_variant	SNV	rs41273132
	chr1:200848157	["A","G"]	425.02	0.202728	99.7973	-0.010211	0.079108	0.8973	CAMSAP2	ENSP00000236925.4:p.(His474Arg)	missense_variant	SNV	rs57213993
	chr11:114439635	["G","A"]	62	0.0295731	99.9704	0.026671	0.20665	0.89731	AP002373.1		NMD_transcript_variant, intron_variant	SNV	rs144263894
	chr11:114439635	["G","A"]	62	0.0295731	99.9704	0.026671	0.20665	0.89731	REXO2	ENSP00000265881.5:p.(Gly36Glu)	missense_variant	SNV	rs144263894
	chr22:17790794	["C","G"]	566.01	0.269979	99.73	-0.0089029	0.068981	0.89731	MICAL3	ENSP00000416015.2:p.(Glu1983Gln)	missense_variant	SNV	rs75057934
	chr1:11747543	["A","G"]	364.02	0.173632	99.8264	0.010954	0.084892	0.89733	AGTRAP	ENSP00000319713.5:p.(Met56Val)	missense_variant, splice_region_variant	SNV	rs144060195
	chr10:49493137	["C","T"]	43.002	0.0205113	99.9795	-0.031976	0.24784	0.89734	ERCC6	ENSP00000348089.5:p.(Gly601Ser)	missense_variant	SNV	rs138758064	uncertain significance	Hereditary breast ovarian cancer syndrome, not provided
	chr1:18921099	["G","A"]	231	0.110184	99.8898	-0.013859	0.10742	0.89734	IFFO2	ENSP00000387941.2:p.(Arg230Cys)	missense_variant	SNV	rs372987844
	chr1:18921099	["G","A"]	231	0.110184	99.8898	-0.013859	0.10742	0.89734	AL080251.1	ENSP00000455952.2:p.(Arg9Cys)	NMD_transcript_variant, missense_variant	SNV	rs372987844
	chr3:10278895	["G","A"]	1180	0.562843	99.4372	-0.0061128	0.047378	0.89734	AC022384.1		3_prime_UTR_variant, NMD_transcript_variant	SNV	rs61730103
	chr3:10278895	["G","A"]	1180	0.562843	99.4372	-0.0061128	0.047378	0.89734	TATDN2	ENSP00000287652.4:p.(Ser719Asn)	missense_variant	SNV	rs61730103
	chr19:4528892	["G","A"]	26	0.0124016	99.9876	0.041161	0.31904	0.89735	AC011498.4		3_prime_UTR_variant, NMD_transcript_variant	SNV	rs184239495
	chr11:76660353	["G","A"]	61	0.0290961	99.9709	-0.026842	0.20805	0.89735	LRRC32	ENSP00000260061.5:p.(Arg414Trp)	missense_variant	SNV	rs201431152
	chr17:41302298	["C","T"]	87.003	0.0414992	99.9585	0.022481	0.17426	0.89735	KRTAP29-1	ENSP00000375148.1:p.(Trp185Ter)	stop_gained	SNV	rs147253294
	chr15:88913307	["G","T"]	600.01	0.286196	99.7138	-0.0085719	0.066442	0.89735	MFGE8	ENSP00000268150.8:p.(Arg5Ser)	missense_variant	SNV	rs541808249
	chr2:68655310	["G","T"]	40	0.0190794	99.9809	0.032372	0.25095	0.89736	PROKR1	ENSP00000303775.3:p.(Val306Leu)	missense_variant	SNV	rs143892402
	chr2:1691999	["C","T"]	171.01	0.0815693	99.9184	-0.016062	0.12452	0.89736	PXDN	ENST00000252804.8:c.273G>A(p.(Leu91=))	splice_region_variant, synonymous_variant	SNV	rs200915485	benign	Anterior segment dysgenesis 7
	chr7:152222013	["C","G"]	418.07	0.199413	99.8006	-0.010324	0.080026	0.89736	KMT2C	ENSP00000262189.6:p.(Val1163Leu)	missense_variant	SNV	rs142546291	benign, not provided	not provided, not specified
	chr19:48944366	["C","T"]	613.01	0.292397	99.7076	-0.0084636	0.065612	0.89736	DHDH	ENSP00000221403.2:p.(Pro252Ser)	missense_variant	SNV	rs78909645
	chr12:52771063	["C","T"]	1860.1	0.887241	99.1128	-0.0048653	0.037717	0.89736	KRT76	ENSP00000330101.2:p.(Val474Ile)	missense_variant	SNV	rs61730596
	chr7:20745373	["T","G"]	62.005	0.0295755	99.9704	-0.026621	0.2064	0.89737	ABCB5	ENSP00000384881.2:p.(Leu1122Val)	missense_variant	SNV	rs201049710
	chr10:37158523	["G","A"]	75.003	0.0357753	99.9642	0.024218	0.18775	0.89737	ANKRD30A	ENSP00000363792.1:p.(Gly557Arg)	missense_variant	SNV	rs113525905
	chr19:35719801	["C","T"]	84.002	0.0400677	99.9599	0.022902	0.17755	0.89737	KMT2B	ENSP00000398837.1:p.(Arg152Trp)	missense_variant	SNV	rs200918556	benign, likely benign	not provided
	chr1:180916596	["G","A"]	136	0.06487	99.9351	0.017768	0.13776	0.89737	KIAA1614	ENSP00000356560.4:p.(Gly165Arg)	missense_variant	SNV	rs375003527
	chr22:19229899	["C","T"]	429.05	0.204651	99.7953	0.010146	0.078657	0.89737	CLTCL1	ENSP00000441158.1:p.(Arg574His)	missense_variant	SNV	rs45489597	benign	not provided
	chr1:197510524	["A","T"]	45	0.0214643	99.9785	0.0313	0.2427	0.89738	DENND1B	ENSP00000479816.1:p.(Met755Lys)	missense_variant	SNV	rs200343795
	chr1:151135296	["G","A"]	43	0.0205104	99.9795	0.031241	0.24226	0.89739	SEMA6C	ENSP00000357909.3:p.(Arg483Trp)	missense_variant	SNV	rs150793383
	chr4:106242510	["T","A"]	503.03	0.239938	99.7601	-0.0093699	0.07266	0.89739	TBCK	ENSP00000273980.4:p.(Asp377Val)	missense_variant	SNV	rs34840340	likely benign, uncertain significance	not provided
	chr9:122789822	["G","A"]	30	0.0143096	99.9857	0.038272	0.29683	0.89741	OR5C1	ENSP00000362784.2:p.(Arg297His)	missense_variant	SNV	rs139345969
	chr2:71658875	["C","T"]	209	0.09969	99.9003	-0.014483	0.11233	0.89741	DYSF		intron_variant, splice_region_variant	SNV	rs371227553	likely benign	Autosomal recessive limb-girdle muscular dystrophy type 2B, Qualitative or quantitative defects of dysferlin, not provided, not specified
	chr19:7689204	["GA","G"]	360	0.171715	99.8283	-0.011059	0.085773	0.89741	FCER2	ENSP00000264072.6:p.(Leu319SerfsTer43)	frameshift_variant	deletion	rs376822599	likely benign	not provided
	chr17:47818326	["G","A"]	1044	0.497973	99.502	0.0065024	0.050432	0.89741	OSBPL7	ENSP00000376295.3:p.(Arg181Trp)	missense_variant	SNV	rs35767160
	chr18:79411480	["T","C"]	1119.1	0.533794	99.4662	0.0063136	0.048965	0.89741	NFATC1	ENSP00000389377.2:p.(Leu402Pro)	missense_variant	SNV	rs200663312	likely benign	not provided
	chr20:1373912	["CCTCA","C"]	31.001	0.014787	99.9852	0.037641	0.29197	0.89742	AL136531.2		NMD_transcript_variant, intron_variant	deletion	rs1343918396
	chr22:40408918	["C","T"]	187	0.0891963	99.9108	0.015114	0.11723	0.89742	AL022238.4		3_prime_UTR_variant, NMD_transcript_variant	SNV	rs200264545
	chr15:78595048	["C","CCTAT"]	222.01	0.105896	99.8941	-0.014004	0.10863	0.89742	CHRNA3		NMD_transcript_variant, intron_variant	insertion	rs554556985
	chr17:81438420	["G","A"]	1086	0.518006	99.482	0.0063826	0.04951	0.89742	BAHCC1	ENSP00000462154.4:p.(Val137Met)	missense_variant	SNV	rs75661873
	chr1:94174698	["A","G"]	115.02	0.0548629	99.9451	0.019573	0.15184	0.89743	ARHGAP29	ENSP00000260526.6:p.(Ile986Thr)	missense_variant	SNV	rs142506942
	chr14:104930872	["C","T"]	286	0.136418	99.8636	0.012371	0.095968	0.89743	PLD4	ENSP00000438677.1:p.(Ser290Leu)	missense_variant	SNV	rs186388718
	chr11:34978135	["G","C"]	1292.1	0.616313	99.3837	-0.0058038	0.045028	0.89744	PDHX	ENSP00000227868.4:p.(Val326Leu)	missense_variant	SNV	rs35560997	benign, likely benign, uncertain significance	Pyruvate dehydrogenase E1-alpha deficiency, Pyruvate dehydrogenase E3-binding protein deficiency, not provided, not specified
	chr5:179833185	["C","T"]	41	0.0195564	99.9804	-0.032726	0.25392	0.89745	SQSTM1	ENSP00000374455.4:p.(Ala303Val)	missense_variant	SNV	rs143746604	likely benign	Frontotemporal dementia and/or amyotrophic lateral sclerosis 1, Paget disease of bone 2, early-onset
	chr3:50302635	["G","A"]	81.001	0.0386363	99.9614	-0.02332	0.18095	0.89745	HYAL1	ENSP00000346068.5:p.(Arg108Cys)	missense_variant	SNV	rs587769317
	chr19:1079728	["G","T"]	49.001	0.0233728	99.9766	-0.029947	0.23237	0.89746	ARHGAP45	ENSP00000466401.1:p.(Arg494Leu)	missense_variant	SNV	rs143010365
	chr17:44260768	["C","A"]	71	0.033866	99.9661	0.024911	0.1933	0.89746	SLC4A1	ENSP00000262418.6:p.(Glu72Asp)	missense_variant	SNV	rs13306788	benign	Autosomal dominant distal renal tubular acidosis, Hemolytic anemia, Hereditary spherocytosis type 4, not provided
	chr5:157343367	["G","A"]	539.01	0.2571	99.7429	0.0090426	0.070169	0.89746	FNDC9	ENSP00000310594.4:p.(Thr57Met)	missense_variant	SNV	rs34741916
	chr17:7894218	["G","A"]	197	0.0939661	99.906	-0.014934	0.1159	0.89747	CHD3	ENSP00000369716.4:p.(Arg402His)	missense_variant	SNV	rs138539483
	chr1:233200199	["T","C"]	232	0.110661	99.8893	-0.013812	0.10719	0.89748	PCNX2	ENSP00000258229.8:p.(Thr977Ala)	missense_variant	SNV	rs200562385
	chr9:98099924	["G","T"]	246.01	0.117343	99.8827	-0.013344	0.10358	0.89749	TRIM14		intron_variant, splice_region_variant	SNV	rs112727543
	chr19:43595344	["G","A"]	38.001	0.0181259	99.9819	-0.033954	0.26358	0.8975	IRGQ		intron_variant, splice_region_variant	SNV	rs554986105
	chr1:152884435	["A","T"]	43.004	0.0205123	99.9795	-0.031922	0.2478	0.8975	SMCP	ENSP00000357754.3:p.(Thr5Ser)	missense_variant	SNV	rs145468818
	chr21:26839601	["C","T"]	57.002	0.0271891	99.9728	0.027765	0.21554	0.8975	ADAMTS1	ENSP00000284984.2:p.(Val672Ile)	missense_variant	SNV	rs147119544
	chr5:37325971	["G","GA"]	49.467	0.023595	99.9764	0.029902	0.23213	0.89751	NUP155		intron_variant, splice_region_variant	insertion	rs761814194
	chr2:61017791	["C","T"]	55.002	0.0262352	99.9738	-0.028223	0.21911	0.89751	PEX13	ENSP00000295030.4:p.(Pro11Leu)	missense_variant	SNV	rs564528921	uncertain significance	Peroxisome biogenesis disorder 11A (Zellweger), not provided
	chr14:91993832	["C","G"]	446.02	0.212745	99.7873	-0.0099327	0.077112	0.89751	TRIP11	ENSP00000267622.4:p.(Glu1713Gln)	missense_variant	SNV	rs137974620	likely benign, uncertain significance	Achondrogenesis, type IA, not provided
	chr3:129061921	["A","G"]	143.03	0.0682232	99.9318	-0.017512	0.13597	0.89752	GP9	ENSP00000303942.4:p.(Asn61Ser)	missense_variant	SNV	rs5030764	likely pathogenic, pathogenic	Bernard Soulier syndrome, Bernard-Soulier syndrome type C, Macrothrombocytopenia, Thrombocytopenia, not provided
	chr6:38908034	["C","T"]	75.002	0.0357749	99.9642	0.024196	0.18788	0.89753	DNAH8	ENSP00000333363.7:p.(Arg3143Cys)	missense_variant	SNV	rs151313083	uncertain significance, pathogenic	Primary ciliary dyskinesia, Spermatogenic failure 46
	chr8:132887272	["G","A"]	130	0.0620081	99.938	-0.018388	0.14278	0.89753	TG	ENSP00000220616.4:p.(Gly634Arg)	missense_variant	SNV	rs116417639	likely benign, uncertain significance	Iodotyrosyl coupling defect, not provided
	chr1:180090725	["C","A"]	86.002	0.0410217	99.959	-0.022601	0.17552	0.89754	CEP350	ENSP00000356579.3:p.(Ala2146Glu)	missense_variant	SNV	rs201937821
	chr12:116835981	["G","A"]	87.001	0.0414982	99.9585	0.022463	0.17444	0.89754	RNFT2	ENSP00000376332.2:p.(Val352Met)	missense_variant	SNV	rs201801655
	chr19:15537576	["C","T"]	182	0.0868114	99.9132	0.015485	0.12026	0.89754	CYP4F22	ENSP00000269703.1:p.(His155Tyr)	missense_variant	SNV	rs141382984	likely benign, uncertain significance	not provided
	chr11:119024925	["G","A"]	1445	0.689244	99.3108	-0.0055989	0.04348	0.89754	TRAPPC4	ENSP00000432920.1:p.(Trp217Ter)	stop_gained	SNV	rs35010541	benign, likely benign	Glucose-6-phosphate transport defect, Phosphate transport defect, not provided, not specified
	chr15:42144147	["G","A"]	90	0.0429287	99.9571	-0.022058	0.17134	0.89756	PLA2G4F		intron_variant, splice_region_variant	SNV	rs375731364
	chr10:19324026	["C","T"]	123	0.0586692	99.9413	-0.018895	0.14677	0.89756	MALRD1	ENSP00000412763.3:p.(Pro1166Leu)	missense_variant	SNV	rs190717256
	chr16:75204246	["C","T"]	88.003	0.0419762	99.958	-0.0223	0.17324	0.89758	CTRB2	ENSP00000303963.8:p.(Arg236His)	missense_variant	SNV	rs201069805
	chr2:151506988	["T","C"]	238.01	0.113527	99.8865	0.013575	0.10547	0.89758	NEB	ENSP00000484342.1:p.(Asn7861Ser)	missense_variant	SNV	rs143602832	likely benign, uncertain significance	Nemaline myopathy 2, not provided
	chr2:47806652	["GTAAC","G"]	270.27	0.128915	99.8711	-0.012697	0.098641	0.89758	MSH6		intron_variant, splice_donor_variant	deletion	rs267608132	benign, likely benign, uncertain significance	Breast and/or ovarian cancer, Colorectal cancer, hereditary nonpolyposis, type 5, Endometrial carcinoma, Hereditary breast ovarian cancer syndrome, Hereditary cancer-predisposing syndrome, Hereditary nonpolyposis colorectal neoplasms, Lynch syndrome, Lynch syndrome 1, Malignant tumor of breast, not provided, not specified
	chr5:116497390	["A","G"]	263.01	0.125452	99.8745	-0.012954	0.10065	0.89759	SEMA6A		intron_variant, splice_region_variant	SNV	rs147181128	likely benign	not provided
	chr12:123925146	["C","T"]	478.01	0.228004	99.772	-0.0095908	0.074518	0.89759	DNAH10	ENSP00000386770.4:p.(Arg3898Cys)	missense_variant	SNV	rs144421774	uncertain significance	not provided
	chr17:4972853	["G","A"]	174	0.0829955	99.917	-0.015871	0.12333	0.8976	CAMTA2	ENSP00000412886.3:p.(Arg830Cys)	missense_variant	SNV	rs139511595
	chr11:118196822	["C","G"]	242.02	0.11544	99.8846	-0.013459	0.10459	0.89761	JAML		splice_acceptor_variant	SNV	rs141143931
	chr12:66137646	["G","A"]	35.001	0.016695	99.9833	-0.035346	0.27471	0.89762	AC078927.1		NMD_transcript_variant, intron_variant	SNV	rs552038245
	chr3:43032343	["C","T"]	118	0.0562843	99.9437	0.019292	0.14994	0.89762	AC092042.3		NMD_transcript_variant, intron_variant	SNV	rs138304813
	chr3:43032343	["C","T"]	118	0.0562843	99.9437	0.019292	0.14994	0.89762	FAM198A	ENSP00000273146.2:p.(Ala27Val)	NMD_transcript_variant, missense_variant	SNV	rs138304813
	chr11:124185517	["T","G"]	73	0.0348199	99.9652	-0.024472	0.19022	0.89763	OR10D3	ENSP00000493028.1:p.(Leu83Arg)	missense_variant	SNV	rs766852122
	chr9:111756408	["G","A"]	158	0.0753637	99.9246	-0.016642	0.12935	0.89763	C9orf84	ENSP00000322108.4:p.(Ser196Leu)	missense_variant	SNV	rs147354564
	chr4:78911125	["G","A"]	1371	0.653947	99.3461	0.0056615	0.044015	0.89765	BMP2K	ENSP00000334836.5:p.(Ala860Thr)	missense_variant	SNV	rs143310663
	chr4:78911125	["G","A"]	1371	0.653947	99.3461	0.0056615	0.044015	0.89765	PAQR3		3_prime_UTR_variant, NMD_transcript_variant	SNV	rs143310663
	chr8:37844790	["C","G"]	138.01	0.0658288	99.9342	0.017847	0.13876	0.89766	BRF2	ENSP00000220659.6:p.(Glu320Asp)	missense_variant	SNV	rs140546893
	chr22:32447330	["T","C"]	469.01	0.223711	99.7763	0.0096754	0.075224	0.89766	BPIFC	ENSP00000380594.1:p.(Ser86Gly)	missense_variant	SNV	rs143287045
	chr16:20736227	["A","G"]	59.002	0.0281431	99.9719	-0.02721	0.21157	0.89767	THUMPD1		NMD_transcript_variant, intron_variant	SNV	rs185705022
	chr11:21229352	["G","A"]	717.02	0.342008	99.658	0.007901	0.061434	0.89767	NELL1	ENSP00000298925.5:p.(Gly511Ser)	missense_variant	SNV	rs114638511	benign	not provided
	chr19:52416285	["C","A"]	72.003	0.0343444	99.9657	0.024628	0.19153	0.89768	ZNF528	ENSP00000353652.3:p.(Ser478Tyr)	missense_variant	SNV	rs144842640
	chr3:14682976	["T","C"]	186.01	0.0887241	99.9113	-0.015386	0.11964	0.89768	C3orf20	ENSP00000253697.3:p.(Val88Ala)	missense_variant	SNV	rs74842937
	chr9:125302647	["G","A"]	737.01	0.351543	99.6485	-0.0077192	0.06003	0.89768	GAPVD1	ENSP00000377665.2:p.(Val284Met)	missense_variant	SNV	rs55779102	benign	not provided
	chr1:237784631	["C","T"]	105	0.0500835	99.9499	-0.020397	0.15863	0.89769	RYR2	ENSP00000355533.2:p.(Arg4307Cys)	missense_variant	SNV	rs200092869	likely benign, uncertain significance	Arrhythmogenic right ventricular dysplasia 2, Cardiomyopathy, Cardiovascular phenotype, Catecholaminergic polymorphic ventricular tachycardia, Catecholaminergic polymorphic ventricular tachycardia 1, Conduction disorder of the heart, not provided, not specified
	chr2:68179845	["A","G"]	193.01	0.092063	99.9079	0.015099	0.11743	0.89769	AC017083.4		NMD_transcript_variant, intron_variant	SNV	rs574306332
	chr6:32120825	["C","A"]	506	0.241355	99.7586	-0.0093111	0.072418	0.89769	ATF6B	ENSP00000364349.3:p.(Ala260Ser)	missense_variant	SNV	rs144595899
	chr14:67656565	["T","C"]	58.003	0.0276666	99.9723	-0.027435	0.21339	0.8977	VTI1B	ENSP00000450731.1:p.(Met131Val)	missense_variant	SNV	rs147725150
	chr5:177371894	["G","A"]	167	0.0796566	99.9203	0.016156	0.12566	0.8977	RGS14	ENSP00000386229.3:p.(Arg507Gln)	missense_variant	SNV	rs200458877
	chr1:55007033	["G","C"]	49.006	0.0233751	99.9766	-0.029252	0.22755	0.89771	BSND	ENSP00000360312.4:p.(Glu103Asp)	missense_variant	SNV	rs200246335	benign, likely benign, uncertain significance	Bartter disease type 4a, Bartter syndrome, not provided, not specified
	chr16:69342179	["C","T"]	58.001	0.0276656	99.9723	-0.027429	0.21336	0.89771	AC026464.1		NMD_transcript_variant, intron_variant	SNV	rs773490519
	chr16:3058238	["G","A"]	46.014	0.021948	99.9781	-0.030825	0.2398	0.89772	MMP25	ENSP00000337816.4:p.(Arg355Gln)	missense_variant	SNV	rs143151689
	chr12:105048192	["G","A"]	413.02	0.197005	99.803	0.010277	0.079947	0.89772	C12orf45		NMD_transcript_variant, intron_variant	SNV	rs188510845
	chr2:151524519	["C","G"]	101	0.0481755	99.9518	-0.020788	0.16174	0.89773	NEB	ENSP00000484342.1:p.(Ser7492Thr)	missense_variant	SNV	rs142454476	likely benign, uncertain significance	Nemaline myopathy 2, not provided
	chr11:118103229	["T","C"]	46.03	0.0219556	99.978	0.03079	0.23958	0.89774	TMPRSS4	ENSP00000477949.1:p.(Phe96Leu)	missense_variant	SNV	rs200746355
	chr1:154577738	["G","A"]	63.001	0.0300506	99.9699	0.026312	0.20474	0.89774	CHRNB2		NMD_transcript_variant, intron_variant	SNV	rs202143953
	chr6:30154232	["G","A"]	79	0.0376819	99.9623	-0.023284	0.18117	0.89774	TRIM10	ENSP00000397073.2:p.(Arg395Trp)	missense_variant	SNV	rs776104197
	chr4:77748336	["C","T"]	198.01	0.0944479	99.9056	-0.014708	0.11444	0.89774	CNOT6L	ENSP00000425571.1:p.(Arg187Gln)	missense_variant	SNV	rs199716504
	chr11:85916153	["G","C"]	500.05	0.238517	99.7615	0.0093981	0.073125	0.89774	CCDC83	ENSP00000280245.4:p.(Asp365His)	missense_variant	SNV	rs138664785
	chr4:9941918	["A","G"]	519.02	0.247565	99.7524	0.0092214	0.071749	0.89774	SLC2A9	ENSP00000264784.3:p.(Val270Ala)	missense_variant	SNV	rs116183067	benign	Hypouricemia, renal, 2, not provided
	chr7:47886010	["C","T"]	47	0.0224183	99.9776	0.030489	0.23725	0.89775	PKD1L1	ENSP00000289672.2:p.(Gly961Ser)	missense_variant	SNV	rs148064707
	chr7:47886010	["C","T"]	47	0.0224183	99.9776	0.030489	0.23725	0.89775	HUS1		NMD_transcript_variant, intron_variant	SNV	rs148064707
	chr11:105044567	["C","G"]	49.001	0.0233728	99.9766	0.029827	0.23213	0.89776	CARD16	ENSP00000364858.2:p.(Arg33Ser)	missense_variant	SNV	rs35966314
	chr6:100647334	["C","T"]	71.005	0.0338684	99.9661	-0.024807	0.19307	0.89776	ASCC3	ENSP00000358159.2:p.(Ala1124Thr)	missense_variant	SNV	rs144736180
	chr1:35760560	["T","C"]	161.01	0.0767994	99.9232	-0.016411	0.12772	0.89776	CLSPN	ENSP00000312995.3:p.(His454Arg)	missense_variant	SNV	rs114786746
	chr13:98482326	["A","C"]	52.013	0.0248094	99.9752	0.028977	0.22555	0.89777	STK24		intron_variant, splice_region_variant	SNV	rs372123117
	chr11:83261918	["C","G"]	116.01	0.0553351	99.9447	0.019436	0.15127	0.89777	CCDC90B	ENSP00000434724.1:p.(Trp253Ser)	missense_variant	SNV	rs144006437
	chr7:987371	["G","A"]	406	0.193656	99.8063	0.010367	0.080695	0.89777	CYP2W1	ENSP00000310149.7:p.(Arg328His)	missense_variant	SNV	rs149240463	benign	not provided
	chr19:5687890	["G","C"]	114.01	0.0543811	99.9456	0.019599	0.15256	0.89778	HSD11B1L	ENSP00000480443.1:p.(Arg316Pro)	missense_variant	SNV	rs200586681
	chr7:42909340	["T","G"]	161.01	0.0767994	99.9232	0.016493	0.12839	0.89778	AC010132.3		3_prime_UTR_variant, NMD_transcript_variant	SNV	rs191920025
	chr1:32206542	["G","A"]	569	0.271405	99.7286	-0.0088229	0.068681	0.89778	IQCC	ENSP00000442291.1:p.(Asp154Asn)	missense_variant	SNV	rs147476921
	chr11:89444128	["C","A"]	196	0.0934891	99.9065	0.014923	0.11617	0.89779	NOX4		intron_variant, splice_region_variant	SNV	rs117709800
	chr18:80049551	["A","C"]	74.003	0.0352984	99.9647	0.024293	0.18914	0.8978	AC090360.1		NMD_transcript_variant, intron_variant	SNV	rs141831822
	chr1:154089435	["G","A"]	38.001	0.0181259	99.9819	-0.033917	0.26408	0.89781	NUP210L	ENSP00000357547.3:p.(His783Tyr)	missense_variant	SNV	rs192877632
	chr3:65357113	["G","T"]	58	0.0276652	99.9723	-0.027437	0.21365	0.89782	MAGI1	ENSP00000385450.2:p.(His1218Gln)	missense_variant	SNV	rs199590961
	chr3:129571725	["A","G"]	73.001	0.0348204	99.9652	-0.024473	0.19058	0.89782	PLXND1	ENSP00000317128.4:p.(Met1066Thr)	missense_variant	SNV	rs140074711	likely benign	not provided
	chr5:146000289	["G","A"]	91	0.0434057	99.9566	0.021881	0.17038	0.89782	SH3RF2	ENSP00000424497.1:p.(Asp204Asn)	missense_variant	SNV	rs139877242
	chr19:57606845	["T","TG"]	108.02	0.051524	99.9485	0.020086	0.15642	0.89782	ZNF530	ENSP00000472564.1:p.(Lys442GlufsTer4)	NMD_transcript_variant, frameshift_variant	insertion	rs542801772
	chr19:50667545	["C","A"]	188.03	0.0896876	99.9103	-0.015253	0.11878	0.89782	SHANK1	ENSP00000375690.1:p.(Gly1480Val)	missense_variant	SNV	rs199651052	benign	not provided
	chr7:75404999	["G","T"]	52.013	0.0248094	99.9752	0.02893	0.22535	0.89785	TRIM73	ENSP00000410121.1:p.(Arg219Leu)	missense_variant	SNV	rs141046830
	chr17:4785387	["G","A"]	66	0.031481	99.9685	-0.025342	0.19741	0.89786	VMO1	ENSP00000328397.5:p.(Ala195Val)	missense_variant	SNV	rs140800596
	chr19:9251064	["C","CT"]	231.33	0.110341	99.8897	0.013808	0.10756	0.89786	OR7E24	ENSP00000387523.1:p.(Leu12ProfsTer59)	frameshift_variant	insertion	rs201985790	not provided	CIC-DUX Sarcoma
	chr6:112061033	["C","A"]	547.01	0.260916	99.7391	-0.0089134	0.069436	0.89786	WISP3	ENSP00000357655.3:p.(Pro49Thr)	missense_variant	SNV	rs145590972	likely benign	Progressive pseudorheumatoid dysplasia, not provided, not specified
	chr11:70087818	["C","T"]	58.006	0.027668	99.9723	-0.026961	0.21005	0.89787	ANO1	ENSP00000347454.5:p.(Arg59Trp)	missense_variant	SNV	rs201042678
	chr7:91265144	["A","ACCGCCG"]	85.365	0.0407179	99.9593	0.022652	0.17648	0.89787	FZD1	ENSP00000287934.2:p.(Pro92_Pro93dup)	inframe_insertion	insertion	rs71292991
	chr5:132642688	["G","C"]	204.01	0.0973098	99.9027	-0.014615	0.11387	0.89787	AC116366.3		3_prime_UTR_variant, NMD_transcript_variant	SNV	rs142757221
	chr3:49661248	["C","A"]	83.001	0.0395903	99.9604	-0.022896	0.17841	0.89788	BSN	ENSP00000296452.4:p.(Pro3135Thr)	missense_variant	SNV	rs201622600
	chr3:197675199	["A","G"]	111.01	0.0529502	99.947	0.019832	0.15456	0.8979	RUBCN		intron_variant, splice_region_variant	SNV	rs116051500	likely benign	not provided
	chr21:41741950	["C","T"]	199	0.0949201	99.9051	0.014796	0.11531	0.8979	RIPK4	ENSP00000330161.2:p.(Val463Met)	missense_variant	SNV	rs55645753	likely benign, uncertain significance	Bartsocas-Papas syndrome, not provided
	chr5:149931171	["G","GA"]	747.06	0.356337	99.6437	-0.0076384	0.059529	0.8979	PDE6A		intron_variant, splice_region_variant	insertion	rs575263004	benign	not provided
	chr21:26965988	["G","T"]	524	0.24994	99.7501	-0.0091328	0.071182	0.89791	ADAMTS5	ENSP00000284987.5:p.(Thr135Lys)	missense_variant	SNV	rs61754847
	chr16:1201656	["G","A"]	66	0.031481	99.9685	-0.025678	0.20017	0.89792	CACNA1H		intron_variant, splice_region_variant	SNV	rs372752869	benign	Hyperaldosteronism, familial, type IV, Idiopathic generalized epilepsy
	chr12:76347099	["C","T"]	97.005	0.04627	99.9537	0.021173	0.16505	0.89792	BBS10	ENSP00000376946.3:p.(Ala296Thr)	missense_variant	SNV	rs150587582	likely benign, uncertain significance	Bardet-Biedl syndrome, Bardet-Biedl syndrome 10, not provided, not specified
	chr4:158646784	["C","T"]	374.01	0.178397	99.8216	-0.010835	0.08446	0.89792	RXFP1		intron_variant, splice_region_variant	SNV	rs149704901
	chr5:141371143	["A","G"]	59.001	0.0281426	99.9719	-0.027138	0.21156	0.89793	PCDHGB3	ENSP00000461862.1:p.(Asn250Ser)	missense_variant	SNV	rs199674539
	chr6:152401221	["T","C"]	178.01	0.0849082	99.9151	-0.015582	0.12149	0.89794	SYNE1	ENSP00000356224.5:p.(Ile2316Val)	missense_variant	SNV	rs116721144	likely benign	Autosomal recessive ataxia, Beauce type, Emery-Dreifuss muscular dystrophy 4, autosomal dominant, not provided, not specified
	chr8:132882882	["C","T"]	76.001	0.0362514	99.9637	-0.023906	0.18642	0.89796	TG	ENSP00000220616.4:p.(Arg320Cys)	missense_variant	SNV	rs138561283	uncertain significance	Iodotyrosyl coupling defect
	chr3:131170851	["A","G"]	94.013	0.0448428	99.9552	-0.021306	0.16614	0.89796	NEK11	ENSP00000372857.4:p.(Ile455Val)	missense_variant	SNV	rs78153027
	chr19:10333882	["C","A"]	393.01	0.18746	99.8125	-0.010534	0.082149	0.89797	ICAM3	ENSP00000160262.3:p.(Gly540Val)	missense_variant	SNV	rs144533070
	chr9:127455019	["G","A"]	44	0.0209874	99.979	0.031407	0.24495	0.89798	LRSAM1	ENSP00000322937.4:p.(Asp32Asn)	missense_variant	SNV	rs150784835	likely benign, uncertain significance	Charcot-Marie-Tooth disease, Charcot-Marie-Tooth disease axonal type 2P, not provided
	chr11:62522304	["T","C"]	126.28	0.0602337	99.9398	0.018568	0.14483	0.89798	AHNAK	ENSP00000367263.4:p.(Lys4038Arg)	missense_variant	SNV	rs141451542
	chr7:584574	["C","T"]	238.04	0.113542	99.8865	-0.013565	0.1058	0.89798	PRKAR1B		intron_variant, splice_region_variant	SNV	rs186825036	benign	not provided
	chr2:27627061	["GTC","G"]	1492	0.711662	99.2883	-0.0053917	0.042054	0.89798	CCDC121	ENSP00000412150.2:p.(Arg408ThrfsTer6)	frameshift_variant	deletion	rs199568016
	chr1:26364954	["G","A"]	41.001	0.0195569	99.9804	0.032554	0.25394	0.89799	ZNF683	ENSP00000388792.1:p.(Leu198Phe)	missense_variant	SNV	rs138879914
	chr14:104948883	["G","A"]	195.72	0.0933556	99.9066	0.014912	0.11631	0.89799	AHNAK2	ENSP00000353114.4:p.(Pro2190Ser)	missense_variant	SNV	rs200679989
	chr5:14690079	["A","G"]	45.002	0.0214653	99.9785	0.031052	0.24223	0.898	OTULIN	ENSP00000284274.4:p.(Gln212Arg)	missense_variant	SNV	rs369858491	uncertain significance	not provided
	chr14:49614311	["G","A"]	65.002	0.031005	99.969	0.025866	0.20179	0.898	LRR1	ENSP00000298288.6:p.(Ala354Thr)	missense_variant	SNV	rs202037682
	chr16:273799	["G","T"]	87	0.0414977	99.9585	-0.022338	0.17426	0.898	RGS11	ENSP00000380876.3:p.(Ala156Glu)	missense_variant	SNV	rs142683229
	chr22:41866926	["AGCAGCAGCG","A"]	172.12	0.0820987	99.9179	-0.015851	0.12366	0.898	SREBF2	ENSP00000354476.4:p.(Gly68_Ser70del)	inframe_deletion	deletion	rs776823018
	chr10:5393639	["C","T"]	59.002	0.0281431	99.9719	-0.027122	0.21161	0.89801	TUBAL3	ENSP00000369784.3:p.(Ala407Thr)	missense_variant	SNV	rs150318613
	chr17:68875723	["G","A"]	54	0.0257572	99.9742	0.028414	0.22171	0.89802	ABCA8	ENSP00000467271.1:p.(Arg1461Trp)	missense_variant	SNV	rs747568447
	chr19:18907090	["C","G"]	377	0.179824	99.8202	0.010747	0.083853	0.89802	AC002985.1		3_prime_UTR_variant, NMD_transcript_variant	SNV	rs145639224
	chr19:18907090	["C","G"]	377	0.179824	99.8202	0.010747	0.083853	0.89802	COPE	ENSP00000469035.1:p.(Asp105His)	missense_variant	SNV	rs145639224
	chr20:11923443	["A","G"]	74.004	0.0352988	99.9647	-0.024248	0.18921	0.89803	BTBD3	ENSP00000384545.1:p.(Asn449Ser)	missense_variant	SNV	rs149039757
	chr3:94043047	["C","A"]	149.04	0.0710899	99.9289	-0.017068	0.13319	0.89803	ARL13B	ENSP00000377769.3:p.(Asn277Lys)	missense_variant	SNV	rs139997243	likely benign, uncertain significance	Joubert syndrome 8, not provided
	chr12:40243579	["A","C"]	213.01	0.101603	99.8984	-0.014336	0.11187	0.89803	LRRK2	ENSP00000298910.7:p.(Asn246His)	missense_variant	SNV	rs150050676	benign	Autosomal dominant Parkinson disease 8, not provided
	chr19:38528963	["CAGG","C"]	313	0.149296	99.8507	-0.011844	0.09242	0.89803	RYR1	ENSP00000352608.2:p.(Glu3689del)	inframe_deletion	deletion	rs760784102	benign, uncertain significance	Malignant hyperthermia, susceptibility to, 1, Malignant hypothermia, RYR1-Related Disorders, not provided, not specified
	chr2:100406648	["C","T"]	500.02	0.238502	99.7615	-0.0093391	0.072873	0.89803	CHST10	ENSP00000264249.3:p.(Ala10Thr)	missense_variant	SNV	rs150069978
	chr11:58609965	["G","A"]	98.003	0.046746	99.9533	-0.021071	0.16446	0.89805	ZFP91-CNTF	ENSP00000455911.1:p.(Arg169Gln)	NMD_transcript_variant, missense_variant	SNV	rs145048070
	chr11:58609965	["G","A"]	98.003	0.046746	99.9533	-0.021071	0.16446	0.89805	ZFP91	ENSP00000339030.5:p.(Arg169Gln)	missense_variant	SNV	rs145048070
	chr11:75798369	["G","A"]	223	0.106368	99.8936	-0.013894	0.10844	0.89805	DGAT2	ENSP00000228027.6:p.(Gly318Ser)	missense_variant	SNV	rs145750206
	chr10:73177919	["T","C"]	37.003	0.0176499	99.9824	-0.034233	0.26722	0.89806	FAM149B1	ENSP00000242505.6:p.(Tyr76His)	missense_variant	SNV	rs201708327
	chr1:241592112	["G","A"]	544.02	0.25949	99.7405	-0.0089547	0.069894	0.89806	KMO	ENSP00000355517.4:p.(Val474Met)	missense_variant	SNV	rs55662927
	chr15:71968132	["T","TA"]	37.192	0.01774	99.9823	0.034237	0.26726	0.89807	MYO9A		intron_variant, splice_region_variant	insertion	rs754992889
	chr5:34020309	["G","A"]	67.003	0.0319595	99.968	-0.025088	0.19584	0.89807	C1QTNF3-AMACR		NMD_transcript_variant, intron_variant	SNV	rs555861862
	chr1:9014719	["C","T"]	484	0.230861	99.7691	0.0095575	0.07461	0.89807	SLC2A7	ENSP00000383698.1:p.(Val289Met)	missense_variant	SNV	rs144633163
	chr14:94290133	["C","T"]	493.01	0.235159	99.7648	0.0094154	0.073501	0.89807	SERPINA10	ENSP00000450896.1:p.(Arg194His)	missense_variant	SNV	rs61761870
	chr1:212626136	["G","T"]	61.003	0.0290975	99.9709	-0.026675	0.20827	0.89809	FAM71A	ENSP00000294829.3:p.(Cys420Phe)	missense_variant	SNV	rs146439855
	chr16:70907474	["C","T"]	86.529	0.0412731	99.9587	-0.022479	0.17551	0.89809	HYDIN	ENSP00000377197.2:p.(Arg2805Gln)	missense_variant	SNV	rs200593817
	chr15:88855035	["T","C"]	139.07	0.0663344	99.9337	0.017658	0.13791	0.89812	ACAN	ENSP00000387356.2:p.(Leu817Pro)	missense_variant	SNV	rs200626682	likely benign	not provided
	chr3:183775979	["A","AGGCGGCAGTGGCAGCGGT"]	166.1	0.0792273	99.9208	0.016254	0.12695	0.89812	YEATS2	ENSP00000306983.5:p.(Gly813_Gly814insSerGlySerGlyGlyGly)	inframe_insertion	insertion	rs764297600
	chr19:9093977	["C","G"]	597.01	0.284765	99.7152	0.0085987	0.067163	0.89813	OR1M1	ENSP00000493107.1:p.(Leu245Val)	missense_variant	SNV	rs79123966
	chr19:57506400	["G","T"]	58.001	0.0276656	99.9723	0.027332	0.21351	0.89814	ZNF773	ENSP00000282292.3:p.(Ser102Ile)	missense_variant	SNV	rs141973314
	chr22:41221246	["C","G"]	224	0.106845	99.8932	-0.013911	0.10867	0.89815	L3MBTL2	ENSP00000216237.5:p.(Leu301Val)	missense_variant	SNV	rs75888626
	chr15:72343528	["G","C"]	148	0.0705938	99.9294	-0.017144	0.13395	0.89816	AC009690.1		NMD_transcript_variant, intron_variant	SNV	rs60288568
	chr1:113981693	["G","A"]	168	0.0801336	99.9199	-0.016106	0.12584	0.89816	OLFML3	ENSP00000322273.4:p.(Arg382His)	missense_variant	SNV	rs147910096
	chr3:100848827	["C","T"]	197.01	0.0939709	99.906	0.014797	0.11562	0.89816	ABI3BP	ENSP00000420524.1:p.(Arg524Gln)	missense_variant	SNV	rs202105356
	chr10:113852908	["T","C"]	378.04	0.18032	99.8197	0.010775	0.084191	0.89816	DCLRE1A	ENSP00000358311.1:p.(Gln92Arg)	missense_variant	SNV	rs35607188
	chr12:10801945	["C","T"]	39.001	0.0186029	99.9814	-0.033315	0.26032	0.89817	TAS2R7	ENSP00000240687.2:p.(Arg209Gln)	missense_variant	SNV	rs115189887
	chr22:50460636	["C","T"]	43	0.0205104	99.9795	-0.031712	0.24779	0.89817	SBF1	ENSP00000370196.2:p.(Arg1015Gln)	missense_variant	SNV	rs372268920	uncertain significance	not provided
	chr9:72788378	["C","G"]	87.01	0.0415025	99.9585	-0.022336	0.17455	0.89818	TMC1	ENSP00000297784.5:p.(Asp308Glu)	missense_variant	SNV	rs113342704	likely benign, uncertain significance	Autosomal dominant nonsyndromic hearing loss 36, Autosomal recessive nonsyndromic hearing loss 7, not provided
	chr19:624777	["G","A"]	80	0.0381588	99.9618	-0.023285	0.182	0.8982	POLRMT	ENSP00000465759.2:p.(Pro361Leu)	missense_variant	SNV	rs141638617
	chr1:16028813	["C","CCACCCAG"]	101	0.0481755	99.9518	-0.020733	0.16206	0.8982	CLCNKA	ENSP00000332771.4:p.(Gly343SerfsTer110)	frameshift_variant	insertion	rs747722840
	chr6:131890357	["C","T"]	181	0.0863344	99.9137	-0.015466	0.12089	0.8982	ENPP1	ENSP00000354238.2:p.(Ser875Phe)	missense_variant	SNV	rs140729669	uncertain significance	Arterial calcification, generalized, of infancy, 1, Hypophosphatemic rickets, autosomal recessive, 2, not provided
	chr1:16028817	["CTGGTGTG","C"]	101	0.0481755	99.9518	-0.020733	0.16206	0.89821	CLCNKA	ENSP00000332771.4:p.(Gly343AlafsTer4)	frameshift_variant	deletion	rs771660577
	chr3:124712935	["A","G"]	131	0.0624851	99.9375	-0.018175	0.14207	0.89821	KALRN	ENST00000360013.7:c.8076A>G(p.(Arg2692=))	splice_region_variant, synonymous_variant	SNV	rs201457472
	chr12:112875087	["T","C"]	421.03	0.200825	99.7992	0.010119	0.079103	0.89821	RPH3A	ENSP00000440384.2:p.(Leu267Ser)	missense_variant	SNV	rs143758997
	chr17:82128594	["C","T"]	38	0.0181254	99.9819	0.033739	0.26376	0.89822	CCDC57	ENSP00000374292.4:p.(Ala750Thr)	missense_variant	SNV	rs191866438
	chr14:75005867	["G","T"]	84	0.0400668	99.9599	0.022683	0.17734	0.89822	EIF2B2	ENSP00000266126.5:p.(Gly200Val)	missense_variant, splice_region_variant	SNV	rs113994012	likely pathogenic, pathogenic	Leukoencephalopathy with vanishing white matter, not provided
	chr13:47973310	["T","C"]	187.01	0.089201	99.9108	0.015213	0.11893	0.89822	SUCLA2	ENSP00000367923.3:p.(Glu206Gly)	missense_variant	SNV	rs141647723	uncertain significance	Mitochondrial DNA depletion syndrome, encephalomyopathic form with methylmalonic aciduria, not provided
	chr1:150929964	["T","C"]	1523.1	0.726497	99.2735	-0.0053477	0.04181	0.89822	SETDB1		intron_variant, splice_region_variant	SNV	rs138878430	likely benign	not provided
	chr17:7885039	["C","CGCCGCCGCCACCGCT"]	64.534	0.0307818	99.9692	-0.025991	0.20322	0.89824	CHD3	ENSP00000369716.4:p.(Leu83_Pro87dup)	inframe_insertion	insertion	rs767797819
	chr20:37137962	["T","G"]	74.004	0.0352988	99.9647	0.02423	0.18947	0.89824	MROH8	ENSP00000339971.4:p.(Glu526Asp)	missense_variant	SNV	rs201334037
	chr20:23493005	["C","A"]	135.01	0.0643978	99.9356	0.017775	0.13899	0.89824	CST8	ENSP00000246012.1:p.(Ser93Arg)	missense_variant	SNV	rs138711661
	chr1:248203842	["T","C"]	253.03	0.120692	99.8793	0.01303	0.10189	0.89824	OR2M3	ENSP00000492981.1:p.(Tyr259His)	missense_variant	SNV	rs146260073
	chr1:201208509	["T","C"]	606.32	0.289206	99.7108	0.0085028	0.06649	0.89824	IGFN1	ENSP00000334714.4:p.(Tyr1206His)	missense_variant	SNV	rs115267445
	chr13:29480143	["C","T"]	1442	0.687813	99.3122	0.0055045	0.043043	0.89824	MTUS2		intron_variant, splice_region_variant	SNV	rs142029892
	chr19:54435561	["G","A"]	611.03	0.291452	99.7085	0.0084227	0.065876	0.89826	TTYH1	ENSP00000365714.3:p.(Arg382Gln)	missense_variant	SNV	rs139152564
	chr16:57575480	["C","T"]	85	0.0405438	99.9595	-0.022564	0.17649	0.89827	ADGRG5	ENSP00000290823.4:p.(Ser510Leu)	missense_variant	SNV	rs150635750
	chr2:26314456	["G","C"]	2252	1.07417	98.9258	0.004411	0.034502	0.89827	ADGRF3	ENSP00000307831.1:p.(Leu364Val)	missense_variant	SNV	rs149482937
	chr1:16028829	["A","G"]	101	0.0481755	99.9518	-0.020715	0.16206	0.89829	CLCNKA	ENSP00000332771.4:p.(His346Arg)	missense_variant	SNV	rs576409174
	chr7:142772209	["G","A"]	44.005	0.0209897	99.979	-0.031311	0.24499	0.8983	PRSS2		splice_donor_variant	SNV	rs558768984
	chr9:92722815	["G","C"]	59	0.0281421	99.9719	-0.027071	0.2118	0.8983	BICD2		intron_variant, splice_region_variant	SNV	rs186469385	benign, likely benign	Autosomal dominant childhood-onset proximal spinal muscular atrophy with contractures, not specified
	chr8:144056450	["C","T"]	210.01	0.100172	99.8998	0.014345	0.11223	0.8983	OPLAH	ENSP00000480476.1:p.(Gly640Ser)	missense_variant	SNV	rs201454549	likely benign	5-Oxoprolinase deficiency, not provided
	chr7:87382527	["T","C"]	49.004	0.0233742	99.9766	-0.029665	0.23213	0.89831	CROT	ENSP00000413575.2:p.(Tyr457His)	missense_variant	SNV	rs200779350
	chr7:142027689	["A","G"]	101.01	0.0481803	99.9518	-0.020708	0.16204	0.89831	MGAM	ENSP00000417515.2:p.(Asn392Ser)	missense_variant	SNV	rs200834950
	chr2:43676175	["T","C"]	339.02	0.161708	99.8383	-0.011331	0.088666	0.89831	C1GALT1C1L	ENSP00000489061.1:p.(Arg50Gly)	missense_variant	SNV	rs149507132
	chr17:30053806	["C","T"]	62.003	0.0295745	99.9704	0.026373	0.20639	0.89832	EFCAB5	ENSP00000378312.3:p.(Arg618Ter)	stop_gained	SNV	rs200892732
	chr20:63687625	["C","T"]	169	0.0806105	99.9194	-0.015984	0.12509	0.89832	RTEL1-TNFRSF6B		NMD_transcript_variant, intron_variant	SNV	rs376698655	likely benign	not specified
	chr15:65029579	["G","A"]	62.004	0.029575	99.9704	0.026407	0.20668	0.89833	MTFMT	ENSP00000220058.4:p.(Pro12Leu)	missense_variant	SNV	rs774208069	uncertain significance	not provided
	chr10:116626997	["C","G"]	43.002	0.0205113	99.9795	-0.031683	0.248	0.89834	PNLIPRP2	ENSP00000463502.4:p.(Ser155Trp)	missense_variant, splice_region_variant	SNV	rs114644638
	chr9:128922276	["C","G"]	94.003	0.0448381	99.9552	0.021417	0.16766	0.89836	PHYHD1		intron_variant, splice_region_variant	SNV	rs777804358
	chr16:19120171	["T","C"]	75.02	0.0357834	99.9642	-0.024008	0.18798	0.89837	AC099518.3		3_prime_UTR_variant, NMD_transcript_variant	SNV	rs538522982
	chr1:85259435	["T","C"]	90.004	0.0429306	99.9571	-0.021912	0.17156	0.89837	C1orf52	ENSP00000419417.1:p.(Thr67Ala)	missense_variant	SNV	rs148943228
	chr20:58853461	["G","A"]	204	0.097305	99.9027	0.014519	0.11367	0.89837	GNAS	ENSP00000360141.3:p.(Glu66Lys)	missense_variant	SNV	rs200924357	likely benign, not provided	not provided, not specified
	chr22:50423528	["G","A"]	46	0.0219413	99.9781	0.030594	0.23957	0.89838	PPP6R2	ENSP00000216061.5:p.(Ala347Thr)	missense_variant	SNV	rs141375294
	chr1:165891288	["C","G"]	54.002	0.0257582	99.9742	0.028273	0.2214	0.89838	UCK2	ENSP00000356853.4:p.(Gln108Glu)	missense_variant	SNV	rs143841296
	chr5:140829379	["G","C"]	233	0.111138	99.8889	0.013658	0.10694	0.89838	PCDHA6	ENSP00000433378.1:p.(Gly430Arg)	missense_variant	SNV	rs150962684
	chr16:88436258	["G","T"]	330	0.157405	99.8426	-0.011445	0.089621	0.89839	ZNF469	ENSP00000456500.1:p.(Asp2930Tyr)	missense_variant	SNV	rs76792613	likely benign, uncertain significance	Brittle cornea syndrome 1, not provided
	chr6:656718	["T","C"]	63.001	0.0300506	99.9699	0.026162	0.2049	0.8984	HUS1B	ENSP00000370293.2:p.(Asp76Gly)	missense_variant	SNV	rs139606835
	chr19:48461908	["C","T"]	63.001	0.0300506	99.9699	-0.026139	0.20474	0.89841	KCNJ14	ENSP00000341479.1:p.(Arg62Cys)	missense_variant	SNV	rs370291546
	chr11:19948935	["C","T"]	63.002	0.030051	99.9699	-0.02614	0.20474	0.89841	NAV2	ENSP00000435395.3:p.(Arg857Trp)	missense_variant	SNV	rs144875196	uncertain significance	Hirschsprung disease, susceptibility to, 1
	chr15:71897711	["C","T"]	41.002	0.0195574	99.9804	-0.032415	0.25392	0.89842	MYO9A	ENSP00000348349.5:p.(Asp1598Asn)	missense_variant	SNV	rs149840205
	chr19:34959503	["G","T"]	180	0.0858574	99.9141	-0.015389	0.12055	0.89842	ZNF792	ENSP00000385099.1:p.(Gln118Lys)	missense_variant	SNV	rs145446370
	chr7:100868125	["G","T"]	222.02	0.1059	99.8941	0.013939	0.10919	0.89842	TRIP6	ENSP00000200457.4:p.(Arg85Ser)	missense_variant	SNV	rs139351872
	chr1:9026329	["G","A"]	257.01	0.12259	99.8774	-0.013004	0.10187	0.89843	SLC2A7	ENSP00000383698.1:p.(Ala6Val)	missense_variant	SNV	rs150973958
	chr6:130901061	["G","A"]	593.01	0.282857	99.7171	-0.0085317	0.066836	0.89843	EPB41L2	ENSP00000338481.3:p.(Pro350Leu)	missense_variant	SNV	rs41285324
	chr3:44642554	["G","A"]	62.043	0.0295936	99.9704	0.026368	0.20659	0.89844	ZNF197	ENSP00000345809.4:p.(Arg475His)	missense_variant	SNV	rs181483016
	chr19:38088810	["G","A"]	202	0.0963511	99.9036	0.014606	0.11443	0.89844	SIPA1L3	ENSP00000222345.4:p.(Gly542Arg)	missense_variant	SNV	rs138402310
	chr16:87698814	["T","A"]	94	0.0448366	99.9552	-0.021427	0.16789	0.89845	KLHDC4		3_prime_UTR_variant, NMD_transcript_variant	SNV	rs184901770
	chr19:40796797	["C","T"]	133	0.0634391	99.9366	-0.017994	0.141	0.89845	RAB4B-EGLN2		NMD_transcript_variant, intron_variant	SNV	rs751944002
	chr3:52396682	["G","A"]	736.05	0.351085	99.6489	-0.0076759	0.060147	0.89845	DNAH1	ENSP00000401514.2:p.(Arg3832His)	missense_variant	SNV	rs365048	benign	Ciliary dyskinesia, primary, 37, Spermatogenic failure 18
	chr22:21634469	["C","T"]	43	0.0205104	99.9795	-0.031623	0.24781	0.89846	CCDC116	ENSP00000292779.3:p.(Arg174Trp)	missense_variant	SNV	rs201137148
	chr14:75988922	["C","T"]	49.001	0.0233728	99.9766	-0.029631	0.2322	0.89846	IFT43	ENSP00000238628.6:p.(Ala31Val)	missense_variant	SNV	rs147933112	uncertain significance	not provided
	chr2:38681325	["C","T"]	84	0.0400668	99.9599	0.022626	0.17732	0.89847	GALM	ENSP00000272252.5:p.(Arg131Cys)	missense_variant	SNV	rs200877275	uncertain significance	not provided
	chr9:128355131	["CCAA","C"]	27	0.0128786	99.9871	0.039938	0.31304	0.89848	SLC27A4	ENSP00000300456.3:p.(Asn470del)	inframe_deletion	deletion	rs775182777
	chr10:119042570	["C","T"]	126	0.0601002	99.9399	0.018479	0.14484	0.89848	EIF3A	ENSP00000358140.3:p.(Asp984Asn)	missense_variant	SNV	rs149533913
	chr7:106015195	["G","GC"]	65.003	0.0310055	99.969	0.025327	0.19854	0.89849	CDHR3	ENSP00000325954.9:p.(Tyr440LeufsTer3)	frameshift_variant	insertion	rs201638418
	chr6:28505771	["T","C"]	73.005	0.0348223	99.9652	0.024295	0.19044	0.89849	GPX6	ENSP00000354581.1:p.(Ser131Gly)	missense_variant	SNV	rs201488451
	chr16:3590984	["G","A"]	98.001	0.0467451	99.9533	-0.020947	0.16419	0.89849	SLX4	ENSP00000294008.3:p.(Pro885Leu)	missense_variant	SNV	rs147492092	uncertain significance	Fanconi anemia, Fanconi anemia complementation group A, Fanconi anemia complementation group P, not specified
	chr1:247036683	["A","T"]	117.01	0.0558121	99.9442	-0.0192	0.1505	0.89849	ZNF670-ZNF695		NMD_transcript_variant, intron_variant	SNV	rs569194912
	chr17:32047847	["A","G"]	199.02	0.0949296	99.9051	-0.014707	0.11531	0.89851	LRRC37B	ENSP00000332536.7:p.(Ile804Val)	missense_variant	SNV	rs140028629
	chr20:46501699	["T","C"]	373.14	0.177982	99.822	-0.010708	0.08396	0.89851	ZNF334	ENSP00000473194.1:p.(Asn570Ser)	missense_variant	SNV	rs3764690
	chr8:60853203	["G","A"]	717	0.341999	99.658	-0.0078138	0.061261	0.89851	CHD7	ENSP00000392028.1:p.(Ala2160Thr)	missense_variant	SNV	rs61753399	benign, likely benign	CHARGE association, History of neurodevelopmental disorder, not specified
	chr2:189791787	["T","C"]	55.002	0.0262352	99.9738	-0.027977	0.21938	0.89852	PMS1		intron_variant, splice_region_variant	SNV	rs56171980
	chr11:96092888	["C","A"]	119	0.0567613	99.9432	-0.019007	0.14904	0.89852	MAML2	ENSP00000434552.1:p.(Gln381His)	missense_variant	SNV	rs201509772	uncertain significance	not provided
	chr3:75738434	["A","C"]	1491.1	0.711233	99.2888	-0.0055197	0.04328	0.89852	ZNF717	ENSP00000419377.1:p.(Cys347Gly)	missense_variant	SNV	rs111695593
	chr21:37197563	["C","G"]	45.002	0.0214653	99.9785	-0.030888	0.24224	0.89854	TTC3		intron_variant, splice_region_variant	SNV	rs201642700
	chr18:45682390	["C","A"]	55.002	0.0262352	99.9738	0.027977	0.21942	0.89854	SLC14A2	ENSP00000465953.1:p.(Asn878Lys)	missense_variant	SNV	rs201800811
	chr18:2573068	["G","A"]	141	0.0672549	99.9327	0.017455	0.13691	0.89855	NDC80	ENSP00000261597.4:p.(Gly28Asp)	missense_variant	SNV	rs147021077
	chr4:143699873	["A","G"]	253.05	0.120701	99.8793	-0.013042	0.10229	0.89855	FREM3	ENSP00000332886.5:p.(Met268Thr)	missense_variant	SNV	rs568263666
	chr7:7877461	["T","C"]	828.02	0.394953	99.605	0.007206	0.056518	0.89855	UMAD1	ENSP00000489648.1:p.(Ser113Pro)	missense_variant	SNV	rs118022796
	chr17:81199425	["G","A"]	53	0.0252802	99.9747	-0.028458	0.22323	0.89856	CEP131	ENSP00000269392.4:p.(Thr383Ile)	missense_variant	SNV	rs555735703
	chr4:10540564	["G","A"]	288.01	0.137377	99.8626	-0.012275	0.096291	0.89856	CLNK	ENSP00000226951.6:p.(Pro178Ser)	missense_variant	SNV	rs77106041
	chr7:100991846	["C","A"]	80.005	0.0381612	99.9618	-0.02288	0.17955	0.8986	MUC12	ENSP00000368755.3:p.(Ser571Tyr)	missense_variant	SNV	rs199682941
	chr14:24117302	["A","G"]	105.01	0.0500882	99.9499	-0.020235	0.1588	0.8986	DCAF11	ENSP00000415556.3:p.(Asn107Ser)	missense_variant	SNV	rs141724116
	chr19:50328956	["G","A"]	172.23	0.0821512	99.9178	0.015845	0.12434	0.8986	KCNC3	ENSP00000434241.1:p.(Pro43Ser)	missense_variant	SNV	rs928573902	benign	not provided, not specified
	chr8:80984816	["G","C"]	228	0.108753	99.8912	0.013736	0.1078	0.89861	PAG1	ENSP00000220597.3:p.(Ala279Gly)	missense_variant	SNV	rs140643833
	chr19:8961961	["T","C"]	327.01	0.155979	99.844	0.011532	0.090508	0.89861	MUC16	ENSP00000381008.2:p.(Ser4937Gly)	missense_variant	SNV	rs112564142
	chr7:25136528	["A","G"]	78.001	0.0372053	99.9628	-0.02351	0.18453	0.89862	C7orf31	ENSP00000386604.1:p.(Leu406Pro)	missense_variant	SNV	rs150992186
	chr21:31202945	["A","T"]	189	0.0901503	99.9098	-0.015033	0.118	0.89862	TIAM1	ENSP00000286827.3:p.(Leu819His)	missense_variant	SNV	rs35294919
	chr12:131917494	["G","A"]	48.002	0.0228963	99.9771	-0.02989	0.23462	0.89863	ULK1	ENSP00000324560.3:p.(Val756Met)	missense_variant	SNV	rs369673571
	chr17:68250935	["A","G"]	178.01	0.0849082	99.9151	-0.01557	0.12224	0.89864	AMZ2	ENSP00000352976.3:p.(Asn142Ser)	missense_variant	SNV	rs142246742
	chr18:657785	["C","T"]	1083.9	0.517005	99.483	-0.006308	0.049526	0.89865	TYMS	ENSP00000315644.10:p.(Pro15Ser)	missense_variant	SNV	rs188268314
	chr12:53290411	["G","T"]	69.003	0.0329134	99.9671	-0.024914	0.19564	0.89866	ESPL1	ENSP00000257934.4:p.(Ser1769Ile)	missense_variant	SNV	rs143994085
	chr3:138468685	["G","C"]	218.01	0.103988	99.896	-0.013948	0.10952	0.89866	ESYT3	ENSP00000374218.4:p.(Val447Leu)	missense_variant	SNV	rs147129542
	chr19:8965833	["G","A"]	327.01	0.155979	99.844	0.011527	0.090508	0.89866	MUC16	ENSP00000381008.2:p.(Ser3646Phe)	missense_variant	SNV	rs145672201
	chr1:19157812	["C","T"]	88	0.0419747	99.958	0.022094	0.1735	0.89867	UBR4		intron_variant, splice_region_variant	SNV	rs144933370	likely benign	not provided
	chr7:73595861	["C","T"]	344.01	0.164088	99.8359	-0.01119	0.087875	0.89867	MLXIPL	ENSP00000320886.3:p.(Glu723Lys)	missense_variant	SNV	rs149244334	likely benign	not provided
	chr10:7734996	["T","C"]	55.015	0.0262414	99.9738	-0.027897	0.21912	0.89869	ITIH2	ENSP00000351190.4:p.(Ile621Thr)	missense_variant	SNV	rs143765273
	chr7:123877046	["G","A"]	73.003	0.0348214	99.9652	-0.024225	0.19027	0.89869	HYAL4	ENSP00000223026.4:p.(Cys446Tyr)	missense_variant	SNV	rs368314274
	chr2:63487446	["C","T"]	39.002	0.0186034	99.9814	-0.033142	0.26034	0.8987	WDPCP		splice_donor_variant	SNV	rs187135801	uncertain significance	Bardet-Biedl syndrome
	chr7:100991620	["G","A"]	80.005	0.0381612	99.9618	-0.022858	0.17955	0.8987	MUC12	ENSP00000368755.3:p.(Gly496Ser)	missense_variant	SNV	rs201915926
	chr2:240719906	["C","T"]	104	0.0496065	99.9504	-0.020291	0.15939	0.8987	KIF1A	ENSP00000438388.1:p.(Arg1630Gln)	missense_variant	SNV	rs191428830	benign, likely benign, uncertain significance	Hereditary spastic paraplegia 30, Hereditary spastic paraplegia 30, Intellectual disability, autosomal dominant 9, Neuropathy, hereditary sensory, type 2C, not provided, not specified
	chr2:28516818	["G","GATC"]	64	0.0305271	99.9695	0.025892	0.20341	0.89871	PLB1	ENSP00000330442.5:p.(Ile23dup)	inframe_insertion	insertion	rs750318302
	chr11:1260703	["G","A"]	120	0.0572383	99.9428	-0.01889	0.1484	0.89871	MUC5B	ENSP00000436812.1:p.(Glu5682Lys)	missense_variant	SNV	rs200719329	likely benign	not specified
	chr15:99129714	["G","A"]	159.01	0.0758455	99.9242	-0.016453	0.12925	0.89871	SYNM	ENSP00000336775.7:p.(Gly452Arg)	missense_variant	SNV	rs143663444
	chr7:87190959	["C","T"]	250.01	0.119251	99.8807	-0.013149	0.1033	0.89871	DMTF1	ENSP00000332171.7:p.(Pro476Ser)	missense_variant	SNV	rs148510277
	chr6:576760	["C","T"]	427.02	0.203682	99.7963	-0.010003	0.078594	0.89872	EXOC2	ENSP00000230449.4:p.(Asp439Asn)	missense_variant	SNV	rs146558148
	chr6:52896870	["C","G"]	140.01	0.0667827	99.9332	0.017525	0.13771	0.89873	GSTA3	ENSP00000211122.3:p.(Ser202Thr)	missense_variant	SNV	rs149910347	benign	not provided
	chr17:17495258	["TCGCCGC","T"]	310.12	0.147923	99.8521	0.011728	0.092155	0.89873	RASD1	ENSP00000225688.3:p.(Gly236_Gly237del)	inframe_deletion	deletion	rs200956285
	chr16:1792405	["C","CG"]	398	0.18984	99.8102	-0.010402	0.08174	0.89873	IGFALS	ENSP00000416683.3:p.(Ala43ArgfsTer47)	frameshift_variant	insertion	rs532488155	benign	not provided
	chr11:6533708	["G","A"]	20	0.00953971	99.9905	-0.046226	0.36331	0.89875	DNHD1	ENSP00000254579.6:p.(Glu845Lys)	missense_variant	SNV	rs75962111
	chr6:43206415	["C","T"]	44.001	0.0209878	99.979	0.03117	0.24496	0.89875	CUL9	ENSP00000252050.4:p.(Pro1706Leu)	missense_variant	SNV	rs147587251
	chr1:26300988	["G","A"]	212	0.101121	99.8989	-0.014191	0.11154	0.89876	UBXN11	ENSP00000363339.1:p.(Ser46Leu)	missense_variant	SNV	rs150337275
	chr4:143698484	["A","G"]	108.01	0.0515192	99.9485	0.0199	0.15642	0.89877	FREM3	ENSP00000332886.5:p.(Ile731Thr)	missense_variant	SNV	rs200718502
	chr16:31038016	["C","T"]	129	0.0615311	99.9385	0.018209	0.14314	0.89877	STX4	ENSP00000317714.3:p.(Arg157Trp)	missense_variant	SNV	rs141075935
	chr8:38247714	["A","G"]	761.09	0.363029	99.637	-0.0075269	0.059166	0.89877	DDHD2	ENSP00000380352.2:p.(Asp376Gly)	missense_variant, splice_region_variant	SNV	rs148664622	likely benign	Hereditary spastic paraplegia, Hereditary spastic paraplegia 54, not provided, not specified
	chr10:5373985	["G","A"]	271.02	0.129273	99.8707	0.012629	0.099287	0.89878	UCN3	ENSP00000369798.3:p.(Gly89Arg)	missense_variant	SNV	rs140061257
	chr6:160058084	["C","T"]	31.001	0.014787	99.9852	-0.037116	0.29183	0.89879	IGF2R	ENSP00000349437.1:p.(Ser953Leu)	missense_variant	SNV	rs199686579
	chr1:157690437	["G","A"]	57.001	0.0271886	99.9728	0.027403	0.21544	0.89879	FCRL3	ENSP00000357169.5:p.(Ser503Phe)	missense_variant	SNV	rs148588983
	chr6:158502929	["C","T"]	62.004	0.029575	99.9704	-0.026248	0.20637	0.89879	TULP4	ENSP00000356064.3:p.(Thr1089Met)	missense_variant	SNV	rs140116628
	chr7:101004767	["G","A"]	80.008	0.0381627	99.9618	-0.022838	0.17955	0.89879	MUC12	ENSP00000368755.3:p.(Ser4878Asn)	missense_variant	SNV	rs138470062
	chr10:99797339	["T","C"]	189.02	0.0901598	99.9098	-0.015025	0.11814	0.89879	ABCC2		intron_variant, splice_region_variant	SNV	rs74152764	benign	not specified
	chr19:17256518	["G","C"]	1048	0.499881	99.5001	0.0064659	0.050836	0.89879	USHBP1	ENSP00000252597.2:p.(Pro475Ala)	missense_variant	SNV	rs35980215
	chr17:37542166	["G","A"]	37	0.0176485	99.9824	0.033992	0.26728	0.8988	SYNRG	ENSP00000483453.1:p.(Thr1003Met)	missense_variant	SNV	rs141314630
	chr21:44943738	["G","A"]	69	0.032912	99.9671	-0.024882	0.19564	0.8988	FAM207A	ENSP00000291634.6:p.(Ala62Thr)	missense_variant	SNV	rs142143446
	chr17:27626347	["C","T"]	354.17	0.168934	99.8311	-0.011062	0.086978	0.8988	AC015688.5		NMD_transcript_variant, intron_variant	SNV	rs181979484
	chr14:24190307	["C","G"]	369.03	0.176022	99.824	0.010756	0.084576	0.8988	AL136295.4		NMD_transcript_variant, intron_variant	SNV	rs2234114
	chr3:187256734	["T","C"]	161.05	0.0768185	99.9232	-0.016238	0.12769	0.89881	MASP1	ENSP00000296280.6:p.(Asn225Ser)	missense_variant	SNV	rs145045341	likely benign, uncertain significance	3MC syndrome 1, not specified
	chr1:236829226	["G","A"]	749	0.357262	99.6427	-0.0076049	0.059802	0.89881	MTR	ENSP00000355536.5:p.(Val345Ile)	missense_variant	SNV	rs145006491	benign, uncertain significance	Disorders of Intracellular Cobalamin Metabolism, Methylcobalamin deficiency type cblG, not provided, not specified
	chr14:67472082	["T","C"]	401.09	0.191314	99.8087	0.010345	0.081355	0.89882	TMEM229B		NMD_transcript_variant, intron_variant	SNV	rs1049307475
	chr17:61744469	["C","A"]	170.01	0.0810923	99.9189	-0.015858	0.12473	0.89883	BRIP1	ENSP00000259008.2:p.(Gln740His)	missense_variant	SNV	rs45589637	likely benign, uncertain significance	BRIP1-Related Disorders, Breast and/or ovarian cancer, Familial cancer of breast, Familial cancer of breast, Fanconi anemia complementation group J, Fanconi anemia complementation group J, Hereditary cancer-predisposing syndrome, Malignant tumor of breast, Neoplasm of ovary, not provided, not specified
	chr11:65087975	["C","T"]	807.01	0.384932	99.6151	0.007294	0.057372	0.89883	ZFPL1	ENSP00000294258.3:p.(Ala265Val)	missense_variant	SNV	rs35212666
	chr5:169594668	["T","C"]	52.002	0.0248042	99.9752	0.028651	0.2254	0.89885	SPDL1	ENSP00000265295.4:p.(Met293Thr)	missense_variant	SNV	rs201242667
	chr12:6938025	["A","AGAGCGCGAGCGCGAGAAG"]	81.077	0.0386725	99.9613	0.022955	0.18058	0.89885	ATN1	ENSP00000349076.3:p.(Arg829_Glu834dup)	inframe_insertion	insertion	rs1367398901
	chr12:62192033	["C","G"]	1463.1	0.697877	99.3021	-0.0054854	0.043153	0.89885	FAM19A2		NMD_transcript_variant, intron_variant	SNV	rs78738776
	chr16:30104981	["G","A"]	61	0.0290961	99.9709	-0.026465	0.20821	0.89886	GDPD3	ENSP00000384363.3:p.(Ser283Leu)	missense_variant	SNV	rs146436529
	chr19:7645236	["C","T"]	121	0.0577152	99.9423	0.018785	0.1478	0.89886	STXBP2	ENSP00000221283.4:p.(Ala429Val)	missense_variant	SNV	rs199924392	uncertain significance	Familial hemophagocytic lymphohistiocytosis 5, not provided
	chr2:71611511	["A","G"]	41.001	0.0195569	99.9804	-0.032264	0.25386	0.89887	DYSF	ENSP00000386881.3:p.(Asn1369Ser)	missense_variant	SNV	rs139529811	likely benign, uncertain significance	Autosomal recessive limb-girdle muscular dystrophy type 2B, Qualitative or quantitative defects of dysferlin, not provided
	chr19:12580088	["CAA","C"]	145	0.0691629	99.9308	0.017159	0.13506	0.8989	AC010422.6		3_prime_UTR_variant, NMD_transcript_variant	deletion	rs536160186
	chr9:4646474	["A","G"]	42.002	0.0200343	99.98	0.031873	0.25093	0.89893	SPATA6L		NMD_transcript_variant, intron_variant	SNV	rs761094677
	chr17:8376146	["T","G"]	55.031	0.026249	99.9738	-0.02783	0.21913	0.89894	AC135178.2		NMD_transcript_variant, intron_variant	SNV	rs776842414
	chr9:130430508	["G","A"]	80.001	0.0381593	99.9618	0.023078	0.18171	0.89894	HMCN2	ENSP00000485357.1:p.(Ala4831Thr)	missense_variant	SNV	rs559374161
	chr2:108265338	["G","A"]	40.001	0.0190799	99.9809	-0.032642	0.25705	0.89895	SULT1C3	ENSP00000333310.2:p.(Arg301His)	missense_variant	SNV	rs139291027
	chr5:427644	["G","GGTCACAGGCTTGGCAGCTGCGGCTCTGCT"]	88.064	0.0420052	99.958	-0.021792	0.17163	0.89896	AHRR	ENSP00000323816.5:p.(Pro254HisfsTer15)	frameshift_variant	insertion	rs779506317
	chr1:203179835	["C","T"]	40.002	0.0190804	99.9809	-0.032634	0.25703	0.89897	CHI3L1	ENSP00000255409.3:p.(Gly313Ser)	missense_variant	SNV	rs148946875
	chr9:37864123	["C","A"]	155.07	0.0739661	99.926	-0.016619	0.1309	0.89897	AL138752.2		NMD_transcript_variant, intron_variant	SNV	rs189349205
	chr11:74133555	["G","C"]	185.01	0.0882471	99.9118	-0.01522	0.11988	0.89897	C2CD3	ENSP00000334379.7:p.(Leu320Val)	missense_variant, splice_region_variant	SNV	rs142633338	likely benign	not provided
	chr21:45226250	["C","T"]	98.004	0.0467465	99.9533	0.020653	0.16269	0.89898	ADARB1		3_prime_UTR_variant, NMD_transcript_variant	SNV	rs572338851
	chr13:23869373	["T","G"]	128	0.0610541	99.9389	-0.018248	0.14373	0.89898	MIPEP	ENSP00000371607.3:p.(Ser288Arg)	missense_variant	SNV	rs149856612	benign	not provided
	chr6:22569977	["C","G"]	639.02	0.304803	99.6952	-0.0082463	0.064957	0.89898	HDGFL1	ENSP00000442129.1:p.(Asp134Glu)	missense_variant	SNV	rs114200538
	chr1:201039938	["G","A"]	648.02	0.309096	99.6909	-0.0080923	0.063744	0.89898	CACNA1S	ENSP00000355192.3:p.(Pro1839Ser)	missense_variant	SNV	rs149547196	benign, likely benign	Hypokalemic periodic paralysis, type 1, Hypokalemic periodic paralysis, type 1, Malignant hyperthermia, susceptibility to, 5, not provided, not specified
	chr4:6617377	["A","G"]	94.012	0.0448424	99.9552	0.021281	0.16765	0.89899	MAN2B2		intron_variant, splice_region_variant	SNV	rs201912355
	chr1:18904942	["G","A"]	536.02	0.255674	99.7443	-0.0089765	0.070714	0.89899	AL080251.1		NMD_transcript_variant, intron_variant	SNV	rs139702339
	chr4:165040676	["C","A"]	361.01	0.172197	99.8278	0.010879	0.085725	0.89901	TRIM60	ENSP00000421142.1:p.(Leu202Ile)	missense_variant	SNV	rs78582478
	chr5:126805697	["G","GTAAC"]	416.01	0.198431	99.8016	0.010151	0.079988	0.89901	LMNB1		splice_donor_variant	insertion	rs142214610	benign	not provided
	chr14:105142709	["C","T"]	419	0.199857	99.8001	0.010132	0.079836	0.89901	JAG2	ENSP00000328169.3:p.(Ala1235Thr)	missense_variant	SNV	rs199682063	benign	not provided
	chr1:172551552	["G","A"]	850.04	0.405457	99.5945	0.0070904	0.055866	0.89901	SUCO	ENSP00000356696.4:p.(Ala230Thr)	missense_variant	SNV	rs113997299	benign	not provided
	chr19:52841076	["A","T"]	48.043	0.0229158	99.9771	-0.02983	0.23506	0.89902	ZNF468	ENSP00000470381.1:p.(Ser406Arg)	missense_variant	SNV	rs552843342
	chr22:46219835	["A","G"]	91.007	0.043409	99.9566	-0.021621	0.17039	0.89902	PPARA	ENSP00000262735.5:p.(Arg178Gly)	missense_variant	SNV	rs138778714
	chr20:44489358	["C","A"]	287	0.136895	99.8631	-0.012202	0.096158	0.89902	TTPAL	ENSP00000262605.4:p.(Asp282Glu)	missense_variant	SNV	rs138479504
	chr4:3492802	["C","G"]	139	0.066301	99.9337	0.017532	0.13817	0.89903	DOK7	ENSP00000344432.5:p.(His272Gln)	missense_variant	SNV	rs115614731	likely benign, uncertain significance	Congenital myasthenic syndrome 10, Fetal akinesia deformation sequence 1, not provided
	chr6:33163823	["A","C"]	24.003	0.0114491	99.9886	-0.042104	0.33185	0.89904	COL11A2		intron_variant, splice_region_variant	SNV	rs368309085	benign, likely benign	Fibrochondrogenesis 2, Otospondylomegaepiphyseal dysplasia, autosomal dominant, Otospondylomegaepiphyseal dysplasia, autosomal recessive, Stickler Syndrome, Dominant, not provided, not specified
	chr1:197103126	["T","C"]	166	0.0791796	99.9208	-0.016061	0.12659	0.89904	ASPM	ENSP00000356379.4:p.(Asp2042Gly)	missense_variant	SNV	rs150327858	benign, likely benign, uncertain significance	Microcephaly 5, primary, autosomal recessive, not provided, not specified
	chr19:40519879	["C","G"]	179.01	0.0853852	99.9146	-0.015473	0.12196	0.89904	SPTBN4	ENSP00000263373.2:p.(Leu1128Val)	missense_variant	SNV	rs191168879	uncertain significance	not provided
	chr17:50378822	["G","A"]	660.02	0.31482	99.6852	0.0080943	0.063801	0.89904	EME1	ENSP00000376952.2:p.(Val347Ile)	missense_variant	SNV	rs7222520
	chr15:40365624	["G","A"]	2163	1.03172	98.9683	0.0044731	0.035258	0.89904	DISP2		intron_variant, splice_region_variant	SNV	rs149302504
	chr4:78430406	["C","T"]	204.01	0.0973098	99.9027	-0.014489	0.11421	0.89905	FRAS1	ENSP00000422834.2:p.(Pro1653Leu)	missense_variant	SNV	rs6813102	benign, likely benign	not provided, not specified
	chr17:41117942	["C","T"]	373.52	0.178164	99.8218	-0.010688	0.084255	0.89905	KRTAP4-11	ENSP00000375232.2:p.(Cys125Tyr)	missense_variant	SNV	rs201517671
	chr3:160258303	["A","G"]	37.001	0.0176489	99.9824	0.03394	0.26759	0.89907	AC079594.2		NMD_transcript_variant, intron_variant	SNV	rs111512269
	chr6:46690413	["C","T"]	64	0.0305271	99.9695	0.025798	0.20339	0.89907	TDRD6	ENSP00000346065.5:p.(Ser762Phe)	missense_variant	SNV	rs138112065
	chr7:5313818	["G","C"]	1541	0.735035	99.265	-0.005269	0.041543	0.89907	TNRC18	ENSP00000382452.4:p.(Pro2358Arg)	missense_variant	SNV	rs191307109	benign	not provided
	chr4:106171276	["T","C"]	120.01	0.057243	99.9428	0.018857	0.14868	0.89908	TBCK		intron_variant, splice_region_variant	SNV	rs200076666	benign	not provided
	chr11:124023058	["C","T"]	543.01	0.259008	99.741	0.0088931	0.07012	0.89908	OR10G9	ENSP00000364164.1:p.(Pro16Ser)	missense_variant	SNV	rs141446565
	chr2:24257894	["C","T"]	58.001	0.0276656	99.9723	0.027109	0.21377	0.89909	ITSN2	ENSP00000347244.4:p.(Arg961Gln)	missense_variant	SNV	rs199820366
	chr17:43533925	["G","A"]	62.009	0.0295774	99.9704	-0.026202	0.20662	0.89909	ETV4	ENSP00000321835.4:p.(Pro106Leu)	missense_variant	SNV	rs199582761
	chr13:113973933	["C","T"]	71.001	0.0338664	99.9661	-0.024461	0.19289	0.89909	C13orf46	ENSP00000490032.1:p.(Gly22Glu)	missense_variant	SNV	rs1000766982
	chr1:27363991	["G","A"]	49	0.0233723	99.9766	-0.029455	0.2323	0.8991	MAP3K6	ENSP00000350195.2:p.(Arg264Trp)	missense_variant	SNV	rs144127466
	chr9:120713857	["T","C"]	235.11	0.112144	99.8879	0.013465	0.10619	0.8991	MEGF9	ENSP00000363040.3:p.(Thr168Ala)	missense_variant	SNV	rs201806643	uncertain significance	not provided
	chr6:33007386	["C","T"]	106	0.0505605	99.9494	-0.019856	0.15662	0.89911	HLA-DOA	ENSP00000229829.3:p.(Val180Met)	missense_variant	SNV	rs142562508
	chr15:78629899	["G","A"]	498.01	0.237544	99.7625	-0.009321	0.07352	0.89911	CHRNB4	ENSP00000261751.3:p.(Arg136Trp)	missense_variant	SNV	rs141876090
	chr2:176169198	["G","C"]	57	0.0271882	99.9728	-0.027311	0.21543	0.89912	AC009336.2		3_prime_UTR_variant, NMD_transcript_variant	SNV	rs140952976
	chr16:29670358	["A","G"]	34.212	0.0163186	99.9837	0.035355	0.27891	0.89913	SPN		NMD_transcript_variant, intron_variant	SNV	rs537955038
	chr3:126462007	["T","C"]	1011.7	0.482566	99.5174	-0.0065449	0.05163	0.89913	ZXDC	ENSP00000374359.3:p.(Asn552Ser)	missense_variant	SNV	rs61736555
	chr4:73064909	["C","T"]	134	0.0639161	99.9361	0.017835	0.14071	0.89914	COX18		intron_variant, splice_region_variant	SNV	rs112552421
	chr1:151519360	["C","T"]	397.01	0.189368	99.8106	0.010363	0.081754	0.89914	CGN	ENSP00000271636.7:p.(Arg281Trp)	missense_variant	SNV	rs140720174
	chr6:33189322	["G","T"]	24	0.0114477	99.9886	-0.042058	0.33185	0.89915	COL11A2	ENSP00000339915.2:p.(Pro77Gln)	missense_variant, splice_region_variant	SNV	rs35765893	benign, likely benign	Fibrochondrogenesis 2, Otospondylomegaepiphyseal dysplasia, autosomal dominant, Otospondylomegaepiphyseal dysplasia, autosomal recessive, Stickler Syndrome, Dominant, not provided, not specified
	chr16:67979667	["C","T"]	75	0.0357739	99.9642	0.023785	0.18768	0.89915	DPEP3	ENSP00000268793.4:p.(Arg154Lys)	missense_variant	SNV	rs200922436
	chr1:152310406	["C","A"]	118.07	0.0563177	99.9437	-0.019007	0.14997	0.89915	FLG	ENSP00000357789.1:p.(Gly1494Trp)	missense_variant	SNV	rs147239265
	chr6:138912766	["G","A"]	296.01	0.141192	99.8588	-0.012042	0.095017	0.89915	REPS1	ENSP00000392065.2:p.(Pro657Leu)	missense_variant, splice_region_variant	SNV	rs116814498
	chr16:29667605	["G","A"]	300.04	0.143115	99.8569	-0.011908	0.093957	0.89915	SPN		NMD_transcript_variant, intron_variant	SNV	rs750958730
	chr11:63636199	["A","AT"]	1748	0.833771	99.1662	-0.0049444	0.039018	0.89916	ATL3		intron_variant, splice_region_variant	insertion	rs528012262	benign, likely benign	Neuropathy, hereditary sensory, type 1F, not provided
	chr8:143795337	["T","TGAGCA"]	216.03	0.103043	99.897	-0.014067	0.11102	0.89917	SCRIB		intron_variant, splice_region_variant	insertion	rs370897801
	chr19:17286544	["C","G"]	592.01	0.28238	99.7176	-0.0084363	0.066578	0.89917	ANKLE1	ENSP00000377971.4:p.(Arg668Gly)	missense_variant	SNV	rs137870697
	chr16:29670359	["T","G"]	34.231	0.0163277	99.9837	0.035337	0.27891	0.89918	SPN		NMD_transcript_variant, intron_variant	SNV	rs556201391
	chr7:151070719	["G","A"]	34	0.0162175	99.9838	-0.035327	0.27887	0.89919	SLC4A2		intron_variant, splice_region_variant	SNV	rs34595208
	chr9:137040533	["G","T"]	49.001	0.0233728	99.9766	0.0294	0.23213	0.89921	NPDC1	ENSP00000360659.3:p.(Pro308His)	missense_variant	SNV	rs146611468
	chr1:151289786	["G","A"]	62	0.0295731	99.9704	0.026174	0.20664	0.89921	ZNF687	ENSP00000336620.5:p.(Ala915Thr)	missense_variant	SNV	rs587733798
	chr2:99196085	["GA","G"]	181.46	0.0865538	99.9134	0.015267	0.12054	0.89921	AC079447.1		NMD_transcript_variant, intron_variant	deletion	rs201869282
	chr9:6007766	["C","A"]	155	0.0739327	99.9261	0.016539	0.1306	0.89922	KIAA2026	ENSP00000382815.3:p.(Gly8Ter)	stop_gained	SNV	rs753735160
	chr1:20941853	["T","C"]	217	0.103506	99.8965	0.014022	0.11073	0.89923	EIF4G3	ENSP00000489051.1:p.(Gln567Arg)	missense_variant	SNV	rs35731992
	chr19:54587248	["C","T"]	330.02	0.157415	99.8426	0.011361	0.089711	0.89923	LILRA2	ENSP00000251377.3:p.(Arg452Cys)	missense_variant	SNV	rs149580797
	chr10:45445628	["A","C"]	343.06	0.163635	99.8364	0.011149	0.088047	0.89924	ALOX5	ENSP00000363512.2:p.(Lys656Gln)	missense_variant	SNV	rs140481567
	chr2:70704350	["G","C"]	647.04	0.308629	99.6914	0.0080897	0.063887	0.89924	ADD2	ENSP00000384303.2:p.(Ser98Cys)	NMD_transcript_variant, missense_variant	SNV	rs4987
	chr16:67266219	["G","T"]	815	0.388743	99.6113	0.007288	0.057569	0.89926	SLC9A5	ENSP00000299798.11:p.(Val738Phe)	missense_variant	SNV	rs75080122
	chr9:2651909	["G","A"]	70.001	0.0333895	99.9666	0.024611	0.19445	0.89928	VLDLR	ENSP00000371532.2:p.(Val791Ile)	missense_variant	SNV	rs35334949	likely benign, uncertain significance	not provided, not specified
	chr19:17301543	["T","C"]	188.01	0.089678	99.9103	0.015016	0.11864	0.89928	ABHD8	ENSP00000247706.2:p.(Glu25Gly)	missense_variant	SNV	rs151037617
	chr1:220018462	["G","A"]	393.06	0.187484	99.8125	-0.010436	0.08245	0.89928	EPRS	ENSP00000355890.3:p.(Ala494Val)	missense_variant	SNV	rs143252385	benign	not provided
	chr2:74361394	["G","C"]	268.02	0.127842	99.8722	-0.012637	0.099851	0.89929	AC006030.1		NMD_transcript_variant, intron_variant	SNV	rs185694177
	chr19:58393144	["G","A"]	283.01	0.134992	99.865	-0.012256	0.096835	0.89929	RPS5	ENSP00000471388.1:p.(Val114Ile)	missense_variant	SNV	rs112637700
	chr6:29044764	["G","C"]	22	0.0104937	99.9895	0.043856	0.34657	0.8993	OR2W1	ENSP00000366380.1:p.(Pro138Ala)	missense_variant	SNV	rs146659019
	chr10:70091962	["G","A"]	107	0.0510374	99.949	-0.019914	0.15737	0.8993	H2AFY2		intron_variant, splice_region_variant	SNV	rs200230857
	chr4:6301587	["G","A"]	113	0.0538994	99.9461	-0.019384	0.15317	0.8993	WFS1	ENSP00000226760.1:p.(Ala598Thr)	missense_variant	SNV	rs140125843	benign, likely benign, uncertain significance	Autosomal dominant nonsyndromic hearing loss 6, WFS1-Related Spectrum Disorders, not provided, not specified
	chr12:12079655	["A","G"]	454	0.216551	99.7834	-0.0097271	0.076865	0.8993	BCL2L14	ENSP00000466693.1:p.(Gln150Arg)	missense_variant	SNV	rs141892443
	chr2:177552282	["C","T"]	478	0.227999	99.772	-0.0094422	0.074626	0.89931	TTC30B	ENSP00000386181.2:p.(Gly161Asp)	missense_variant	SNV	rs191681344
	chr16:10694680	["G","A"]	35	0.0166945	99.9833	0.034746	0.27466	0.89933	TEKT5	ENSP00000283025.2:p.(Pro65Leu)	missense_variant	SNV	rs370793376
	chr18:49875736	["A","C"]	228.01	0.108757	99.8912	-0.013497	0.10669	0.89933	MYO5B	ENSP00000285039.6:p.(Leu1163Arg)	missense_variant	SNV	rs201109748	benign, uncertain significance	Congenital microvillous atrophy, not provided
	chr3:132677667	["G","A"]	288.02	0.137381	99.8626	-0.012143	0.095988	0.89933	NPHP3-ACAD11		NMD_transcript_variant, intron_variant	SNV	rs148854682
	chr1:1964880	["G","A"]	147	0.0701169	99.9299	-0.016983	0.13427	0.89935	CFAP74		intron_variant, splice_region_variant	SNV	rs200476220
	chr4:154565991	["C","T"]	327	0.155974	99.844	-0.011384	0.090001	0.89935	FGB	ENSP00000306099.4:p.(Pro100Ser)	missense_variant	SNV	rs2227434	likely benign, uncertain significance	Congenital afibrinogenemia, not provided
	chr19:38385623	["C","T"]	1379	0.657763	99.3422	-0.0056143	0.044387	0.89935	GGN	ENSP00000334940.5:p.(Gly547Ser)	missense_variant	SNV	rs79261673	benign	not provided
	chr12:65169827	["AGCCGCGGGACCAGCGGCGGCGGCG","A"]	256.03	0.122123	99.8779	-0.012762	0.10091	0.89936	LEMD3	ENSP00000308369.2:p.(Pro81_Gly88del)	inframe_deletion	deletion	rs756800816	likely benign, pathogenic	OSTEOPOIKILOSIS WITH OR WITHOUT MELORHEOSTOSIS, not provided, not specified
	chr16:2181503	["G","A"]	82.001	0.0391133	99.9609	0.022715	0.17963	0.89937	CASKIN1	ENSP00000345436.6:p.(Ala622Val)	missense_variant	SNV	rs184044233
	chr19:45165188	["T","C"]	188.02	0.0896828	99.9103	0.014875	0.11764	0.89937	TRAPPC6A	ENSP00000006275.3:p.(Lys45Glu)	missense_variant	SNV	rs145458791
	chr3:53849715	["G","A"]	423.01	0.20177	99.7982	0.010013	0.079175	0.89937	IL17RB	ENSP00000288167.3:p.(Arg49Gln)	missense_variant	SNV	rs116821431	uncertain significance	not specified
	chr10:20817596	["A","G"]	77.003	0.0367293	99.9633	-0.023427	0.18528	0.89938	NEBL		intron_variant, splice_region_variant	SNV	rs193163659	likely benign, uncertain significance	Primary dilated cardiomyopathy, not specified
	chr1:147908340	["G","A"]	193	0.0920582	99.9079	-0.014803	0.11708	0.89938	GJA8	ENSP00000358238.1:p.(Val129Ile)	missense_variant	SNV	rs142415337	benign, likely benign, uncertain significance	Cataract 1 multiple types, Zonular Pulverulent Cataract
	chr4:52029766	["G","A"]	61.008	0.0290999	99.9709	0.026309	0.20809	0.89939	SGCB	ENSP00000370839.5:p.(Ser114Phe)	missense_variant	SNV	rs150518260	likely pathogenic, pathogenic	Autosomal recessive limb-girdle muscular dystrophy type 2E, Inborn genetic diseases, Qualitative or quantitative defects of beta-sarcoglycan, not provided
	chr9:73163535	["A","G"]	756.05	0.360625	99.6394	-0.0075001	0.059322	0.89939	ANXA1		intron_variant, splice_region_variant	SNV	rs115362505	benign	not provided
	chr16:4412382	["C","T"]	40	0.0190794	99.9809	0.032499	0.25707	0.8994	CORO7	ENSP00000251166.4:p.(Arg69His)	missense_variant	SNV	rs147749439
	chr16:4412382	["C","T"]	40	0.0190794	99.9809	0.032499	0.25707	0.8994	CORO7-PAM16	ENSP00000460885.1:p.(Arg69His)	missense_variant	SNV	rs147749439
	chr6:151544572	["A","C"]	145.04	0.069182	99.9308	0.016956	0.13413	0.8994	CCDC170	ENSP00000239374.6:p.(Gln148His)	missense_variant, splice_region_variant	SNV	rs200650721
	chr13:31323901	["G","T"]	248	0.118292	99.8817	0.013063	0.10333	0.8994	B3GLCT		intron_variant, splice_region_variant	SNV	rs200460848	benign, uncertain significance	Peters plus syndrome, not provided
	chr16:31084792	["G","A"]	466	0.222275	99.7777	-0.0095241	0.075334	0.8994	PRSS53	ENSP00000280606.6:p.(Arg423Cys)	missense_variant	SNV	rs149180816
	chr11:47161191	["G","GT"]	50.016	0.0238569	99.9761	0.029052	0.22983	0.89941	C11orf49		splice_donor_variant	insertion	rs34737621
	chr11:6546203	["G","A"]	463	0.220844	99.7792	-0.0095576	0.075606	0.89941	DNHD1	ENSP00000254579.6:p.(Arg1755His)	missense_variant	SNV	rs199792237	likely benign	not provided
	chr16:84495751	["TCTC","T"]	1466.3	0.699404	99.3006	-0.0054536	0.043146	0.89941	TLDC1	ENSP00000343635.6:p.(Glu105del)	inframe_deletion	deletion	rs200260198
	chr3:93910672	["G","C"]	38.004	0.0181274	99.9819	0.033316	0.26358	0.89942	PROS1	ENSP00000377783.3:p.(Thr98Ser)	missense_variant	SNV	rs142805170
	chr2:110212654	["T","C"]	542.15	0.258598	99.7414	0.0088588	0.070092	0.89942	SMIM37	ENSP00000485216.1:p.(Ser40Gly)	missense_variant	SNV	rs78272927
	chr3:184105963	["C","G"]	661	0.315287	99.6847	0.0080797	0.063925	0.89942	HTR3E	ENSP00000406050.2:p.(Leu333Val)	missense_variant	SNV	rs143856984
	chr9:4118324	["C","A"]	56	0.0267112	99.9733	-0.027443	0.21715	0.89943	GLIS3	ENSP00000371398.3:p.(Gly385Val)	missense_variant	SNV	rs200959196	uncertain significance	Monogenic diabetes, not provided
	chr5:181234648	["G","A"]	240	0.114477	99.8855	0.013269	0.10499	0.89943	TRIM41	ENSP00000320869.5:p.(Arg589His)	missense_variant	SNV	rs140067593
	chr6:73263158	["C","T"]	25	0.0119246	99.9881	-0.041087	0.32514	0.89944	AL365232.1		5_prime_UTR_variant, NMD_transcript_variant	SNV	rs1033939924
	chr5:154808601	["C","T"]	128	0.0610541	99.9389	0.018161	0.14371	0.89944	LARP1	ENST00000336314.8:c.2610C>T(p.(Tyr870=))	splice_region_variant, synonymous_variant	SNV	rs139137850
	chr17:42964153	["G","A"]	227.01	0.10828	99.8917	0.013693	0.10835	0.89944	PTGES3L-AARSD1	ENSP00000409924.1:p.(Gln216Ter)	stop_gained	SNV	rs151255124
	chr17:42964153	["G","A"]	227.01	0.10828	99.8917	0.013693	0.10835	0.89944	AARSD1	ENSP00000400870.1:p.(Gln42Ter)	stop_gained	SNV	rs151255124
	chr17:5530483	["T","C"]	320.02	0.152645	99.8474	-0.011428	0.090427	0.89944	NLRP1	ENSP00000478516.1:p.(Gln1173Arg)	missense_variant, splice_region_variant	SNV	rs150677537	benign, uncertain significance	not provided
	chr6:46693749	["C","T"]	41	0.0195564	99.9804	-0.032069	0.2538	0.89945	TDRD6	ENSP00000346065.5:p.(Pro1874Leu)	missense_variant	SNV	rs146851178
	chr8:138178624	["T","C"]	55.023	0.0262452	99.9738	-0.027705	0.21926	0.89945	FAM135B	ENSP00000378710.1:p.(Met314Val)	missense_variant	SNV	rs199559305
	chr4:154566549	["A","G"]	153.01	0.0729835	99.927	-0.016432	0.13005	0.89945	FGB	ENSP00000306099.4:p.(Ile123Val)	missense_variant	SNV	rs148045912	likely benign	not provided
	chr6:30552644	["G","A"]	157	0.0748867	99.9251	-0.016304	0.12903	0.89945	GNL1	ENSP00000365806.3:p.(Arg308Trp)	missense_variant	SNV	rs146068139
	chr12:66168942	["T","A"]	232.11	0.110713	99.8893	0.013523	0.10702	0.89945	AC078927.1		NMD_transcript_variant, intron_variant	SNV	rs537146790
	chr19:49427178	["A","C"]	203.16	0.0969044	99.9031	0.014371	0.11374	0.89946	GFY	ENSP00000459439.1:p.(Asn250His)	missense_variant	SNV	rs576974610
	chr20:62338118	["C","T"]	225	0.107322	99.8927	0.013752	0.10887	0.89948	LAMA5	ENSP00000252999.3:p.(Glu597Lys)	missense_variant	SNV	rs140700430	benign	not provided
	chr8:81479485	["C","G"]	276.02	0.131658	99.8683	-0.012372	0.097944	0.89948	FABP4	ENSP00000256104.4:p.(Val93Leu)	missense_variant	SNV	rs148632765
	chr4:9835014	["G","A"]	195	0.0930122	99.907	0.014756	0.11683	0.89949	SLC2A9		intron_variant, splice_region_variant	SNV	rs372628073	benign	not provided
	chr14:32546031	["C","T"]	79	0.0376819	99.9623	0.023092	0.18287	0.89951	AKAP6	ENSP00000280979.4:p.(His460Tyr)	missense_variant	SNV	rs142519432
	chr19:12930293	["C","G"]	35.001	0.016695	99.9833	-0.034677	0.27463	0.89952	FARSA	ENSP00000468051.1:p.(Gly185Arg)	missense_variant	SNV	rs144968946
	chr5:850442	["G","A"]	86.001	0.0410212	99.959	-0.022134	0.17529	0.89952	ZDHHC11	ENSP00000283441.8:p.(Ser54Leu)	missense_variant	SNV	rs145802626
	chr19:54276852	["A","AGAG"]	86.075	0.0410565	99.9589	-0.022131	0.17526	0.89952	LILRB2	ENSP00000375629.4:p.(Leu479dup)	inframe_insertion	insertion	rs749421385
	chr17:44197735	["G","A"]	51	0.0243263	99.9757	-0.028735	0.2276	0.89953	ATXN7L3		intron_variant, splice_region_variant	SNV	rs199701717
	chr21:45531412	["G","A"]	67	0.031958	99.968	0.025067	0.19855	0.89953	SLC19A1	ENSP00000308895.4:p.(Ala309Val)	missense_variant	SNV	rs373685390
	chr16:50711745	["G","A"]	69	0.032912	99.9671	-0.024727	0.19584	0.89953	NOD2	ENSP00000300589.2:p.(Ala612Thr)	missense_variant	SNV	rs104895438	benign, likely benign, uncertain significance	Blau syndrome, Blau syndrome, Blau syndrome, Inflammatory bowel disease 1, Inflammatory bowel disease 1, Inflammatory bowel disease 1, Psoriatic arthritis, susceptibility to, Susceptibility to Yao syndrome
	chr2:36775053	["C","T"]	375.01	0.178874	99.8211	-0.010667	0.084488	0.89953	VIT	ENSP00000368544.3:p.(Ala263Val)	missense_variant	SNV	rs34473120
	chr3:148883820	["G","A"]	31.001	0.014787	99.9852	-0.037028	0.29332	0.89954	CPA3		intron_variant, splice_region_variant	SNV	rs79362134
	chr2:237763779	["C","T"]	57.001	0.0271886	99.9728	-0.027174	0.21525	0.89954	LRRFIP1	ENSP00000375857.4:p.(Pro689Leu)	missense_variant	SNV	rs192783478
	chr9:129858576	["C","A"]	1003	0.478416	99.5216	0.0065314	0.051738	0.89954	USP20	ENSP00000361506.3:p.(Ser103Tyr)	missense_variant	SNV	rs36086252	benign	not provided
	chr10:45463169	["G","A"]	90.001	0.0429292	99.9571	0.021652	0.17153	0.89955	45359	ENSP00000411848.2:p.(Thr357Met)	missense_variant	SNV	rs527358215
	chr19:9214407	["A","G"]	63.001	0.0300506	99.9699	-0.025841	0.20475	0.89956	OR7D4	ENSP00000493404.1:p.(Leu144Pro)	missense_variant	SNV	rs148997362
	chr19:2254193	["C","T"]	80.018	0.0381674	99.9618	-0.022974	0.18202	0.89956	JSRP1	ENSP00000300961.4:p.(Gly86Arg)	missense_variant	SNV	rs545313781
	chr7:141555495	["A","G"]	211.01	0.100649	99.8994	-0.014181	0.11235	0.89956	AGK	ENSP00000347581.4:p.(Asn10Ser)	missense_variant	SNV	rs35269563	likely benign	Cataract 38, Sengers syndrome, not provided
	chr1:39857303	["C","T"]	33.001	0.015741	99.9843	-0.03575	0.28327	0.89957	TRIT1	ENSP00000321810.5:p.(Asp97Asn)	missense_variant	SNV	rs766087007	uncertain significance	Combined oxidative phosphorylation deficiency 35
	chr3:113379496	["CTTA","C"]	49.003	0.0233737	99.9766	0.029299	0.23214	0.89957	CFAP44	ENSP00000377428.2:p.(Ile702del)	inframe_deletion	deletion	rs769786212
	chr1:182600366	["C","A"]	181.01	0.0863391	99.9137	-0.015299	0.12122	0.89957	RGS16	ENSP00000356529.5:p.(Asp179Tyr)	missense_variant	SNV	rs150608924
	chr12:65170503	["G","T"]	257.01	0.12259	99.8774	-0.012802	0.10144	0.89957	LEMD3	ENSP00000308369.2:p.(Gly303Cys)	missense_variant	SNV	rs35221558	likely benign	Dermatofibrosis lenticularis disseminata, not provided, not specified
	chr11:76795794	["A","G"]	529.04	0.252344	99.7477	0.0089903	0.071249	0.89959	TSKU	ENSP00000482145.1:p.(Thr60Ala)	missense_variant	SNV	rs34729343
	chr6:491150	["C","A"]	303.01	0.144531	99.8555	-0.011795	0.093484	0.8996	EXOC2	ENSP00000230449.4:p.(Ala866Ser)	missense_variant	SNV	rs146362030
	chr4:154270005	["T","C"]	99.016	0.0472292	99.9528	0.020648	0.16367	0.89961	DCHS2	ENSP00000349768.4:p.(Ile1703Val)	missense_variant	SNV	rs138200715
	chr2:74227855	["G","A"]	162.01	0.0772764	99.9227	0.016157	0.12807	0.89961	AC006030.1		3_prime_UTR_variant, NMD_transcript_variant	SNV	rs147423956
	chr11:70087821	["C","T"]	32.002	0.0152645	99.9847	0.036309	0.28784	0.89962	ANO1	ENSP00000347454.5:p.(Arg60Cys)	missense_variant	SNV	rs745349685
	chr4:52076798	["C","T"]	53	0.0252802	99.9747	0.028186	0.22346	0.89962	SPATA18	ENSP00000295213.4:p.(Pro260Ser)	missense_variant	SNV	rs73815293
	chr9:123373608	["T","TGGCGCGGCCCCGGCCC"]	261.1	0.124541	99.8755	0.012706	0.10073	0.89962	CRB2	ENSP00000362734.3:p.(Gly1036AlafsTer43)	frameshift_variant	insertion	rs879255251	likely pathogenic, pathogenic	Focal segmental glomerulosclerosis 9, Steroid-resistant nephrotic syndrome, not provided
	chr22:31650761	["A","G"]	403.02	0.192235	99.8078	0.01021	0.080941	0.89962	PISD	ENSP00000391739.2:p.(Ile28Thr)	missense_variant	SNV	rs143321925	benign	not provided
	chr4:124672177	["G","A"]	1850.1	0.882471	99.1175	0.0047854	0.037937	0.89962	ANKRD50	ENSP00000425658.1:p.(Thr367Met)	missense_variant	SNV	rs140232140
	chr3:49830039	["A","G"]	125.01	0.059628	99.9404	0.018384	0.14575	0.89963	TRAIP	ENSP00000328203.2:p.(Ile356Thr)	missense_variant	SNV	rs145654028	likely benign	not provided
	chr7:26152772	["C","T"]	365.08	0.174138	99.8259	0.010813	0.085732	0.89963	NFE2L3	ENSP00000056233.3:p.(Leu92Phe)	missense_variant	SNV	rs182688649
	chr11:60297213	["C","T"]	69.003	0.0329134	99.9671	0.024708	0.19591	0.89964	MS4A4A	ENSP00000338648.4:p.(Thr73Ile)	missense_variant	SNV	rs142259414
	chr19:12431208	["C","T"]	76.415	0.0364488	99.9636	0.023545	0.18669	0.89964	ZNF443	ENSP00000301547.5:p.(Gly322Ser)	missense_variant	SNV	rs150328381
	chr18:70324879	["G","A"]	101	0.0481755	99.9518	-0.020398	0.16173	0.89964	SOCS6	ENSP00000381034.3:p.(Glu71Lys)	missense_variant	SNV	rs137973287
	chr7:134247593	["G","A"]	76.007	0.0362542	99.9637	-0.023538	0.18665	0.89965	LRGUK	ENSP00000285928.2:p.(Arg674Gln)	missense_variant	SNV	rs146196005
	chr13:29100765	["C","T"]	116	0.0553303	99.9447	-0.019111	0.15156	0.89966	MTUS2		intron_variant, splice_region_variant	SNV	rs202144269
	chr2:97196749	["A","G"]	274.02	0.130704	99.8693	-0.012396	0.098305	0.89966	ANKRD36	ENSP00000391950.2:p.(Ile872Val)	missense_variant	SNV	rs776582864
	chr3:44812296	["C","T"]	114	0.0543763	99.9456	0.019202	0.15229	0.89967	KIF15		intron_variant, splice_region_variant	SNV	rs377500926
	chr5:122020528	["A","G"]	224.01	0.10685	99.8932	-0.01368	0.10851	0.89967	SRFBP1	ENSP00000341324.4:p.(Thr265Ala)	missense_variant	SNV	rs200937131
	chr4:94233997	["A","G"]	235.08	0.11213	99.8879	-0.013435	0.10655	0.89967	SMARCAD1	ENSP00000351947.4:p.(Met138Val)	missense_variant	SNV	rs149019191	benign	not provided
	chr17:5559593	["C","G"]	320.01	0.15264	99.8474	-0.011401	0.090427	0.89967	NLRP1	ENSP00000478516.1:p.(Ser368Thr)	missense_variant	SNV	rs145383615	benign, uncertain significance	not provided
	chr22:19210478	["T","A"]	353.02	0.168385	99.8316	0.010954	0.086879	0.89967	CLTCL1	ENSP00000441158.1:p.(Ile1033Phe)	missense_variant	SNV	rs140709833	likely benign	not provided
	chr21:41821235	["G","A"]	104	0.0496065	99.9504	-0.019929	0.1581	0.89969	PRDM15		NMD_transcript_variant, intron_variant, splice_region_variant	SNV	rs200171768
	chr1:37804330	["C","T"]	324.01	0.154548	99.8455	0.011297	0.089622	0.89969	YRDC	ENSP00000362135.2:p.(Gly247Arg)	missense_variant	SNV	rs61778075
	chr14:20693814	["A","G"]	614.02	0.292879	99.7071	-0.0083181	0.065991	0.89969	ANG	ENSP00000336762.6:p.(Lys84Glu)	missense_variant	SNV	rs17560	benign	Amyotrophic lateral sclerosis type 9, not provided, not specified
	chr8:10622875	["G","GA"]	113	0.0538994	99.9461	0.019277	0.15294	0.8997	RP1L1	ENSP00000371923.3:p.(Lys111GlnfsTer27)	frameshift_variant	insertion	rs771427543	benign, uncertain significance, likely pathogenic	Occult macular dystrophy, not provided
	chr15:89625157	["A","C"]	145.1	0.0692106	99.9308	0.016941	0.13441	0.8997	TICRR	ENSP00000268138.7:p.(Lys1616Thr)	missense_variant	SNV	rs137956507
	chr1:10949787	["G","A"]	964	0.459814	99.5402	-0.0066808	0.053006	0.8997	C1orf127	ENSP00000366203.4:p.(Thr376Ile)	missense_variant	SNV	rs138476809
	chr17:19381793	["C","T"]	73.001	0.0348204	99.9652	0.023973	0.19021	0.89971	MAPK7	ENSP00000311005.5:p.(Ala497Val)	missense_variant	SNV	rs192160574
	chr1:150460182	["A","G"]	36.004	0.0171734	99.9828	-0.034148	0.27098	0.89972	RPRD2	ENSP00000358064.4:p.(Thr426Ala)	missense_variant	SNV	rs201296972
	chr11:18714058	["G","A"]	83.004	0.0395917	99.9604	0.022485	0.17843	0.89972	IGSF22	ENSP00000421191.1:p.(Pro630Leu)	missense_variant	SNV	rs201705879
	chr16:31219293	["C","T"]	38.001	0.0181259	99.9819	-0.033235	0.26377	0.89973	TRIM72	ENSP00000312675.3:p.(Thr164Ile)	missense_variant	SNV	rs759681780
	chr16:67231759	["C","T"]	66.001	0.0314815	99.9685	0.025233	0.20025	0.89973	FHOD1	ENSP00000258201.4:p.(Ala755Thr)	missense_variant	SNV	rs147119985
	chr16:75536832	["C","A"]	276.03	0.131662	99.8683	0.012344	0.097968	0.89973	AC009163.2		NMD_transcript_variant, intron_variant	SNV	rs377397624
	chr1:54871547	["C","T"]	35.001	0.016695	99.9833	-0.0346	0.27463	0.89974	DHCR24	ENSP00000360316.3:p.(Ala227Thr)	missense_variant	SNV	rs201280799	uncertain significance	not provided
	chr1:11658850	["G","A"]	72.002	0.0343439	99.9657	-0.024127	0.19152	0.89975	FBXO44	ENSP00000365959.1:p.(Glu192Lys)	missense_variant	SNV	rs143936849
	chr11:8090099	["A","C"]	74.002	0.0352979	99.9647	0.023799	0.18892	0.89975	TUB	ENSP00000305426.4:p.(Lys96Gln)	missense_variant	SNV	rs533066502	uncertain significance	not provided
	chr7:45083465	["AGGCGTGGCTGC","A"]	101.14	0.0482423	99.9518	-0.020371	0.16173	0.89976	NACAD	ENSP00000420477.2:p.(Ala902CysfsTer6)	frameshift_variant	deletion	rs1472584595
	chr19:1080378	["G","A"]	113	0.0538994	99.9461	0.019264	0.15293	0.89976	ARHGAP45	ENST00000590214.5:c.1908G>A(p.(Arg636=))	splice_region_variant, synonymous_variant	SNV	rs142614852
	chr17:7563413	["CCTT","C"]	43.228	0.0206191	99.9794	-0.031208	0.24778	0.89977	SENP3	ENSP00000314029.8:p.(Ser114del)	inframe_deletion	deletion
	chr17:7563413	["CCTT","C"]	43.228	0.0206191	99.9794	-0.031208	0.24778	0.89977	SENP3-EIF4A1	ENSP00000483614.1:p.(Ser44del)	NMD_transcript_variant, inframe_deletion	deletion
	chr15:85575214	["A","T"]	84.001	0.0400673	99.9599	-0.022193	0.17619	0.89977	AKAP13	ENSP00000354718.2:p.(Glu249Val)	missense_variant	SNV	rs201565811
	chr19:4511316	["CCTGGACGGCCCCTTTGGCCACTTTCGCAGCACCGGTCACCCCACTGCCAAGGGTGTTCTTTGTACCTGTTGCGATATTTTGGGTCGTTTTCAGCCCAGTTTGCACAGCACCCTTGGCCACGTTCGCAGCACCGGTGACCCCACTGCAGACAGTGTCCTTGGTACCGGTCAGCACGGTCTTGGCCGTGTCTACACCCAT","C"]	97.737	0.0466191	99.9534	0.020791	0.16507	0.89977	PLIN4	ENSP00000488481.1:p.(Met817_Gln882del)	inframe_deletion	deletion	rs1599743481
	chr18:13741520	["T","C"]	130.01	0.0620129	99.938	0.018	0.14291	0.89977	RNMT	ENSP00000466111.1:p.(Ile268Thr)	missense_variant	SNV	rs116831898
	chr4:87615036	["A","G"]	523.77	0.249831	99.7502	-0.0089794	0.071292	0.89977	DSPP	ENSP00000382213.1:p.(Ser792Gly)	missense_variant	SNV	rs201148490	likely benign	not provided
	chr13:51960276	["T","C"]	152	0.0725018	99.9275	-0.01652	0.13117	0.89978	ATP7B	ENSP00000242839.4:p.(Met665Val)	missense_variant	SNV	rs146303208	likely benign, uncertain significance	Wilson disease, not provided, not specified
	chr7:5313031	["GGAT","G"]	26.085	0.0124422	99.9876	-0.040132	0.31868	0.89979	TNRC18	ENSP00000382452.4:p.(Ser2671del)	inframe_deletion	deletion	rs1458155683
	chr10:133458563	["C","T"]	30.001	0.01431	99.9857	-0.037376	0.29681	0.89979	SCART1	ENSP00000491516.1:p.(Arg296Cys)	missense_variant	SNV	rs565774943
	chr16:2937253	["G","A"]	41.001	0.0195569	99.9804	0.031967	0.25386	0.89979	FLYWCH1	ENSP00000253928.9:p.(Arg549His)	missense_variant	SNV	rs775989563
	chr1:36467830	["A","G"]	200.01	0.0954019	99.9046	0.01453	0.11539	0.89979	CSF3R	ENSP00000362195.1:p.(Leu619Ser)	missense_variant	SNV	rs141619366	likely benign, uncertain significance	Autosomal recessive severe congenital neutropenia due to CSF3R deficiency, not specified
	chr16:793165	["C","T"]	218	0.103983	99.896	-0.013872	0.11016	0.89979	CHTF18	ENSP00000486314.1:p.(Arg755Trp)	missense_variant	SNV	rs200233056
	chr17:70132149	["C","T"]	47.001	0.0224188	99.9776	-0.029854	0.23711	0.8998	KCNJ16	ENSP00000467568.1:p.(Pro60Leu)	missense_variant	SNV	rs200673054
	chr20:57561475	["A","G"]	91.013	0.0434119	99.9566	0.021455	0.17038	0.8998	PCK1	ENSP00000319814.4:p.(Ser22Gly)	missense_variant	SNV	rs140235265	uncertain significance	Phosphoenolpyruvate carboxykinase deficiency, cytosolic, not provided
	chr13:98810219	["C","T"]	228	0.108753	99.8912	0.013582	0.10787	0.8998	DOCK9	ENSP00000406883.2:p.(Asp1735Asn)	missense_variant	SNV	rs61745987
	chr17:8849893	["A","C"]	308	0.146912	99.8531	0.011676	0.092737	0.8998	PIK3R6		intron_variant, splice_region_variant	SNV	rs182176184
	chr7:99629404	["C","T"]	450	0.214643	99.7854	0.0096807	0.076889	0.89981	ZSCAN25	ENSP00000377708.2:p.(Thr340Ile)	missense_variant	SNV	rs142120776
	chr10:126049393	["T","C"]	44.002	0.0209883	99.979	0.030838	0.24495	0.89982	ADAM12	ENSP00000357668.4:p.(Thr596Ala)	missense_variant	SNV	rs143938135
	chr1:53524818	["C","T"]	59.012	0.0281479	99.9719	0.026655	0.21175	0.89982	GLIS1	ENSP00000486112.1:p.(Val518Ile)	missense_variant	SNV	rs139283145
	chr7:130192705	["T","C"]	122.01	0.058197	99.9418	-0.018533	0.14722	0.89982	TMEM209	ENSP00000380747.2:p.(Asp231Gly)	missense_variant	SNV	rs190850344
	chr2:24175325	["G","T"]	160	0.0763177	99.9237	-0.01623	0.12893	0.89983	AC008073.3		NMD_transcript_variant, intron_variant	SNV	rs555102677
	chr20:3326232	["T","C"]	182.01	0.0868161	99.9132	-0.015176	0.12056	0.89983	C20orf194	ENSP00000252032.9:p.(Ile385Val)	missense_variant	SNV	rs183121919
	chr3:98065090	["A","G"]	472.01	0.225142	99.7749	0.0094863	0.075366	0.89983	OR5AC1	ENSP00000475160.1:p.(Thr207Ala)	missense_variant	SNV	rs115906764
	chr17:32047854	["C","T"]	82.001	0.0391133	99.9609	-0.022589	0.17947	0.89984	LRRC37B	ENSP00000332536.7:p.(Ser806Leu)	missense_variant	SNV	rs200220556
	chr1:214642224	["A","G"]	58.003	0.0276666	99.9723	0.026879	0.21358	0.89985	CENPF	ENSP00000355922.3:p.(Thr1296Ala)	missense_variant	SNV	rs146083083
	chr1:55039879	["ACTG","A"]	152	0.0725018	99.9275	0.01651	0.13118	0.89985	PCSK9	ENSP00000303208.5:p.(Leu23del)	inframe_deletion	deletion	rs35574083	benign, likely benign, uncertain significance	Hypercholesterolemia, autosomal dominant, 3, Hypercholesterolemia, familial, 1, not provided, not specified
	chr19:18266981	["T","C"]	605.01	0.288581	99.7114	-0.0083382	0.066252	0.89985	IQCN	ENSP00000376213.2:p.(Met187Val)	missense_variant	SNV	rs146146831
	chr1:26164199	["C","T"]	54.002	0.0257582	99.9742	0.027835	0.2212	0.89986	C1orf232	ENSP00000489320.1:p.(Ala175Thr)	missense_variant	SNV	rs921236084
	chr5:181155568	["T","C"]	566	0.269974	99.73	0.0086491	0.068729	0.89986	OR2V2	ENSP00000493207.1:p.(Leu209Pro)	missense_variant	SNV	rs139903393
	chr6:30949435	["T","C"]	209240	99.8044	0.195564	0.010089	0.080176	0.89986	DPCR1	ENSP00000490368.1:p.(Ile391Thr)	missense_variant	SNV	rs3095149
	chr6:151305910	["C","T"]	123	0.0586692	99.9413	0.018453	0.14666	0.89987	AKAP12		intron_variant, splice_region_variant	SNV	rs189983195
	chr2:72480743	["T","C"]	271.01	0.129268	99.8707	-0.012436	0.098834	0.89987	EXOC6B	ENSP00000489442.1:p.(Gln558Arg)	missense_variant	SNV	rs200227562	likely benign	not provided
	chr18:79277200	["C","G"]	584.01	0.278564	99.7214	-0.0084854	0.067442	0.89988	ATP9B		intron_variant, splice_region_variant	SNV	rs201340964
	chr18:80038572	["A","G"]	94.006	0.0448395	99.9552	-0.02109	0.16764	0.89989	AC090360.1		NMD_transcript_variant, intron_variant	SNV	rs199954977
	chr18:80038572	["A","G"]	94.006	0.0448395	99.9552	-0.02109	0.16764	0.89989	RBFA	ENSP00000305696.4:p.(Asn149Ser)	missense_variant	SNV	rs199954977
	chr14:104942093	["T","A"]	136.24	0.0649845	99.935	-0.017569	0.13967	0.8999	AHNAK2	ENSP00000353114.4:p.(Asp4453Val)	missense_variant	SNV	rs200957617
	chr3:186081073	["T","C"]	304.08	0.145042	99.855	0.011745	0.09337	0.8999	ETV5	ENSP00000306894.5:p.(Tyr112Cys)	missense_variant	SNV	rs61760177
	chr7:100758584	["G","T"]	764.01	0.364422	99.6356	0.0074809	0.059472	0.8999	ZAN	ENSP00000480750.1:p.(Gly1169Trp)	missense_variant	SNV	rs114254451
	chr4:186208876	["C","T"]	45	0.0214643	99.9785	0.030487	0.2424	0.89991	CYP4V2	ENSP00000368079.4:p.(Arg368Cys)	missense_variant	SNV	rs150187626	uncertain significance	not provided
	chr2:209786156	["G","A"]	40.001	0.0190799	99.9809	-0.032335	0.2571	0.89992	UNC80	ENSP00000391088.1:p.(Ala231Thr)	missense_variant	SNV	rs144011305	uncertain significance	not provided
	chr20:62314955	["G","C"]	633.03	0.301946	99.6981	0.0081795	0.06504	0.89992	LAMA5		intron_variant, splice_region_variant	SNV	rs202247135	benign	not provided
	chr5:128305089	["C","CA"]	69.43	0.0331171	99.9669	-0.02463	0.19587	0.89993	FBN2		intron_variant, splice_region_variant	insertion	rs767398234	likely benign	Congenital contractural arachnodactyly
	chr16:56364098	["C","T"]	84.001	0.0400673	99.9599	0.022301	0.17733	0.89993	AMFR	ENSP00000290649.5:p.(Arg536His)	missense_variant	SNV	rs144358339
	chr5:71491003	["G","T"]	1238	0.590508	99.4095	-0.0058567	0.046573	0.89993	BDP1	ENSP00000351575.4:p.(Arg504Ser)	missense_variant	SNV	rs7709578	benign	not provided
	chr1:11954858	["G","A"]	82.001	0.0391133	99.9609	0.022594	0.1797	0.89994	PLOD1	ENSP00000196061.4:p.(Arg203His)	missense_variant	SNV	rs145482271	uncertain significance	Ehlers-Danlos syndrome, hydroxylysine-deficient
	chr1:201203730	["G","A"]	151	0.0720248	99.928	0.016451	0.13083	0.89994	IGFN1		intron_variant, splice_region_variant	SNV	rs370961571
	chr8:41942856	["T","G"]	212.02	0.10113	99.8989	-0.014158	0.1126	0.89994	KAT6A	ENSP00000265713.2:p.(Glu791Asp)	missense_variant	SNV	rs201345009	benign, likely benign	History of neurodevelopmental disorder, not provided
	chr17:65536509	["G","A"]	164	0.0782256	99.9218	0.016003	0.12729	0.89995	AXIN2	ENSP00000302625.5:p.(Ser651Leu)	missense_variant	SNV	rs74006838	benign, likely benign	Hereditary cancer-predisposing syndrome, Oligodontia-cancer predisposition syndrome, not provided
	chr17:29165971	["C","T"]	192	0.0915812	99.9084	0.014803	0.11775	0.89995	MYO18A	ENSP00000437073.1:p.(Gly324Ser)	missense_variant	SNV	rs200744136
	chr15:90614448	["G","A"]	494.02	0.23564	99.7644	0.009196	0.073149	0.89996	CRTC3		intron_variant, splice_region_variant	SNV	rs143951831
	chr17:75488876	["C","T"]	38.001	0.0181259	99.9819	0.033149	0.26373	0.89997	TMEM94	ENSP00000364397.5:p.(Arg254Cys)	missense_variant	SNV	rs150597168
	chr15:45522165	["C","G"]	41	0.0195564	99.9804	-0.031921	0.25395	0.89997	SLC30A4	ENSP00000261867.3:p.(Gly64Arg)	missense_variant	SNV	rs148549828
	chr14:77482601	["T","C"]	61.004	0.029098	99.9709	-0.026186	0.20832	0.89997	ISM2	ENSP00000341490.4:p.(Asn232Asp)	missense_variant	SNV	rs147713285
	chr8:3091512	["T","A"]	66.007	0.0314844	99.9685	-0.0248	0.1973	0.89997	CSMD1		intron_variant, splice_region_variant	SNV	rs375145734
	chr1:169793472	["G","A"]	94.003	0.0448381	99.9552	-0.021071	0.16764	0.89997	METTL18	ENSP00000307975.4:p.(Thr75Ile)	missense_variant	SNV	rs140273274
	chr10:34382929	["T","G"]	107	0.0510374	99.949	0.019752	0.15714	0.89997	PARD3		intron_variant, splice_region_variant	SNV	rs200641330
	chr3:46539186	["A","T"]	584.04	0.278579	99.7214	-0.0084543	0.06726	0.89997	LRRC2	ENSP00000296144.3:p.(Leu117Met)	missense_variant	SNV	rs34850909	benign	not provided
	chr17:18978292	["C","A"]	1200.1	0.57243	99.4276	0.0059453	0.047297	0.89997	FAM83G	ENSP00000373647.5:p.(Gln458His)	missense_variant	SNV	rs201344489	benign	not provided
	chr9:68781537	["C","A"]	62.003	0.0295745	99.9704	0.025989	0.20678	0.89998	PIP5K1B		NMD_transcript_variant, intron_variant	SNV	rs142967101
	chr17:35984687	["C","T"]	98	0.0467446	99.9533	0.019863	0.15803	0.89998	CCL15-CCL14		NMD_transcript_variant, intron_variant	SNV	rs533731552
	chr20:18554273	["G","A"]	61.001	0.0290966	99.9709	0.026197	0.20844	0.89999	SEC23B	ENSP00000338844.3:p.(Met677Ile)	missense_variant	SNV	rs202187007	likely benign, uncertain significance	Congenital dyserythropoietic anemia, type II, Congenital dyserythropoietic anemia, type II, Cowden syndrome 7
	chr9:96818897	["A","G"]	82.007	0.0391161	99.9609	-0.022589	0.17975	0.89999	ZNF782	ENSP00000419397.1:p.(Ser376Pro)	missense_variant	SNV	rs138266308
	chr21:42084248	["A","T"]	181.04	0.0863534	99.9136	0.015193	0.1209	0.89999	UMODL1		intron_variant, splice_region_variant	SNV	rs201145140
	chr4:41661501	["G","C"]	964	0.459814	99.5402	0.006612	0.052614	0.89999	LIMCH1	ENSP00000425631.1:p.(Ala1040Pro)	missense_variant	SNV	rs57547885
	chr2:55647424	["C","T"]	301.01	0.143577	99.8564	-0.011788	0.093809	0.9	PNPT1	ENSP00000400646.2:p.(Val509Ile)	missense_variant	SNV	rs146571352	benign, uncertain significance, likely pathogenic, not provided	Autosomal recessive nonsyndromic hearing loss 70, Combined oxidative phosphorylation defect type 13, Combined oxidative phosphorylation defect type 13, not provided, not specified
	chr19:18069563	["G","A"]	323	0.154066	99.8459	-0.011379	0.090553	0.9	IL12RB1	ENSP00000472165.2:p.(Pro391Leu)	missense_variant	SNV	rs140254802	likely benign, uncertain significance	Mendelian susceptibility to mycobacterial diseases due to complete IL12RB1 deficiency, not provided
	chr18:79736502	["G","A"]	35	0.0166945	99.9833	0.03453	0.27481	0.90001	CTDP1	ENSP00000484525.1:p.(Ala910Thr)	missense_variant	SNV	rs752001166	uncertain significance	not provided
	chr19:2271379	["C","T"]	67	0.031958	99.968	-0.024949	0.19857	0.90001	AC005258.1		NMD_transcript_variant, intron_variant	SNV	rs372743141
	chr19:2271379	["C","T"]	67	0.031958	99.968	-0.024949	0.19857	0.90001	OAZ1		intron_variant, splice_region_variant	SNV	rs372743141
	chr7:48580241	["C","A"]	92	0.0438827	99.9561	-0.021095	0.16788	0.90001	ABCA13	ENSP00000411096.1:p.(Ser4791Tyr)	missense_variant	SNV	rs377443274
	chr17:59962854	["C","T"]	80.001	0.0381593	99.9618	0.022844	0.18184	0.90002	RNFT1	ENSP00000304670.8:p.(Val163Ile)	missense_variant	SNV	rs146036461
	chr8:37831419	["G","A"]	225	0.107322	99.8927	0.013672	0.10883	0.90002	ADGRA2		intron_variant, splice_region_variant	SNV	rs192659470
	chr17:78997429	["G","A"]	341.07	0.162685	99.8373	0.01101	0.087634	0.90002	CANT1	ENSP00000307674.2:p.(Ala65Val)	missense_variant	SNV	rs200811852	benign, likely benign	Desbuquois dysplasia 1, not provided
	chr7:151385295	["G","T"]	658	0.313856	99.6861	-0.0079625	0.063378	0.90002	WDR86		intron_variant, splice_region_variant	SNV	rs73474439
	chr22:35726677	["C","A"]	1674	0.798474	99.2015	-0.0050252	0.039997	0.90002	APOL5	ENSP00000249044.2:p.(Ser203Arg)	missense_variant	SNV	rs73155887
	chr7:93436139	["C","T"]	48	0.0228953	99.9771	0.029461	0.23453	0.90004	CALCR	ENSP00000352561.2:p.(Arg355Gln)	missense_variant	SNV	rs148707949
	chr1:24075436	["A","G"]	139.04	0.0663201	99.9337	-0.017358	0.1382	0.90004	MYOM3	ENSP00000363557.3:p.(Phe914Ser)	missense_variant	SNV	rs36046300
	chr11:68794820	["C","T"]	1127	0.537563	99.4624	-0.0060865	0.048453	0.90004	CPT1A	ENSP00000265641.4:p.(Arg288Gln)	missense_variant	SNV	rs140958507	benign	Carnitine palmitoyl transferase 1A deficiency, not specified
	chr14:77475815	["C","T"]	42.001	0.0200339	99.98	-0.031523	0.25098	0.90005	ISM2	ENSP00000341490.4:p.(Arg499Gln)	missense_variant	SNV	rs139626755
	chr2:181918592	["T","C"]	124	0.0591462	99.9409	-0.018351	0.1461	0.90005	SSFA2		intron_variant, splice_region_variant	SNV	rs193034331
	chr2:195738078	["T","C"]	216.01	0.103034	99.897	0.0139	0.11068	0.90006	DNAH7	ENSP00000311273.6:p.(Tyr3973Cys)	missense_variant	SNV	rs201569053
	chr13:44434703	["G","A"]	246	0.117338	99.8827	0.013031	0.10376	0.90006	TSC22D1	ENSP00000397435.2:p.(Pro1049Ser)	missense_variant	SNV	rs138879683
	chr16:71649018	["C","T"]	607.02	0.28954	99.7105	-0.0083138	0.066197	0.90006	PHLPP2	ENSP00000454519.1:p.(Val1317Ile)	missense_variant	SNV	rs115575792
	chr3:127580074	["T","C"]	1642.1	0.783258	99.2167	-0.0050706	0.040374	0.90006	TPRA1	ENSP00000418298.1:p.(Ser25Gly)	missense_variant	SNV	rs148260197
	chr16:2817334	["T","C"]	44.021	0.0209974	99.979	-0.030791	0.2452	0.90007	PRSS21		splice_donor_variant	SNV	rs371356848
	chr17:12715560	["T","G"]	97.009	0.0462719	99.9537	0.020753	0.16529	0.90008	MYOCD	ENSP00000401678.1:p.(Leu55Val)	missense_variant	SNV	rs151225315
	chr19:49359502	["G","T"]	59.003	0.0281436	99.9719	-0.026574	0.21166	0.90009	TEAD2		intron_variant, splice_region_variant	SNV	rs369999806
	chr1:110949925	["A","G"]	838.04	0.399733	99.6003	0.0070543	0.05619	0.90009	LRIF1	ENSP00000358778.4:p.(Ser599Pro)	missense_variant	SNV	rs2232045
	chr8:43026273	["T","C"]	2069.2	0.986978	99.013	0.0045194	0.035997	0.90009	AC110275.1		NMD_transcript_variant, intron_variant	SNV	rs185398579
	chr19:49464197	["C","T"]	178.31	0.0850513	99.9149	0.015302	0.12189	0.9001	AC010619.1		NMD_transcript_variant, intron_variant	SNV	rs143098791
	chr19:49464197	["C","T"]	178.31	0.0850513	99.9149	0.015302	0.12189	0.9001	ALDH16A1	ENSP00000293350.3:p.(Thr422Met)	missense_variant	SNV	rs143098791
	chr16:67979656	["C","T"]	122	0.0581922	99.9418	-0.01851	0.14746	0.90011	DPEP3	ENSP00000268793.4:p.(Gly158Ser)	missense_variant	SNV	rs7189697
	chr5:74781942	["C","T"]	2127.1	1.0146	98.9854	0.0044513	0.035462	0.90011	FAM169A	ENSP00000373808.4:p.(Glu511Lys)	missense_variant	SNV	rs76455982
	chr11:5422916	["C","A"]	49.001	0.0233728	99.9766	0.028586	0.22776	0.90012	OR51Q1	ENSP00000300778.4:p.(Ala239Asp)	missense_variant	SNV	rs147051674
	chr16:57051628	["C","T"]	122	0.0581922	99.9418	0.018509	0.14747	0.90012	NLRC5		intron_variant, splice_region_variant	SNV	rs199475995	not provided	not provided
	chr6:160258624	["A","AT"]	141	0.0672549	99.9327	0.017187	0.13693	0.90012	SLC22A2	ENSP00000355920.3:p.(Phe45TyrfsTer4)	frameshift_variant	insertion	rs8177505
	chr14:58444098	["G","C"]	41.001	0.0195569	99.9804	-0.031873	0.25396	0.90013	KIAA0586	ENSP00000346359.6:p.(Glu297Gln)	missense_variant	SNV	rs376338487	uncertain significance	Joubert syndrome 23, Short-rib thoracic dysplasia 14 with polydactyly
	chr2:208317904	["A","G"]	74.006	0.0352998	99.9647	0.023708	0.18892	0.90013	PIKFYVE	ENSP00000264380.4:p.(Asn682Ser)	missense_variant	SNV	rs141572516
	chr19:14028236	["C","A"]	121.01	0.05772	99.9423	0.018581	0.14806	0.90013	RLN3	ENSP00000397415.2:p.(Ala11Glu)	missense_variant	SNV	rs139640824
	chr6:25581267	["C","T"]	164	0.0782256	99.9218	-0.015937	0.12699	0.90013	CARMIL1	ENSP00000331983.6:p.(Ala945Val)	missense_variant	SNV	rs202056331
	chr11:122946544	["G","C"]	59.01	0.0281469	99.9719	-0.02658	0.21181	0.90014	JHY	ENSP00000227349.2:p.(Asp561His)	missense_variant	SNV	rs138061511
	chr19:7678593	["C","T"]	328	0.156451	99.8435	0.011265	0.089767	0.90014	MCEMP1	ENSP00000329920.2:p.(Thr159Met)	missense_variant	SNV	rs146064936
	chr19:7678593	["C","T"]	328	0.156451	99.8435	0.011265	0.089767	0.90014	AC008763.3	ENSP00000469811.1:p.(Thr32Met)	missense_variant	SNV	rs146064936
	chr2:218829993	["G","A"]	577.01	0.275225	99.7248	-0.0085307	0.067979	0.90014	PRKAG3	ENST00000233944.7:c.618C>T(p.(Phe206=))	NMD_transcript_variant, synonymous_variant	SNV	rs74519931	benign	not provided
	chr16:28476559	["A","T"]	77.008	0.0367317	99.9633	0.023249	0.18529	0.90015	AC138894.1		NMD_transcript_variant, intron_variant	SNV	rs141326699
	chr12:92787931	["T","C"]	97.013	0.0462738	99.9537	-0.020707	0.16504	0.90015	EEA1	ENSP00000317955.8:p.(Lys1029Arg)	missense_variant	SNV	rs151233522
	chr2:178619624	["C","A"]	311	0.148342	99.8517	0.011587	0.09236	0.90016	TTN	ENSP00000467141.1:p.(Ala15565Ser)	missense_variant	SNV	rs145520397	benign, likely benign	Autosomal recessive limb-girdle muscular dystrophy type 2J, Autosomal recessive limb-girdle muscular dystrophy type 2J, Cardiomyopathy, Cardiovascular phenotype, Dilated cardiomyopathy 1G, Early-onset myopathy with fatal cardiomyopathy, Myopathy, myofibrillar, 9, with early respiratory failure, Tibial muscular dystrophy, not provided, not specified
	chr16:4795986	["T","C"]	380.05	0.181278	99.8187	0.010463	0.083398	0.90016	SMIM22	ENSP00000482700.1:p.(Cys55Arg)	missense_variant	SNV	rs763459367
	chr7:1447687	["G","A"]	46	0.0219413	99.9781	-0.030087	0.23983	0.90017	MICALL2	ENSP00000297508.7:p.(Ala138Val)	missense_variant	SNV	rs144832180
	chr15:41855715	["G","A"]	48.001	0.0228958	99.9771	-0.02942	0.23453	0.90018	SPTBN5	ENSP00000317790.6:p.(Arg3018Trp)	missense_variant	SNV	rs376262153
	chr2:151658078	["G","A"]	105.01	0.0500882	99.9499	0.019936	0.15894	0.90018	NEB	ENSP00000484342.1:p.(Leu2030Phe)	missense_variant	SNV	rs200251444	likely benign, uncertain significance	Nemaline myopathy 2, not provided
	chr10:53822373	["A","G"]	247.54	0.118073	99.8819	0.01291	0.10292	0.90018	PCDH15	ENSP00000484703.1:p.(Ser1794Pro)	missense_variant	SNV	rs144261647	likely benign, uncertain significance	Usher syndrome type 1, Usher syndrome type 1F, not provided, not specified
	chr1:109200890	["T","C"]	57.009	0.0271925	99.9728	0.027106	0.21613	0.90019	KIAA1324	ENSP00000358955.3:p.(Phe988Ser)	missense_variant	SNV	rs540644104
	chr2:80303500	["T","C"]	197.01	0.0939709	99.906	-0.014533	0.11587	0.90019	LRRTM1	ENSP00000393562.1:p.(Asp107Gly)	NMD_transcript_variant, missense_variant	SNV	rs141752316
	chr9:114377232	["G","A"]	53.001	0.0252807	99.9747	0.028018	0.22341	0.9002	AKNA	ENSP00000303769.4:p.(Ser192Phe)	missense_variant	SNV	rs200049780
	chr14:91936950	["C","T"]	521.01	0.248514	99.7515	-0.0089187	0.071125	0.90021	FBLN5	ENSP00000345008.4:p.(Val126Met)	missense_variant	SNV	rs61734479	likely benign, uncertain significance, pathogenic	Charcot-Marie-Tooth disease, demyelinating, type 1H, Cutis laxa, Macular degeneration, age-related, 3, not provided
	chr2:231593610	["G","A"]	113	0.0538994	99.9461	-0.019201	0.15314	0.90022	TEX44	ENSP00000315557.2:p.(Gly220Glu)	missense_variant	SNV	rs141371224
	chr19:56027989	["A","C"]	360.01	0.17172	99.8283	-0.010817	0.086272	0.90022	NLRP5	ENSP00000375063.3:p.(Ser586Arg)	missense_variant	SNV	rs35696923	likely benign	not provided
	chr10:60793872	["C","T"]	539.08	0.257133	99.7429	-0.0088075	0.070246	0.90022	CDK1		intron_variant, splice_region_variant	SNV	rs3213083
	chr22:45323260	["G","A"]	55.002	0.0262352	99.9738	0.027515	0.21946	0.90023	FAM118A	ENSP00000216214.3:p.(Gly45Arg)	missense_variant	SNV	rs149680060
	chr2:18587562	["T","A"]	113	0.0538994	99.9461	0.01921	0.15322	0.90023	NT5C1B	ENSP00000352904.2:p.(Ser21Cys)	missense_variant	SNV	rs142250232
	chr2:18587562	["T","A"]	113	0.0538994	99.9461	0.01921	0.15322	0.90023	NT5C1B-RDH14	ENSP00000433415.1:p.(Ser21Cys)	missense_variant	SNV	rs142250232
	chr16:2937277	["G","A"]	276.07	0.131681	99.8683	0.012227	0.097532	0.90023	FLYWCH1	ENSP00000253928.9:p.(Arg557Gln)	missense_variant	SNV	rs202221080
	chr20:63689060	["C","T"]	52.002	0.0248042	99.9752	0.028269	0.22553	0.90025	RTEL1-TNFRSF6B	ENST00000482936.5:c.1806C>T(p.(Ile602=))	NMD_transcript_variant, synonymous_variant	SNV	rs202119059	likely benign	Dyskeratosis congenita, autosomal recessive 5, Pulmonary fibrosis and/or bone marrow failure, Telomere-related, 3
	chr7:149455914	["C","T"]	83	0.0395898	99.9604	0.022392	0.17865	0.90026	ZNF777	ENSP00000247930.4:p.(Val37Ile)	missense_variant	SNV	rs181242161
	chr12:75312889	["T","G"]	920.02	0.438836	99.5612	-0.0067121	0.053552	0.90026	CAPS2	ENSP00000386959.3:p.(Lys225Asn)	missense_variant	SNV	rs146909299
	chr7:44007441	["G","A"]	60.017	0.0286272	99.9714	-0.026316	0.21002	0.90028	SPDYE1	ENSP00000258704.3:p.(Arg269His)	missense_variant	SNV	rs145768335
	chr22:46261150	["G","A"]	65.002	0.031005	99.969	-0.025288	0.20182	0.90029	PKDREJ	ENSP00000253255.5:p.(Pro725Ser)	missense_variant	SNV	rs142780467
	chr9:37919785	["C","G"]	72.001	0.0343434	99.9657	0.024004	0.19157	0.90029	AL138752.2		NMD_transcript_variant, intron_variant	SNV	rs368520143
	chr17:4542921	["C","T"]	210.01	0.100172	99.8998	0.014153	0.11297	0.9003	MYBBP1A	ENSP00000370968.2:p.(Gly962Ser)	missense_variant	SNV	rs145116086
	chr17:42037829	["G","A"]	1767	0.842833	99.1572	0.0048802	0.038953	0.9003	ZNF385C	ENSP00000411514.4:p.(Arg103Trp)	missense_variant	SNV	rs145907332
	chr1:17394957	["G","C"]	55.001	0.0262347	99.9738	0.027472	0.21934	0.90032	PADI6	ENSP00000483125.1:p.(Glu448Asp)	missense_variant	SNV	rs200059159
	chr1:248349397	["G","C"]	90.001	0.0429292	99.9571	0.021462	0.17135	0.90032	OR14C36	ENSP00000324534.1:p.(Cys208Ser)	missense_variant	SNV	rs145572319
	chr12:113436855	["G","A"]	188	0.0896733	99.9103	0.014899	0.11895	0.90032	SDSL	ENSP00000385790.4:p.(Ser259Asn)	missense_variant	SNV	rs140435000
	chr7:100307890	["C","T"]	65.004	0.031006	99.969	-0.025267	0.20175	0.90033	SPDYE3	ENSP00000329565.6:p.(Thr2Met)	missense_variant	SNV	rs548946020
	chr19:32864261	["C","T"]	75	0.0357739	99.9642	0.023501	0.18766	0.90034	SLC7A9	ENSP00000023064.3:p.(Gly105Arg)	missense_variant	SNV	rs121908480	likely pathogenic, pathogenic	Cystinuria, not provided
	chr2:241036805	["C","T"]	59.002	0.0281431	99.9719	-0.026493	0.21157	0.90035	SNED1	ENSP00000308893.8:p.(Ala274Val)	missense_variant	SNV	rs368666876
	chr16:88715613	["T","C"]	46.006	0.0219442	99.9781	-0.030037	0.2399	0.90036	PIEZO1	ENSP00000301015.9:p.(Lys2520Glu)	missense_variant	SNV	rs570744198	likely benign	not provided
	chr4:86751082	["G","T"]	723.02	0.34487	99.6551	-0.007551	0.060308	0.90036	PTPN13	ENSP00000394794.1:p.(Asp1042Tyr)	missense_variant	SNV	rs115231754	benign	not provided
	chr19:20950272	["A","G"]	100.01	0.0477033	99.9523	0.020349	0.16254	0.90037	ZNF85	ENSP00000329793.7:p.(Ile586Met)	missense_variant	SNV	rs142868740
	chr11:7071243	["T","A"]	210.01	0.100172	99.8998	-0.014054	0.11226	0.90037	NLRP14	ENSP00000299481.4:p.(Leu1073Ile)	missense_variant	SNV	rs151186702
	chr4:88787748	["C","T"]	373.01	0.17792	99.8221	-0.010554	0.0843	0.90037	FAM13A		intron_variant, splice_region_variant	SNV	rs187715384
	chr3:134365885	["C","T"]	392	0.186978	99.813	-0.010302	0.082296	0.90038	AMOTL2	ENSP00000424765.1:p.(Arg462His)	missense_variant	SNV	rs139298691
	chr1:205609143	["T","A"]	65.042	0.0310241	99.969	-0.025251	0.20174	0.90039	ELK4		NMD_transcript_variant, intron_variant	SNV	rs868735504
	chr1:214647125	["A","G"]	451.06	0.215149	99.7849	-0.0095993	0.076687	0.90039	CENPF	ENSP00000355922.3:p.(Lys2519Glu)	missense_variant	SNV	rs149416779	benign, likely benign	not provided, not specified
	chr16:19121130	["G","A"]	68.034	0.0324512	99.9675	0.024697	0.19732	0.9004	AC099518.3		NMD_transcript_variant, intron_variant	SNV	rs1012414255
	chr19:51328709	["G","C"]	150.01	0.0715526	99.9284	-0.016636	0.13291	0.9004	IGLON5	ENSP00000270642.8:p.(Gly321Arg)	missense_variant	SNV	rs184327297
	chr1:152358854	["C","T"]	104	0.0496065	99.9504	0.019978	0.15966	0.90042	FLG2	ENSP00000373370.4:p.(Val11Ile)	missense_variant	SNV	rs143475662
	chr15:43817248	["T","G"]	237.01	0.11305	99.8869	0.013226	0.1057	0.90042	MFAP1	ENSP00000267812.3:p.(Ser94Arg)	missense_variant	SNV	rs11556438
	chr2:176092931	["C","T"]	1269	0.605295	99.3947	0.0057873	0.046249	0.90042	HOXD13	ENSP00000376322.3:p.(Ala14Val)	missense_variant	SNV	rs555136684	benign, likely benign	not provided, not specified
	chr1:151366755	["G","A"]	44	0.0209874	99.979	-0.030679	0.24521	0.90043	SELENBP1	ENSP00000397261.2:p.(Arg253Ter)	stop_gained	SNV	rs199960402
	chr5:140836337	["A","G"]	131.04	0.0625042	99.9375	0.017638	0.14097	0.90043	PCDHA7	ENSP00000436426.1:p.(Lys652Glu)	missense_variant	SNV	rs143048298
	chr6:26234840	["C","T"]	83	0.0395898	99.9604	-0.022327	0.17846	0.90044	HIST1H1D	ENSP00000244534.5:p.(Gly32Arg)	missense_variant	SNV	rs200822000
	chr6:49492157	["C","T"]	1224.1	0.583878	99.4161	-0.0058695	0.046916	0.90044	CENPQ	ENSP00000337289.2:p.(Ala230Val)	missense_variant	SNV	rs58217464
	chr19:38893420	["C","T"]	64.002	0.030528	99.9695	-0.025412	0.20314	0.90045	SIRT2	ENSP00000249396.7:p.(Glu74Lys)	missense_variant	SNV	rs199594239
	chr2:159816847	["G","A"]	77.006	0.0367307	99.9633	-0.023167	0.18521	0.90045	LY75-CD302	ENSP00000423463.1:p.(Arg1447Cys)	missense_variant	SNV	rs201441966
	chr2:159816847	["G","A"]	77.006	0.0367307	99.9633	-0.023167	0.18521	0.90045	LY75	ENSP00000263636.4:p.(Arg1447Cys)	missense_variant	SNV	rs201441966
	chr17:44093430	["C","CGCTTGGCTGCCAGCATCTCCTGCTGCT"]	97.012	0.0462733	99.9537	-0.020665	0.1652	0.90045	HDAC5	ENSP00000225983.5:p.(Gln129_Lys137dup)	inframe_insertion	insertion
	chr1:17069160	["C","T"]	187	0.0891963	99.9108	-0.014923	0.11929	0.90045	PADI2	ENSP00000364635.4:p.(Glu628Lys)	missense_variant	SNV	rs140482730
	chr14:35535438	["C","A"]	39	0.0186024	99.9814	-0.032542	0.26018	0.90046	INSM2	ENSP00000306523.3:p.(Pro396Thr)	missense_variant	SNV	rs147361408
	chr3:112123661	["G","C"]	65.001	0.0310045	99.969	0.025224	0.20166	0.90046	GCSAM	ENSP00000419485.1:p.(Pro113Ala)	missense_variant	SNV	rs145303774
	chr11:130408833	["G","C"]	131	0.0624851	99.9375	0.017768	0.14205	0.90046	ADAMTS8	ENSP00000257359.6:p.(Arg620Gly)	missense_variant	SNV	rs34821407
	chr4:48035760	["C","T"]	147	0.0701169	99.9299	0.016472	0.13169	0.90046	NIPAL1	ENSP00000295461.5:p.(Pro274Leu)	missense_variant	SNV	rs139075175
	chr7:84194578	["C","G"]	185	0.0882423	99.9118	-0.015003	0.11994	0.90046	SEMA3A	ENSP00000265362.3:p.(Trp3Cys)	missense_variant	SNV	rs78084522
	chr11:6618820	["G","A"]	802.04	0.382561	99.6174	-0.007241	0.057888	0.90046	TPP1	ENSP00000299427.6:p.(Ser62Leu)	missense_variant	SNV	rs2734715	benign	Neuronal ceroid lipofuscinosis 2, Seizure, not provided, not specified
	chr8:17621101	["C","T"]	32.006	0.0152664	99.9847	-0.035939	0.28737	0.90048	PDGFRL	ENSP00000251630.4:p.(Ser135Leu)	missense_variant	SNV	rs138541368
	chr4:8467909	["C","T"]	57.001	0.0271886	99.9728	0.02692	0.21525	0.90048	TRMT44		intron_variant, splice_region_variant	SNV	rs199727087
	chr6:73451683	["C","G"]	122	0.0581922	99.9418	-0.018408	0.14719	0.90048	CGAS	ENSP00000359339.3:p.(Ala167Pro)	missense_variant	SNV	rs150220319
	chr3:29762904	["T","A"]	1540.1	0.734605	99.2654	0.0051926	0.041524	0.90048	RBMS3		intron_variant, splice_region_variant	SNV	rs2577124	benign	not provided
	chr3:29762904	["T","A"]	1540.1	0.734605	99.2654	0.0051926	0.041524	0.90048	AC098650.1		NMD_transcript_variant, intron_variant, splice_region_variant	SNV	rs2577124	benign	not provided
	chr14:104946653	["G","A"]	35.204	0.0167918	99.9832	-0.034344	0.27467	0.90049	AHNAK2	ENSP00000353114.4:p.(Thr2933Met)	missense_variant	SNV	rs766656833
	chr11:67435917	["C","T"]	96.002	0.0457916	99.9542	0.02077	0.16611	0.90049	PTPRCAP	ENSP00000325589.3:p.(Arg146Gln)	missense_variant	SNV	rs141177910
	chr2:168247286	["C","CGCCGGGGCCGGG"]	270.36	0.128958	99.871	-0.012333	0.098628	0.90049	STK39	ENSP00000348278.4:p.(Pro47_Ala50dup)	inframe_insertion	insertion	rs537577117
	chr12:85056390	["G","C"]	203.09	0.096871	99.9031	-0.014177	0.11339	0.9005	LRRIQ1	ENSP00000376910.2:p.(Asp533His)	missense_variant	SNV	rs146976370
	chr4:188091662	["G","A"]	349	0.166468	99.8335	0.010918	0.08732	0.9005	TRIML2	ENSP00000422581.2:p.(Thr342Met)	missense_variant	SNV	rs76096328
	chr17:7781124	["A","C"]	107	0.0510374	99.949	-0.019328	0.15462	0.90052	DNAH2	ENSP00000458355.1:p.(Asp2029Ala)	missense_variant	SNV	rs150614806
	chr6:24596514	["C","G"]	678	0.323396	99.6766	0.0078666	0.062932	0.90052	KIAA0319	ENSP00000367459.3:p.(Val54Leu)	missense_variant	SNV	rs74383346
	chr3:13391239	["TGTCCGCCTCGGAGTCCTTCACAATC","T"]	64.003	0.0305285	99.9695	0.025051	0.20042	0.90053	NUP210	ENSP00000254508.5:p.(Ile161GlyfsTer43)	frameshift_variant	deletion	rs776308698
	chr19:49167957	["A","G"]	120.01	0.057243	99.9428	-0.018553	0.14843	0.90053	TRPM4	ENSP00000252826.4:p.(Tyr103Cys)	missense_variant	SNV	rs144781529	likely benign, uncertain significance	Cardiovascular phenotype, Progressive familial heart block type IB, not provided, not specified
	chr6:73451682	["G","A"]	122	0.0581922	99.9418	-0.018398	0.14719	0.90053	CGAS	ENSP00000359339.3:p.(Ala167Val)	missense_variant	SNV	rs141016543
	chr2:178547242	["C","T"]	149.01	0.0710756	99.9289	-0.016581	0.13266	0.90053	TTN	ENSP00000467141.1:p.(Arg31428His)	missense_variant	SNV	rs149375775	likely benign	Autosomal recessive limb-girdle muscular dystrophy type 2J, Dilated cardiomyopathy 1G, not provided, not specified
	chr2:176160949	["C","G"]	167	0.0796566	99.9203	0.015728	0.12583	0.90053	AC009336.2		NMD_transcript_variant, intron_variant	SNV	rs145942650
	chr16:3591053	["C","T"]	39	0.0186024	99.9814	-0.032538	0.26035	0.90054	SLX4	ENSP00000294008.3:p.(Arg862Gln)	missense_variant	SNV	rs143558209	uncertain significance	Fanconi anemia, Fanconi anemia complementation group P
	chr7:101038926	["G","A"]	47.434	0.0226253	99.9774	-0.029642	0.2372	0.90055	MUC17	ENSP00000302716.4:p.(Val2504Ile)	missense_variant	SNV	rs151276049
	chr7:82953254	["T","G"]	56.011	0.0267164	99.9733	0.027154	0.2173	0.90056	PCLO	ENSP00000334319.8:p.(Lys2567Gln)	missense_variant	SNV	rs370127362	uncertain significance	not provided
	chr15:99132453	["G","A"]	290	0.138326	99.8617	0.011951	0.095643	0.90056	SYNM	ENSP00000336775.7:p.(Val1365Ile)	missense_variant	SNV	rs375045312	likely benign	not provided
	chrX:314195	["C","T"]	396.33	0.189044	99.811	0.010259	0.082107	0.90056	GTPBP6	ENSP00000316598.5:p.(Ala238Thr)	missense_variant	SNV	rs187265129
	chr3:52706256	["C","T"]	416.01	0.198431	99.8016	0.0099812	0.079875	0.90056	SPCS1	ENSP00000478310.1:p.(His71Tyr)	missense_variant	SNV	rs142762908
	chr14:77428468	["G","A"]	60.003	0.0286206	99.9714	-0.026212	0.2098	0.90057	VIPAS39	ENSP00000451857.1:p.(Arg481Trp)	missense_variant	SNV	rs149168488	uncertain significance	not provided
	chr17:18263216	["T","C"]	87.002	0.0414987	99.9585	0.021774	0.17427	0.90057	MIEF2	ENSP00000379057.2:p.(Val104Ala)	missense_variant	SNV	rs34728538
	chr18:77017220	["G","A"]	202	0.0963511	99.9036	0.0142	0.11365	0.90057	MBP	ENSP00000348273.2:p.(Ala63Val)	missense_variant	SNV	rs61742941
	chr2:208314312	["G","A"]	296	0.141188	99.8588	-0.01182	0.094614	0.90058	PIKFYVE	ENSP00000264380.4:p.(Arg572Gln)	missense_variant	SNV	rs146158348	benign	Fleck corneal dystrophy
	chr7:5882598	["G","T"]	460.04	0.219432	99.7806	0.0094918	0.075976	0.90058	OCM	ENSP00000401365.1:p.(Ser56Ile)	missense_variant	SNV	rs41280702
	chr20:19974822	["A","T"]	104.01	0.0496113	99.9504	-0.019913	0.15941	0.90059	RIN2	ENSP00000255006.6:p.(Asn315Ile)	missense_variant	SNV	rs201551000	uncertain significance	not provided
	chr11:120112480	["T","G"]	129.01	0.0615359	99.9385	-0.01789	0.14321	0.90059	TRIM29		intron_variant, splice_region_variant	SNV	rs372111842
	chr1:54782431	["C","T"]	296	0.141188	99.8588	-0.011874	0.095052	0.90059	TTC22	ENSP00000360323.4:p.(Gly356Asp)	missense_variant	SNV	rs186536259
	chr3:143495339	["G","C"]	42.003	0.0200348	99.98	0.031318	0.25074	0.9006	SLC9A9	ENSP00000320246.6:p.(Ala400Gly)	missense_variant	SNV	rs187395337
	chr7:20154276	["C","T"]	82.003	0.0391142	99.9609	-0.022479	0.17997	0.9006	MACC1	ENSP00000383185.3:p.(Glu755Lys)	missense_variant	SNV	rs145417032
	chr7:155458516	["G","C"]	142.15	0.0678035	99.9322	0.017095	0.13686	0.9006	EN2	ENSP00000297375.4:p.(Ala47Pro)	missense_variant	SNV	rs536399475
	chr12:54974470	["C","G"]	125	0.0596232	99.9404	-0.018165	0.14544	0.90061	TESPA1	ENSP00000400892.1:p.(Glu31Asp)	missense_variant	SNV	rs201481040
	chr9:137064876	["C","T"]	142	0.0677319	99.9323	-0.016844	0.13487	0.90061	SAPCD2	ENSP00000386348.3:p.(Arg348Gln)	missense_variant	SNV	rs150193971
	chr5:141180144	["T","C"]	40.041	0.019099	99.9809	-0.031321	0.25081	0.90062	PCDHB8	ENSP00000239444.2:p.(Phe704Leu)	missense_variant	SNV	rs112099599
	chr16:75538169	["T","G"]	1980.1	0.944479	99.0555	-0.0045883	0.036741	0.90062	AC009163.2		NMD_transcript_variant, intron_variant	SNV	rs113282810
	chr18:45916509	["G","A"]	55.002	0.0262352	99.9738	0.027386	0.21932	0.90063	EPG5	ENSP00000282041.4:p.(His1105Tyr)	missense_variant	SNV	rs200305944	likely benign	Vici syndrome, not provided
	chr1:230925630	["T","C"]	58.006	0.027668	99.9723	-0.026675	0.21363	0.90063	TTC13	ENSP00000355621.4:p.(Asn492Ser)	missense_variant	SNV	rs148710996
	chr14:35277305	["T","C"]	151.01	0.0720296	99.928	-0.016569	0.13269	0.90063	AL121594.3		NMD_transcript_variant, intron_variant	SNV	rs374581649
	chr19:44176691	["T","C"]	93.015	0.0443668	99.9556	0.021041	0.16853	0.90064	ZNF226	ENSP00000336719.5:p.(Cys477Arg)	missense_variant	SNV	rs201119111
	chr3:122827038	["G","T"]	96.001	0.0457911	99.9542	-0.020716	0.16593	0.90064	DIRC2	ENSP00000261038.5:p.(Asp226Tyr)	missense_variant	SNV	rs139292426
	chr19:58511693	["G","A"]	239	0.114	99.886	0.012969	0.10389	0.90065	SLC27A5	ENSP00000263093.2:p.(Pro88Leu)	missense_variant	SNV	rs137880349	likely benign	not provided, not specified
	chr13:23339800	["A","G"]	410.01	0.195569	99.8044	-0.010026	0.080307	0.90065	SACS	ENSP00000371729.3:p.(Met1359Thr)	missense_variant	SNV	rs146451611	benign, likely benign, uncertain significance, pathogenic	Charlevoix-Saguenay spastic ataxia, Hereditary spastic paraplegia, Spastic paraplegia, not provided, not specified
	chr17:18246157	["C","T"]	87.002	0.0414987	99.9585	0.021753	0.17427	0.90066	FLII		intron_variant, splice_region_variant	SNV	rs200651341
	chr15:84823344	["G","A"]	528.01	0.251853	99.7481	0.0088389	0.070815	0.90067	ALPK3	ENSP00000258888.5:p.(Arg255Gln)	missense_variant	SNV	rs145993158	benign	not provided, not specified
	chr11:22272895	["C","G"]	207.01	0.0987408	99.9013	-0.014109	0.11307	0.90069	ANO5	ENSP00000315371.8:p.(Thr714Ser)	missense_variant	SNV	rs200631556	uncertain significance	ANO5-Related Muscle Diseases, Autosomal recessive limb-girdle muscular dystrophy type 2L, Gnathodiaphyseal dysplasia, Gnathodiaphyseal dysplasia, not provided
	chr17:27623464	["C","T"]	353.01	0.168381	99.8316	-0.010869	0.087102	0.90069	AC015688.5	ENSP00000463557.1:p.(Pro34Leu)	NMD_transcript_variant, missense_variant	SNV	rs141230259
	chr6:142415911	["C","T"]	379.01	0.180782	99.8192	0.010439	0.083654	0.90069	ADGRG6	ENSP00000356581.3:p.(Leu929Phe)	missense_variant	SNV	rs186655757	benign	not provided
	chr19:6364444	["G","A"]	1558	0.743143	99.2569	0.0051578	0.04133	0.90069	CLPP		intron_variant, splice_region_variant	SNV	rs143053584	benign	not provided, not specified
	chr2:26579398	["A","T"]	51	0.0243263	99.9757	-0.028423	0.22779	0.9007	C2orf70	ENSP00000332875.3:p.(Glu189Val)	missense_variant	SNV	rs200805910
	chr5:114496061	["T","C"]	46.009	0.0219456	99.9781	-0.029895	0.2396	0.90071	KCNN2	ENSP00000487849.1:p.(Ile543Thr)	missense_variant	SNV	rs76514592
	chr9:20885217	["C","T"]	63.005	0.0300525	99.9699	0.025555	0.20483	0.90071	FOCAD	ENSP00000369599.1:p.(Ala871Val)	missense_variant	SNV	rs187654100
	chr4:110476472	["G","A"]	86.002	0.0410217	99.959	-0.021878	0.17535	0.90071	ENPEP	ENSP00000265162.5:p.(Ala20Thr)	missense_variant	SNV	rs139117778
	chr7:44073121	["A","AGCAGGGGCTCAACTGATCCT"]	205.06	0.0978106	99.9022	-0.014151	0.11343	0.90071	POLM	ENSP00000379174.3:p.(Trp490ArgfsTer4)	frameshift_variant, stop_gained	insertion	rs574359913
	chr7:100098702	["G","A"]	78	0.0372049	99.9628	0.022983	0.18423	0.90072	MCM7	ENSP00000307288.5:p.(Thr199Ile)	missense_variant	SNV	rs138501873
	chr16:85011500	["T","A"]	176.04	0.0839685	99.916	-0.015294	0.12259	0.90072	ZDHHC7		5_prime_UTR_variant, NMD_transcript_variant	SNV	rs763732993
	chr12:52492857	["C","T"]	212	0.101121	99.8989	0.013935	0.1117	0.90072	KRT6A	ENSP00000369317.3:p.(Gly111Asp)	missense_variant	SNV	rs681063	uncertain significance	not provided
	chr9:86035616	["T","C"]	93.256	0.0444818	99.9555	-0.021035	0.16863	0.90073	GOLM1	ENSP00000373363.3:p.(Asn256Ser)	missense_variant	SNV	rs148028742
	chr22:37768116	["G","A"]	95.002	0.0453146	99.9547	0.020807	0.16681	0.90073	TRIOBP	ENSP00000384312.3:p.(Arg2172Gln)	missense_variant	SNV	rs200528850	likely benign, uncertain significance	Autosomal recessive nonsyndromic hearing loss 28, not provided, not specified
	chr16:89281923	["T","C"]	125.03	0.0596375	99.9404	0.018177	0.14572	0.90073	ANKRD11	ENSP00000301030.4:p.(Lys1540Arg)	missense_variant	SNV	rs145415643	benign	KBG syndrome, not provided
	chr16:28503702	["C","T"]	48	0.0228953	99.9771	-0.029282	0.23477	0.90074	IL27	ENSP00000349365.1:p.(Arg99His)	missense_variant	SNV	rs147323193
	chr2:135040355	["CAT","C"]	58.002	0.0276661	99.9723	-0.026612	0.21339	0.90075	MAP3K19		intron_variant, splice_region_variant	deletion	rs758757506
	chr6:152135141	["T","G"]	108	0.0515144	99.9485	-0.019508	0.15642	0.90075	SYNE1	ENSP00000356224.5:p.(Asp8584Ala)	missense_variant	SNV	rs41291047	benign, uncertain significance, not provided	Autosomal recessive ataxia, Beauce type, Autosomal recessive ataxia, Beauce type, Emery-Dreifuss muscular dystrophy 4, autosomal dominant, Emery-Dreifuss muscular dystrophy 4, autosomal dominant, SYNE1-related disease, not provided
	chr3:50394129	["G","A"]	48	0.0228953	99.9771	0.029244	0.23455	0.90077	CACNA2D2	ENSP00000407393.2:p.(Arg149Cys)	missense_variant	SNV	rs201935269	uncertain significance	Early infantile epileptic encephalopathy with suppression bursts
	chr2:44342452	["T","G"]	63.004	0.030052	99.9699	-0.025553	0.20494	0.90077	PREPL	ENSP00000391456.1:p.(Lys239Asn)	NMD_transcript_variant, missense_variant	SNV	rs142981913	uncertain significance	Myasthenic syndrome, congenital, 22
	chr13:96987627	["G","C"]	297.35	0.141832	99.8582	-0.011845	0.095001	0.90077	OXGR1	ENSP00000298440.1:p.(Leu45Val)	missense_variant	SNV	rs181695170
	chr8:22417841	["T","C"]	36.001	0.017172	99.9828	-0.03378	0.27093	0.90078	SLC39A14		intron_variant, splice_region_variant	SNV	rs374414003	uncertain significance	not provided
	chr3:98025588	["C","A"]	111	0.0529454	99.9471	-0.019268	0.15455	0.90078	GABRR3	ENSP00000481321.1:p.(Ala73Ser)	missense_variant	SNV	rs201846184
	chr12:42460089	["G","A"]	179	0.0853804	99.9146	-0.015156	0.12157	0.90078	PRICKLE1	ENSP00000345064.3:p.(Ser739Phe)	missense_variant	SNV	rs138452760	uncertain significance, pathogenic	Childhood epilepsy with centrotemporal spikes, Epilepsy, progressive myoclonic, 1B, Intellectual disability, not provided
	chr13:112902287	["A","C"]	476.04	0.227064	99.7729	-0.0093184	0.074739	0.90078	MCF2L	ENSP00000364758.3:p.(Lys29Gln)	missense_variant	SNV	rs78490320
	chr1:246967802	["G","A"]	40.001	0.0190799	99.9809	0.032056	0.25716	0.9008	ZNF670-ZNF695		NMD_transcript_variant, intron_variant	SNV	rs975169878
	chr15:43776514	["G","T"]	514	0.245171	99.7548	0.0089431	0.071747	0.9008	AC018512.1		3_prime_UTR_variant, NMD_transcript_variant	SNV	rs141346724
	chr4:154305100	["G","A"]	427.01	0.203678	99.7963	-0.0098223	0.078808	0.90081	DCHS2	ENSP00000349768.4:p.(Arg1343Ter)	stop_gained	SNV	rs150179829
	chr14:24440424	["C","A"]	453.02	0.216084	99.7839	-0.009541	0.076548	0.90081	SDR39U1	ENSP00000382327.3:p.(Gly181Cys)	missense_variant	SNV	rs200225837
	chr10:88362631	["A","T"]	856.05	0.408323	99.5917	0.0069705	0.055924	0.90081	RNLS	ENSP00000332530.4:p.(Asp207Glu)	missense_variant	SNV	rs116376263	benign	not provided
	chr11:249023	["G","A"]	35	0.0166945	99.9833	-0.034228	0.27464	0.90082	PSMD13	ENSP00000396937.2:p.(Arg249Gln)	missense_variant	SNV	rs184893349
	chr18:62157207	["C","G"]	153	0.0729788	99.927	0.016384	0.13147	0.90082	PIGN	ENSP00000491620.1:p.(Glu122Gln)	missense_variant	SNV	rs200756305	likely benign, uncertain significance	History of neurodevelopmental disorder, Multiple congenital anomalies-hypotonia-seizures syndrome 1, not provided, not specified
	chr19:53074169	["G","A"]	277.02	0.132135	99.8679	-0.012162	0.097594	0.90082	ZNF160	ENSP00000409597.1:p.(Thr81Met)	missense_variant	SNV	rs116367935
	chr17:51931012	["C","T"]	157.01	0.0748915	99.9251	0.016172	0.12978	0.90083	CA10	ENSP00000390666.2:p.(Arg86His)	missense_variant	SNV	rs148839711
	chr2:110794154	["A","G"]	64.004	0.030529	99.9695	-0.025309	0.20313	0.90084	ACOXL	ENSP00000407761.1:p.(Thr109Ala)	missense_variant	SNV	rs201529913
	chr11:124030259	["A","G"]	262	0.12497	99.875	0.012566	0.10085	0.90084	OR10G8	ENSP00000493087.1:p.(Ile213Val)	missense_variant	SNV	rs112222727
	chr1:196995731	["T","C"]	390	0.186024	99.814	0.010273	0.082446	0.90084	CFHR5	ENSP00000256785.4:p.(Cys208Arg)	missense_variant	SNV	rs41299613	likely benign, uncertain significance	CFH-Related Dense Deposit Disease / Membranoproliferative Glomerulonephritis Type II, Chronic kidney disease, not provided
	chr12:131915142	["C","T"]	1475	0.703554	99.2964	-0.0052966	0.042507	0.90084	ULK1	ENSP00000324560.3:p.(Pro478Leu)	missense_variant	SNV	rs12827141
	chr4:158825927	["C","T"]	94	0.0448366	99.9552	0.020886	0.16765	0.90085	FNIP2	ENSP00000264433.6:p.(Ser40Leu)	missense_variant	SNV	rs62001910
	chr1:156537275	["C","T"]	106	0.0505605	99.9494	-0.019521	0.15669	0.90085	IQGAP3	ENSP00000354451.2:p.(Glu1110Lys)	missense_variant	SNV	rs143078859
	chr10:102450961	["C","T"]	48.001	0.0228958	99.9771	0.029249	0.23478	0.90086	C10orf95	ENSP00000489684.1:p.(Gly45Arg)	missense_variant	SNV	rs201345996
	chr7:6432897	["G","T"]	66	0.031481	99.9685	0.024552	0.19708	0.90086	DAGLB	ENSP00000297056.6:p.(Asp247Glu)	missense_variant	SNV	rs200368991
	chr17:47923016	["C","T"]	45	0.0214643	99.9785	-0.030176	0.24225	0.90087	SP2	ENSP00000365931.4:p.(Pro372Ser)	missense_variant	SNV	rs140692820
	chr1:34904452	["C","T"]	74	0.0352969	99.9647	0.023562	0.18916	0.90087	DLGAP3	ENSP00000362444.1:p.(Arg311His)	missense_variant	SNV	rs141061512
	chr9:17235772	["G","C"]	103.01	0.0491343	99.9509	0.019951	0.16017	0.90087	CNTLN	ENSP00000370021.3:p.(Asp217His)	missense_variant	SNV	rs200513513
	chr19:54633269	["A","AC"]	111.12	0.0530026	99.947	0.019249	0.15453	0.90087	LILRB1	ENSP00000395004.2:p.(Tyr442LeufsTer8)	frameshift_variant	insertion	rs752290437
	chr6:127440562	["G","A"]	341.03	0.162666	99.8373	-0.01098	0.088162	0.90089	SOGA3		3_prime_UTR_variant, NMD_transcript_variant	SNV	rs180869220
	chr17:7075197	["C","T"]	76.001	0.0362514	99.9637	-0.023247	0.18669	0.9009	CLEC10A	ENSP00000254868.4:p.(Asp270Asn)	missense_variant	SNV	rs200496384
	chr4:185415873	["T","C"]	152	0.0725018	99.9275	0.016451	0.1321	0.9009	UFSP2		intron_variant, splice_region_variant	SNV	rs375301096
	chr17:63489009	["C","A"]	414.01	0.197477	99.8025	-0.0099839	0.080176	0.9009	AC113554.2	ENST00000577647.2:c.796C>A(p.(Arg266=))	NMD_transcript_variant, synonymous_variant	SNV	rs3730036	benign	Renal tubular dysgenesis
	chr7:111123755	["A","G"]	354.05	0.168877	99.8311	-0.010809	0.086807	0.90091	LRRN3	ENSP00000397312.1:p.(Asn328Ser)	missense_variant	SNV	rs139637326
	chr11:74708334	["G","A"]	1187.1	0.566229	99.4338	-0.0058958	0.047351	0.90091	CHRDL2	ENSP00000263671.5:p.(Pro165Leu)	missense_variant	SNV	rs150623836
	chr9:130884299	["A","G"]	79.057	0.037709	99.9623	-0.022764	0.18284	0.90092	ABL1	ENSP00000361423.2:p.(Asn689Ser)	missense_variant	SNV	rs61746126	likely benign, not provided	not provided, not specified
	chr19:34959436	["C","T"]	90	0.0429287	99.9571	-0.021331	0.17133	0.90092	ZNF792	ENSP00000385099.1:p.(Arg140His)	missense_variant	SNV	rs145968802
	chr19:16153129	["C","T"]	50	0.0238493	99.9762	-0.028633	0.23001	0.90093	HSH2D	ENSP00000482604.1:p.(Ser101Leu)	missense_variant	SNV	rs374950543
	chr20:63736722	["C","T"]	52.001	0.0248037	99.9752	0.028075	0.22555	0.90094	AL121845.3		NMD_transcript_variant, intron_variant	SNV	rs148185004
	chr7:142773358	["A","T"]	139.02	0.0663105	99.9337	-0.017085	0.13727	0.90094	PRSS2	ENSP00000488437.1:p.(Lys112Ile)	missense_variant	SNV	rs773742323
	chr5:112839831	["A","G"]	57.06	0.0272168	99.9728	-0.026789	0.21523	0.90095	AC008575.1		NMD_transcript_variant, intron_variant	SNV	rs141519952	benign, likely benign, uncertain significance	Colorectal adenoma, Familial adenomatous polyposis 1, Hereditary cancer-predisposing syndrome, not provided, not specified
	chr5:112839831	["A","G"]	57.06	0.0272168	99.9728	-0.026789	0.21523	0.90095	APC	ENSP00000257430.4:p.(Met1413Val)	missense_variant	SNV	rs141519952	benign, likely benign, uncertain significance	Colorectal adenoma, Familial adenomatous polyposis 1, Hereditary cancer-predisposing syndrome, not provided, not specified
	chr13:23841355	["T","C"]	51.002	0.0243272	99.9757	0.028316	0.22754	0.90096	MIPEP	ENSP00000371607.3:p.(Ser414Gly)	missense_variant	SNV	rs41315044
	chr5:141365084	["C","G"]	334	0.159313	99.8407	-0.01115	0.08959	0.90096	PCDHGA5	ENSP00000429834.1:p.(Pro252Ala)	missense_variant	SNV	rs75563633
	chr20:25676807	["T","C"]	203	0.096828	99.9032	0.014256	0.11456	0.90097	ZNF337	ENSP00000252979.5:p.(Asn161Asp)	missense_variant	SNV	rs145288772
	chr14:23644519	["T","G"]	516.01	0.246129	99.7539	-0.0088619	0.071226	0.90098	DHRS2	ENSP00000344674.7:p.(Ile217Met)	missense_variant	SNV	rs114326060
	chr20:13919035	["T","A"]	87.004	0.0414996	99.9585	-0.021434	0.17228	0.90099	SEL1L2	ENSP00000284951.5:p.(Gln124His)	missense_variant	SNV	rs200767636
	chr15:40459821	["G","A"]	38	0.0181254	99.9819	0.032797	0.26364	0.901	BAHD1	ENSP00000396976.1:p.(Gly453Arg)	missense_variant	SNV	rs138759345
	chr1:54173025	["A","C"]	368.07	0.175564	99.8244	-0.010618	0.08537	0.90102	AL357673.1		NMD_transcript_variant, intron_variant	SNV	rs78555078
	chr19:1827827	["G","A"]	763.01	0.363945	99.6361	-0.0073317	0.05895	0.90102	REXO1	ENSP00000170168.3:p.(Pro321Leu)	missense_variant	SNV	rs140993231
	chr20:9539488	["G","C"]	37.002	0.0176494	99.9824	-0.033283	0.26764	0.90103	PAK5	ENSP00000367686.3:p.(Leu712Val)	missense_variant	SNV	rs202003893
	chr9:34257494	["T","C"]	55.001	0.0262347	99.9738	0.02731	0.2196	0.90103	KIF24	ENSP00000384433.1:p.(Lys705Glu)	missense_variant	SNV	rs774950115	likely benign	not provided
	chr19:1827279	["C","T"]	121	0.0577152	99.9423	-0.01841	0.14804	0.90103	REXO1	ENSP00000170168.3:p.(Ala504Thr)	missense_variant	SNV	rs200648679
	chr7:38262164	["A","G"]	309.36	0.14756	99.8524	-0.011487	0.09238	0.90104	TRGC1		intron_variant, splice_region_variant	SNV	rs145351674
	chr12:881768	["C","T"]	57.002	0.0271891	99.9728	0.02676	0.21523	0.90105	WNK1	ENSP00000341292.5:p.(Thr1315Ile)	missense_variant	SNV	rs201379287	benign, likely benign, not provided	Neuropathy, hereditary sensory and autonomic, type 2A, Pseudohypoaldosteronism type 2C, Pseudohypoaldosteronism type 2C, not provided
	chr20:17636615	["G","A"]	137	0.065347	99.9347	0.017271	0.1389	0.90105	RRBP1	ENSP00000367044.1:p.(Arg767Trp)	missense_variant	SNV	rs137981542
	chr2:158015875	["G","T"]	642.01	0.306229	99.6938	0.0079888	0.064252	0.90105	UPP2	ENSP00000474090.1:p.(Ala46Ser)	missense_variant	SNV	rs201089487
	chr20:35275743	["C","T"]	92.002	0.0438836	99.9561	-0.021067	0.16945	0.90106	AL121753.1		NMD_transcript_variant, intron_variant	SNV	rs187518151
	chr17:76067224	["C","T"]	325	0.15502	99.845	-0.011193	0.090029	0.90106	SRP68	ENSP00000312066.1:p.(Asp120Asn)	missense_variant	SNV	rs151318558
	chr19:44428434	["G","A"]	48	0.0228953	99.9771	-0.029155	0.23454	0.90107	ZNF229	ENSP00000479884.1:p.(Leu783Phe)	missense_variant	SNV	rs200540195
	chr1:218331057	["GC","G"]	872.02	0.415941	99.5841	0.006823	0.054885	0.90107	RRP15	ENSP00000355899.3:p.(Ser272ArgfsTer15)	frameshift_variant	deletion	rs541335404	benign	not provided
	chr1:203225047	["C","A"]	57.005	0.0271906	99.9728	0.026758	0.21528	0.90108	CHIT1		splice_donor_variant	SNV	rs201510066	uncertain significance	Chitotriosidase deficiency
	chr7:73434573	["G","A"]	77.011	0.0367331	99.9633	-0.022729	0.18286	0.90108	FZD9	ENSP00000345785.3:p.(Gly189Asp)	missense_variant	SNV	rs769369970
	chr9:122511082	["A","G"]	202.02	0.0963606	99.9036	-0.014272	0.11482	0.90108	OR1J2	ENSP00000335575.5:p.(Tyr94Cys)	missense_variant	SNV	rs113099486
	chr6:24843106	["G","A"]	713.06	0.340119	99.6599	0.0076326	0.061405	0.90108	RIPOR2	ENSP00000482957.1:p.(Ser559Leu)	missense_variant	SNV	rs142889670	benign, likely benign	not provided, not specified
	chr9:87888713	["C","G"]	1010	0.481755	99.5182	0.0063671	0.051223	0.90108	SPATA31E1	ENSP00000322640.5:p.(Pro1409Arg)	missense_variant	SNV	rs77208054
	chr2:44342458	["A","G"]	63.003	0.0300515	99.9699	-0.025471	0.20494	0.90109	PREPL	ENST00000425263.5:c.711T>C(p.(Asp237=))	NMD_transcript_variant, synonymous_variant	SNV	rs149836496	likely benign	Myasthenic syndrome, congenital, 22
	chr2:178856345	["T","A"]	48.001	0.0228958	99.9771	-0.029145	0.23455	0.90111	CCDC141	ENSP00000390190.1:p.(Asn926Ile)	missense_variant	SNV	rs150493199
	chr15:90454513	["G","A"]	87.002	0.0414987	99.9585	0.021652	0.17424	0.90111	IQGAP1	ENSP00000268182.5:p.(Val525Met)	missense_variant	SNV	rs147346534
	chr21:36245339	["C","T"]	57	0.0271882	99.9728	-0.026789	0.21566	0.90114	DOPEY2	ENSP00000382104.3:p.(Thr1120Met)	missense_variant	SNV	rs181800611
	chr12:48569174	["G","A"]	63.002	0.030051	99.9699	0.025431	0.20474	0.90115	LALBA	ENSP00000301046.2:p.(Thr67Met)	missense_variant	SNV	rs146052709
	chr7:23702156	["C","A"]	555.02	0.264736	99.7353	0.0085525	0.068859	0.90115	FAM221A	ENSP00000342576.4:p.(Pro297Thr)	missense_variant	SNV	rs74820042
	chr16:88731820	["G","A"]	23.224	0.0110775	99.9889	0.042081	0.33882	0.90116	PIEZO1	ENSP00000301015.9:p.(Arg1028Cys)	missense_variant	SNV	rs150852918
	chr2:127650815	["C","T"]	551.01	0.262824	99.7372	-0.0085765	0.069058	0.90116	GPR17	ENSP00000442982.1:p.(Thr55Met)	missense_variant	SNV	rs61738377	benign	not provided
	chr1:26035178	["C","A"]	822.01	0.392087	99.6079	0.0070438	0.056715	0.90116	EXTL1	ENSP00000363398.3:p.(Pro621Gln)	missense_variant	SNV	rs61742342
	chr2:55025218	["G","C"]	175.01	0.0834772	99.9165	0.01531	0.12328	0.90117	RTN4	ENSP00000337838.6:p.(Gln961Glu)	missense_variant	SNV	rs146701040	likely benign	not provided
	chr8:122952144	["G","A"]	1345.1	0.641593	99.3584	-0.0055752	0.044893	0.90117	ZHX2	ENSP00000314709.4:p.(Val212Met)	missense_variant	SNV	rs35760254	benign	not provided
	chr19:45164241	["A","T"]	497.38	0.237243	99.7628	0.0090838	0.073153	0.90118	TRAPPC6A	ENSP00000006275.3:p.(Tyr107Asn)	missense_variant	SNV	rs142501705	uncertain significance	not provided
	chr5:124701214	["G","A"]	605.03	0.288591	99.7114	0.0081935	0.065984	0.90118	ZNF608	ENSP00000307746.5:p.(Thr321Met)	missense_variant	SNV	rs61752319
	chr1:183286657	["C","T"]	56.001	0.0267117	99.9733	0.026989	0.21737	0.90119	NMNAT2		intron_variant, splice_region_variant	SNV	rs144536172
	chr19:9296842	["T","C"]	1118	0.53327	99.4667	0.0061382	0.049438	0.90119	ZNF699	ENSP00000467723.1:p.(Arg188Gly)	missense_variant	SNV	rs114007535
	chr5:55285310	["G","A"]	47	0.0224183	99.9776	-0.029447	0.23721	0.9012	DHX29	ENSP00000481966.1:p.(Arg447Cys)	missense_variant	SNV	rs61730834
	chr12:122986214	["C","T"]	107	0.0510374	99.949	-0.01951	0.15716	0.9012	PITPNM2	ENSP00000322218.4:p.(Arg1288His)	missense_variant	SNV	rs368519330
	chr10:102403234	["C","T"]	377.01	0.179828	99.8202	0.010434	0.084048	0.90121	PSD	ENSP00000384830.1:p.(Arg1014Gln)	missense_variant	SNV	rs150754401	benign	not provided
	chr17:7566962	["C","T"]	801.01	0.38207	99.6179	0.0072071	0.058062	0.90121	SENP3-EIF4A1	ENST00000614237.1:c.1089C>T(p.(Leu363=))	NMD_transcript_variant, synonymous_variant	SNV	rs371091205
	chr12:55698376	["G","A"]	32.003	0.015265	99.9847	0.035701	0.28763	0.90122	ITGA7		intron_variant, splice_region_variant	SNV	rs771730976	benign	Congenital muscular dystrophy due to integrin alpha-7 deficiency
	chr1:7938830	["TAAGA","T"]	81.006	0.0386387	99.9614	0.022451	0.18088	0.90122	TNFRSF9		intron_variant, splice_region_variant	deletion	rs555590077	benign	not provided
	chr1:155248276	["C","T"]	507	0.241832	99.7582	-0.008953	0.072132	0.90122	FAM189B	ENSP00000354958.2:p.(Arg536His)	missense_variant	SNV	rs41264929
	chr2:42763066	["G","T"]	1509	0.719771	99.2802	-0.0052928	0.042644	0.90122	OXER1	ENSP00000367930.2:p.(Leu372Ile)	missense_variant	SNV	rs75802518
	chr5:80513747	["G","T"]	121.01	0.05772	99.9423	0.018423	0.14846	0.90124	FAM151B	ENSP00000282226.4:p.(Gly99Cys)	missense_variant	SNV	rs201855456
	chr19:7744994	["C","T"]	42	0.0200334	99.98	0.031114	0.25075	0.90125	CD209	ENSP00000315477.6:p.(Ala283Thr)	missense_variant	SNV	rs139712001
	chr16:30533153	["T","C"]	646.02	0.308142	99.6919	-0.0079774	0.064293	0.90125	ZNF747		intron_variant, splice_region_variant	SNV	rs79391406
	chr16:30533153	["T","C"]	646.02	0.308142	99.6919	-0.0079774	0.064293	0.90125	AC002310.5		NMD_transcript_variant, intron_variant, splice_region_variant	SNV	rs79391406
	chr12:14883027	["T","G"]	810.07	0.386392	99.6136	0.0071198	0.057383	0.90126	MGP	ENSP00000228938.5:p.(Asn64His)	missense_variant	SNV	rs145210821	benign, likely benign	Keutel syndrome, not provided, not specified
	chr3:52149856	["C","T"]	123	0.0586692	99.9413	-0.017939	0.1446	0.90127	POC1A	ENSP00000296484.2:p.(Gly79Ser)	missense_variant	SNV	rs35249554	likely benign, uncertain significance	not provided
	chr8:89758106	["C","T"]	198	0.0944431	99.9056	0.014385	0.11596	0.90127	RIPK2	ENSP00000220751.4:p.(His16Tyr)	missense_variant	SNV	rs138256567
	chr4:109714415	["C","T"]	308.01	0.146916	99.8531	0.011477	0.09251	0.90127	PLA2G12A	ENSP00000243501.5:p.(Ala178Thr)	missense_variant	SNV	rs148738146
	chr6:143857814	["A","G"]	553.05	0.263797	99.7362	-0.0085895	0.069241	0.90127	AL049844.3	ENSP00000400756.2:p.(Asn25Ser)	NMD_transcript_variant, missense_variant	SNV	rs139648519
	chr6:143857814	["A","G"]	553.05	0.263797	99.7362	-0.0085895	0.069241	0.90127	LTV1	ENSP00000356548.5:p.(Asn201Ser)	missense_variant	SNV	rs139648519
	chr9:96759681	["C","A"]	51.002	0.0243272	99.9757	0.028225	0.22754	0.90128	ZNF510	ENSP00000364379.1:p.(Lys383Asn)	missense_variant	SNV	rs139454408
	chr17:6483563	["C","T"]	1635	0.779871	99.2201	-0.0050047	0.040345	0.90128	PITPNM3	ENSP00000262483.8:p.(Val181Ile)	missense_variant	SNV	rs61755430	benign, likely benign	Cone-rod dystrophy 5, Retinitis pigmentosa, not provided, not specified
	chr2:227685288	["G","A"]	209160	99.7663	0.233723	-0.0091175	0.073501	0.90128	SLC19A3		3_prime_UTR_variant, NMD_transcript_variant	SNV	rs7593437	benign	Biotin-responsive basal ganglia disease
	chr3:10249451	["T","C"]	44.009	0.0209917	99.979	-0.030382	0.24495	0.90129	TATDN2	ENSP00000287652.4:p.(Phe84Ser)	missense_variant	SNV	rs148201381
	chr3:10249451	["T","C"]	44.009	0.0209917	99.979	-0.030382	0.24495	0.90129	AC022384.1	ENSP00000402783.1:p.(Phe27Ser)	NMD_transcript_variant, missense_variant	SNV	rs148201381
	chr2:27132712	["G","A"]	62.001	0.0295736	99.9704	0.025599	0.20639	0.90129	PREB	ENSP00000260643.2:p.(Arg215Trp)	missense_variant	SNV	rs146357691
	chr14:24440422	["GC","G"]	453	0.216074	99.7839	-0.0094948	0.076548	0.90129	SDR39U1	ENSP00000382327.3:p.(Gly181AlafsTer22)	frameshift_variant	deletion	rs769878896
	chr10:69631804	["A","G"]	503.03	0.239938	99.7601	0.0090089	0.072635	0.90129	FAM241B	ENSP00000362376.4:p.(Thr21Ala)	missense_variant	SNV	rs138141237
	chr1:93876547	["A","G"]	653.06	0.3115	99.6885	-0.0079332	0.063965	0.9013	DNTTIP2	ENSP00000411010.2:p.(Leu463Ser)	missense_variant	SNV	rs141817640
	chr15:74189259	["C","T"]	483	0.230384	99.7696	-0.0092078	0.074256	0.90131	STRA6	ENSP00000456609.1:p.(Val355Met)	missense_variant	SNV	rs150219390	benign	Matthew-Wood syndrome
	chr1:216046516	["C","A"]	1638.3	0.781445	99.2186	0.0049936	0.040267	0.90131	USH2A	ENSP00000305941.3:p.(Lys2080Asn)	missense_variant	SNV	rs114402911	benign, uncertain significance	Retinitis pigmentosa, Usher syndrome type 2A, not provided, not specified
	chr8:54459698	["A","ACACCAG"]	1834.4	0.874982	99.125	0.004743	0.038248	0.90131	SOX17	ENSP00000297316.4:p.(Gln324_His325dup)	inframe_insertion	insertion	rs564144826	benign, uncertain significance	Chronic kidney disease, not provided
	chr2:127588458	["A","G"]	80.006	0.0381617	99.9618	0.022529	0.1817	0.90132	MYO7B	ENSP00000415090.1:p.(Asn586Ser)	missense_variant	SNV	rs370380006
	chr11:18476444	["T","C"]	24.001	0.0114481	99.9886	-0.04115	0.33191	0.90133	LDHAL6A	ENSP00000280706.2:p.(Ile218Thr)	missense_variant	SNV	rs202093514
	chr9:105356304	["A","G"]	36.001	0.017172	99.9828	0.033606	0.27104	0.90133	SLC44A1	ENSP00000363852.3:p.(Asn198Ser)	missense_variant	SNV	rs140434459
	chr2:96838400	["C","T"]	365	0.1741	99.8259	0.010593	0.085439	0.90133	ANKRD39		3_prime_UTR_variant, NMD_transcript_variant	SNV	rs6724343
	chr7:4784958	["T","A"]	32.002	0.0152645	99.9847	-0.035638	0.28747	0.90134	AP5Z1	ENSP00000297562.4:p.(Ser281Thr)	missense_variant	SNV	rs765690642	uncertain significance	Hereditary spastic paraplegia 48
	chr6:118815822	["C","T"]	48.001	0.0228958	99.9771	0.029093	0.23467	0.90134	MCM9	ENSP00000314505.5:p.(Ala812Thr)	missense_variant	SNV	rs187552949
	chr1:85734778	["C","G"]	162.01	0.0772764	99.9227	-0.015741	0.12698	0.90134	COL24A1	ENSP00000359603.2:p.(Glu1657Gln)	missense_variant	SNV	rs200734872
	chr17:81809889	["GC","G"]	175	0.0834725	99.9165	-0.015279	0.12325	0.90134	GCGR		intron_variant, splice_region_variant	deletion	rs370693011	benign	not provided
	chr11:35619747	["A","G"]	379.15	0.180849	99.8192	0.010405	0.083927	0.90134	FJX1	ENSP00000400223.1:p.(Thr371Ala)	missense_variant	SNV	rs202089278
	chr10:15065580	["C","T"]	417.01	0.198908	99.8011	0.0098994	0.079853	0.90134	OLAH		intron_variant, splice_region_variant	SNV	rs148128866
	chr19:19514306	["TGA","T"]	793.02	0.378259	99.6217	-0.0071787	0.057914	0.90135	TSSK6		3_prime_UTR_variant, NMD_transcript_variant	deletion	rs569090178
	chr1:203710923	["A","C"]	267.01	0.12736	99.8726	0.01235	0.099647	0.90136	ATP2B4	ENSP00000350310.5:p.(Asn616His)	missense_variant	SNV	rs143539533	benign	not provided
	chr13:20988093	["C","T"]	365	0.1741	99.8259	0.010621	0.085691	0.90136	LATS2	ENSP00000372035.4:p.(Gly563Arg)	missense_variant	SNV	rs140665148	benign	not provided
	chr1:157099270	["T","A"]	156.04	0.0744288	99.9256	-0.016139	0.13026	0.90139	ETV3L	ENSP00000430271.1:p.(His56Leu)	missense_variant	SNV	rs145414360
	chr14:56290386	["G","A"]	1730	0.825185	99.1748	0.0048479	0.039124	0.90139	PELI2	ENSP00000267460.4:p.(Arg209His)	missense_variant	SNV	rs117504135	benign	not provided
	chr10:122912871	["C","G"]	79.002	0.0376828	99.9623	-0.022706	0.18327	0.9014	FAM24A	ENSP00000357889.1:p.(Leu79Val)	missense_variant	SNV	rs200724055
	chr1:1968726	["G","A"]	36	0.0171715	99.9828	-0.033575	0.27102	0.90141	CFAP74	ENSP00000417061.2:p.(Ala385Val)	missense_variant	SNV	rs369001981
	chr7:6155080	["A","G"]	52.001	0.0248037	99.9752	0.027914	0.22535	0.90142	USP42	ENSP00000301962.5:p.(Lys1176Glu)	missense_variant	SNV	rs201338882
	chr14:52950502	["G","A"]	55.001	0.0262347	99.9738	0.027145	0.21914	0.90142	FERMT2	ENSP00000342858.4:p.(His23Tyr)	missense_variant	SNV	rs147527926
	chr6:33173502	["C","T"]	107.07	0.0510708	99.9489	-0.019489	0.15734	0.90142	COL11A2	ENST00000341947.6:c.2682G>A(p.(Pro894=))	splice_region_variant, synonymous_variant	SNV	rs113067047	likely benign, uncertain significance	Fibrochondrogenesis 2, Otospondylomegaepiphyseal dysplasia, autosomal dominant, Otospondylomegaepiphyseal dysplasia, autosomal recessive, not provided, not specified
	chr7:30451756	["G","A"]	71.001	0.0338664	99.9661	-0.023929	0.1932	0.90143	NOD1	ENSP00000222823.4:p.(Ala554Val)	missense_variant	SNV	rs5743344
	chr7:47836999	["C","T"]	292.01	0.139285	99.8607	-0.011753	0.094898	0.90143	HUS1		NMD_transcript_variant, intron_variant	SNV	rs112879160	likely benign	not provided
	chr19:57841101	["A","G"]	39.004	0.0186043	99.9814	-0.03222	0.26018	0.90144	ZNF587B	ENSP00000469623.1:p.(Ile143Val)	missense_variant	SNV	rs573926313
	chr17:16039518	["C","T"]	148	0.0705938	99.9294	0.016559	0.13372	0.90145	NCOR1	ENSP00000268712.2:p.(Met2290Ile)	missense_variant	SNV	rs139149781	benign	not provided
	chr19:37613016	["A","G"]	150.01	0.0715526	99.9284	0.016442	0.13277	0.90145	ZNF540	ENSP00000466274.1:p.(Tyr579Cys)	missense_variant	SNV	rs139187577
	chr19:51415981	["T","C"]	2171.2	1.03563	98.9644	-0.0043318	0.034981	0.90145	SIGLEC10	ENSP00000345243.4:p.(Lys314Arg)	missense_variant	SNV	rs201089294
	chr2:28525298	["A","G"]	51.008	0.0243301	99.9757	0.028186	0.22767	0.90147	PLB1	ENSP00000330442.5:p.(Lys92Arg)	missense_variant	SNV	rs145379829	benign	not provided
	chr17:41026689	["G","A"]	92.006	0.0438855	99.9561	0.020992	0.16955	0.90147	KRTAP1-5	ENSP00000355302.5:p.(Pro156Leu)	missense_variant	SNV	rs375464898
	chr11:56159552	["G","A"]	146	0.0696399	99.9304	0.016584	0.13396	0.90147	OR8K5	ENSP00000323853.1:p.(Leu256Phe)	missense_variant	SNV	rs143262863
	chr6:148343146	["C","G"]	178.01	0.0849082	99.9151	0.015092	0.1219	0.90147	SASH1	ENSP00000356437.3:p.(Pro27Ala)	missense_variant	SNV	rs200427643
	chr11:47342683	["C","T"]	263	0.125447	99.8746	0.012461	0.10065	0.90147	MYBPC3	ENSP00000442795.1:p.(Gly507Arg)	missense_variant	SNV	rs35736435	benign, likely benign, uncertain significance	Amyloidogenic transthyretin amyloidosis, Cardiomyopathy, Cardiovascular phenotype, Hypertrophic cardiomyopathy, Hypertrophic cardiomyopathy 4, Primary familial hypertrophic cardiomyopathy, not provided, not specified
	chr22:24573030	["C","T"]	307.02	0.146444	99.8536	0.011519	0.093045	0.90147	SNRPD3		NMD_transcript_variant, intron_variant	SNV	rs144566747
	chr22:24754021	["G","C"]	398.01	0.189845	99.8102	-0.01013	0.081824	0.90147	PIWIL3	ENSP00000330031.5:p.(Leu324Val)	missense_variant	SNV	rs78457527	likely benign	not provided
	chr9:130357990	["T","C"]	122.02	0.0582018	99.9418	-0.01822	0.14718	0.90148	HMCN2		splice_donor_variant	SNV	rs769650675
	chr13:49220340	["G","A"]	1093	0.521345	99.4787	0.0061111	0.049367	0.90148	MLNR	ENSP00000218721.1:p.?	start_lost	SNV	rs372763744
	chr9:19345980	["G","A"]	95.001	0.0453141	99.9547	-0.0207	0.16723	0.90149	DENND4C	ENSP00000473469.1:p.(Glu1071Lys)	missense_variant	SNV	rs145052586
	chr8:132911373	["G","A"]	175.01	0.0834772	99.9165	0.015254	0.12324	0.9015	TG		intron_variant, splice_region_variant	SNV	rs7824402	benign	not provided
	chr8:86229758	["T","A"]	262	0.12497	99.875	0.012392	0.10012	0.9015	SLC7A13	ENSP00000297524.3:p.(Ile174Phe)	missense_variant	SNV	rs140320705	uncertain significance	not provided
	chr8:70121396	["G","A"]	650	0.310041	99.69	0.0078715	0.0636	0.9015	NCOA2		intron_variant, splice_region_variant	SNV	rs73285372
	chr19:49601560	["C","T"]	66.007	0.0314844	99.9685	0.024755	0.20005	0.90152	PRR12	ENSP00000394510.1:p.(Pro1472Leu)	missense_variant	SNV	rs369313628
	chr17:63544020	["C","A"]	143	0.0682089	99.9318	-0.016867	0.13631	0.90152	KCNH6	ENSP00000463533.1:p.(His748Asn)	missense_variant	SNV	rs771069497
	chr16:3536129	["C","T"]	41.001	0.0195569	99.9804	-0.031399	0.25376	0.90153	CLUAP1	ENSP00000344392.5:p.(Ser386Leu)	missense_variant	SNV	rs202061654	uncertain significance	not provided
	chr15:84643481	["C","A"]	196.01	0.0934939	99.9065	-0.014274	0.11537	0.90153	WDR73	ENSP00000387982.2:p.(Ala376Ser)	missense_variant	SNV	rs185538375	likely benign	not provided
	chr1:20721979	["A","G"]	215	0.102552	99.8974	-0.013775	0.11132	0.90153	SH2D5	ENSP00000406026.2:p.(Phe362Ser)	missense_variant	SNV	rs199676451
	chr17:45453673	["C","T"]	289	0.137849	99.8622	0.011842	0.095714	0.90154	PLEKHM1	ENSP00000389913.3:p.(Gly727Ser)	missense_variant	SNV	rs151036182
	chr6:150389412	["A","C"]	419.02	0.199866	99.8001	-0.0098905	0.079944	0.90154	IYD	ENSP00000229447.5:p.(His80Pro)	missense_variant	SNV	rs73617666	likely benign	not provided
	chr3:122001853	["C","T"]	54.002	0.0257582	99.9742	-0.027386	0.22141	0.90156	ILDR1	ENSP00000345667.5:p.(Val131Met)	missense_variant	SNV	rs140546670	uncertain significance	not provided
	chr14:20377720	["G","A"]	65.003	0.0310055	99.969	-0.024951	0.20172	0.90156	TEP1	ENSP00000262715.5:p.(Arg1919Cys)	missense_variant	SNV	rs190667354
	chr8:1876680	["G","A"]	57.002	0.0271891	99.9728	0.026644	0.21544	0.90157	KBTBD11-OT1		3_prime_UTR_variant, NMD_transcript_variant	SNV	rs144663694	likely benign	not provided
	chr2:176123351	["G","T"]	89.003	0.0424531	99.9575	0.021331	0.17247	0.90157	HOXD9	ENSP00000249499.6:p.(Val195Leu)	missense_variant	SNV	rs201217794
	chr3:127923718	["A","C"]	1848.1	0.881517	99.1185	-0.004702	0.038018	0.90157	KBTBD12	ENSP00000385957.1:p.(Gln219His)	missense_variant	SNV	rs148151101
	chr1:32772058	["C","G"]	56.001	0.0267117	99.9733	0.026877	0.21734	0.90158	KIAA1522	ENSP00000383851.2:p.(Pro960Arg)	missense_variant	SNV	rs199964423
	chr3:171087504	["C","A"]	40.001	0.0190799	99.9809	-0.031792	0.25711	0.90159	TNIK	ENST00000436636.6:c.2724G>T(p.(Thr908=))	splice_region_variant, synonymous_variant	SNV	rs377530882	uncertain significance	Intellectual disability, autosomal recessive 54
	chr19:2097057	["T","C"]	88.003	0.0419762	99.958	-0.021461	0.17355	0.90159	IZUMO4	ENSP00000378712.2:p.(Phe38Leu)	missense_variant	SNV	rs35585208
	chr16:1486067	["C","T"]	50	0.0238493	99.9762	0.028409	0.22979	0.90161	PTX4	ENSP00000445277.2:p.(Gly437Arg)	missense_variant	SNV	rs148351264
	chr22:30491980	["G","T"]	61	0.0290961	99.9709	0.025732	0.20817	0.90162	SEC14L4		intron_variant, splice_region_variant	SNV	rs202034968
	chr5:90759442	["G","A"]	364.01	0.173627	99.8264	0.010553	0.085368	0.90162	ADGRV1	ENSP00000384582.2:p.(Asp3992Asn)	missense_variant	SNV	rs201386977	benign, likely benign, uncertain significance	Usher syndrome type 2C, not provided, not specified
	chr5:43280196	["C","A"]	41.001	0.0195569	99.9804	0.031394	0.25401	0.90164	NIM1K	ENSP00000313572.2:p.(Leu260Ile)	missense_variant	SNV	rs35659008
	chr3:122540585	["A","G"]	173.06	0.0825471	99.9175	-0.015305	0.12383	0.90164	PARP9	ENSP00000353512.2:p.(Ile586Thr)	missense_variant	SNV	rs143155766	uncertain significance	not provided
	chr3:183650946	["A","C"]	30.002	0.0143105	99.9857	-0.036686	0.29686	0.90165	KLHL24	ENSP00000395012.1:p.(Asp197Ala)	missense_variant	SNV	rs116961268	benign	not provided
	chr6:150840241	["G","A"]	115	0.0548533	99.9451	0.018771	0.15191	0.90166	PLEKHG1	ENSP00000351318.2:p.(Arg1168Gln)	missense_variant	SNV	rs139288616
	chr5:146650601	["C","A"]	152	0.0725018	99.9275	0.016342	0.13226	0.90166	PPP2R2B	ENSP00000377936.1:p.(Ala257Ser)	missense_variant	SNV	rs143485788	likely benign	not provided
	chr8:144547444	["C","T"]	66.001	0.0314815	99.9685	-0.024716	0.20004	0.90167	ARHGAP39	ENSP00000366522.2:p.(Gly548Ser)	missense_variant	SNV	rs201556048
	chr3:52292345	["T","A"]	119	0.0567613	99.9432	0.018412	0.14902	0.90167	GLYCTK	ENSP00000389175.2:p.(Val264Glu)	missense_variant	SNV	rs73088796	uncertain significance	D-Glyceric aciduria, not provided
	chr12:50142057	["C","A"]	121.01	0.05772	99.9423	-0.018262	0.14783	0.90168	CERS5	ENSP00000325485.6:p.(Trp163Leu)	missense_variant	SNV	rs146787766
	chr7:37863462	["C","T"]	31.001	0.014787	99.9852	0.036047	0.29182	0.90169	NME8	ENSP00000199447.4:p.(Gln152Ter)	splice_region_variant, stop_gained	SNV	rs199901385	likely benign	Primary ciliary dyskinesia 6
	chr10:133273801	["G","A"]	294.03	0.140248	99.8598	0.011725	0.094923	0.9017	ADAM8	ENSP00000453302.1:p.(Pro115Leu)	missense_variant	SNV	rs3810960
	chr11:1174883	["G","A"]	54	0.0257572	99.9742	0.027315	0.22116	0.90171	MUC5AC	ENST00000621226.2:c.2094G>A(p.(Thr698=))	splice_region_variant, synonymous_variant	SNV	rs897903400
	chr18:8825586	["C","T"]	71	0.033866	99.9661	0.023859	0.19318	0.90171	MTCL1	ENSP00000305027.11:p.(Ser1678Leu)	missense_variant	SNV	rs116291960
	chr2:190500114	["G","A"]	316.02	0.150737	99.8493	0.011253	0.091111	0.90171	MFSD6	ENSP00000376141.1:p.(Ala758Thr)	missense_variant	SNV	rs150227947
	chr19:1466320	["G","A"]	39.001	0.0186029	99.9814	-0.032148	0.26034	0.90172	APC2	ENSP00000233607.2:p.(Gly1007Ser)	missense_variant	SNV	rs761721926
	chr8:142703086	["A","G"]	206.07	0.0982924	99.9017	-0.013854	0.11219	0.90172	LY6K		intron_variant, splice_region_variant	SNV	rs144295921
	chr2:23757978	["G","A"]	288.01	0.137377	99.8626	-0.011926	0.096582	0.90172	ATAD2B	ENSP00000238789.5:p.(Thr1173Met)	missense_variant	SNV	rs201642875
	chr13:40559830	["C","T"]	36.001	0.017172	99.9828	-0.033467	0.27103	0.90173	FOXO1	ENSP00000368880.4:p.(Arg554His)	missense_variant	SNV	rs139398811
	chr17:74930566	["G","A"]	61.001	0.0290966	99.9709	0.025714	0.20826	0.90173	OTOP2	ENSP00000332528.4:p.(Glu311Lys)	missense_variant	SNV	rs141791573
	chr17:63544021	["A","AC"]	143.04	0.068228	99.9318	-0.01683	0.13631	0.90173	KCNH6	ENSP00000463533.1:p.(Glu749Ter)	frameshift_variant	insertion	rs760612521
	chr6:107746860	["C","T"]	89.001	0.0424522	99.9575	-0.021275	0.17233	0.90174	SCML4	ENSP00000358016.3:p.(Ala106Thr)	missense_variant	SNV	rs143639662
	chr4:17588926	["A","G"]	142.05	0.0677558	99.9322	0.016775	0.13586	0.90174	LAP3	ENSP00000226299.4:p.(Asn271Ser)	missense_variant	SNV	rs139927659
	chr11:62574916	["AAGG","A"]	639.17	0.304875	99.6951	0.0079901	0.064717	0.90174	AP002990.1		NMD_transcript_variant, intron_variant	deletion	rs376433999
	chr20:46016288	["G","A"]	47.001	0.0224188	99.9776	-0.029284	0.23721	0.90175	MMP9	ENSP00000361405.3:p.(Val682Met)	missense_variant	SNV	rs137904662	uncertain significance	not provided
	chr3:113659625	["G","A"]	68.001	0.0324355	99.9676	-0.02433	0.19709	0.90175	USF3	ENSP00000320794.4:p.(Thr686Ile)	missense_variant	SNV	rs149315682
	chr20:49255904	["T","A"]	74.011	0.0353022	99.9647	-0.023353	0.18916	0.90175	ZNFX1	ENSP00000379412.1:p.(Asp903Val)	missense_variant	SNV	rs138963634
	chr1:152307547	["G","A"]	622.7	0.297019	99.703	0.0080484	0.065197	0.90175	FLG	ENSP00000357789.1:p.(Arg2447Ter)	stop_gained	SNV	rs138726443	pathogenic	Atopic dermatitis 2, Atopic dermatitis 2, FLG-related disorders, Ichthyosis vulgaris, Ichthyosis vulgaris, not provided
	chr19:16361940	["C","T"]	74.004	0.0352988	99.9647	-0.023321	0.18892	0.90176	EPS15L1	ENSP00000393313.1:p.(Glu809Lys)	missense_variant	SNV	rs144312610
	chr4:84497800	["AGCAGCCGCGGCG","A"]	103.4	0.0493203	99.9507	-0.01977	0.16016	0.90176	NKX6-1	ENSP00000295886.3:p.(Ala147_Ala150del)	inframe_deletion	deletion	rs756376184
	chr15:73322516	["C","G"]	106	0.0505605	99.9494	-0.019498	0.15795	0.90176	HCN4	ENSP00000261917.3:p.(Glu1193Gln)	missense_variant	SNV	rs200507617	benign, likely benign, uncertain significance	Brugada syndrome 8, Cardiovascular phenotype, not provided
	chr2:74878713	["C","T"]	561.01	0.267594	99.7324	-0.0084516	0.068468	0.90176	HK2	ENSP00000290573.2:p.(Arg353Cys)	missense_variant	SNV	rs61748096
	chr17:57106705	["C","T"]	50	0.0238493	99.9762	0.028382	0.22995	0.90177	AKAP1	ENSP00000337736.3:p.(Pro414Leu)	missense_variant	SNV	rs147545374
	chr20:1371669	["CT","C"]	74.058	0.0353246	99.9647	-0.023328	0.18901	0.90177	AL136531.2		NMD_transcript_variant, intron_variant	deletion	rs878863207
	chr18:6978361	["C","T"]	134	0.0639161	99.9361	0.017373	0.14076	0.90177	LAMA1	ENSP00000374309.3:p.(Ala2009Thr)	missense_variant	SNV	rs147813944	likely benign, uncertain significance	not provided
	chr6:53652330	["T","C"]	45.001	0.0214648	99.9785	0.029896	0.24225	0.90178	KLHL31	ENST00000370905.3:c.1173A>G(p.(Arg391=))	splice_region_variant, synonymous_variant	SNV	rs149664884
	chr1:32211804	["G","A"]	30	0.0143096	99.9857	0.036635	0.29689	0.90179	DCDC2B	ENSP00000386870.1:p.(Arg121Gln)	missense_variant	SNV	rs147072705
	chr7:112783982	["C","T"]	34.001	0.016218	99.9838	-0.034388	0.27867	0.90179	TMEM168	ENSP00000323068.4:p.(Ala282Thr)	missense_variant	SNV	rs139945142
	chr1:53967677	["C","T"]	45	0.0214643	99.9785	0.029913	0.24241	0.90179	LRRC42	ENSP00000360421.3:p.(Ser342Phe)	missense_variant	SNV	rs145405790
	chr1:11658570	["G","A"]	150.34	0.07171	99.9283	-0.016421	0.13308	0.90179	FBXO44	ENSP00000365959.1:p.(Arg134Gln)	missense_variant	SNV	rs142482421
	chr19:18922735	["A","G"]	178.04	0.0849225	99.9151	0.015041	0.12189	0.90179	AC002985.1		NMD_transcript_variant, intron_variant	SNV	rs116675472
	chr19:18922735	["A","G"]	178.04	0.0849225	99.9151	0.015041	0.12189	0.90179	DDX49	ENSP00000247003.3:p.(Asn256Ser)	missense_variant	SNV	rs116675472
	chr4:87980045	["G","A"]	190.01	0.090632	99.9094	-0.014485	0.11739	0.90179	SPP1		splice_acceptor_variant	SNV	rs139555315
	chr12:123630473	["A","G"]	23	0.0109707	99.989	0.041801	0.33877	0.9018	EIF2B1	ENSP00000416250.2:p.(Val59Ala)	missense_variant	SNV	rs199544322	benign, likely benign	Leukoencephalopathy with vanishing white matter, not provided
	chr17:63544023	["G","GGAGACCCTGTTCC"]	143	0.0682089	99.9318	-0.016818	0.13631	0.9018	KCNH6	ENSP00000463533.1:p.(Glu749GlyfsTer13)	frameshift_variant	insertion	rs575553593
	chr11:113325509	["C","T"]	280.01	0.133561	99.8664	-0.012013	0.097382	0.90182	TTC12		NMD_transcript_variant, intron_variant	SNV	rs116045526
	chr9:137225824	["G","A"]	69	0.032912	99.9671	0.024165	0.1959	0.90183	CYSRT1	ENSP00000386453.1:p.(Gly108Asp)	missense_variant	SNV	rs141991047
	chr17:7226013	["G","A"]	723	0.34486	99.6551	-0.0075147	0.06092	0.90183	DVL2	ENSP00000005340.4:p.(Pro688Leu)	missense_variant	SNV	rs141433972
	chr11:55666080	["C","G"]	45.003	0.0214658	99.9785	0.029875	0.24224	0.90185	OR4C6	ENSP00000324769.3:p.(Ala305Gly)	missense_variant	SNV	rs145608757
	chr20:58228633	["C","G"]	215.03	0.102566	99.8974	-0.01367	0.11086	0.90186	ANKRD60	ENSP00000396747.1:p.(Trp7Cys)	missense_variant	SNV	rs1028868561
	chr7:21658841	["C","T"]	58.003	0.0276666	99.9723	0.026332	0.21355	0.90187	DNAH11	ENSP00000330671.7:p.(Thr1718Met)	missense_variant	SNV	rs202034810	uncertain significance	Primary ciliary dyskinesia
	chr2:39054781	["T","C"]	73.002	0.0348209	99.9652	0.023478	0.19042	0.90187	SOS1	ENSP00000384675.2:p.(Ile185Val)	missense_variant	SNV	rs143962515	benign, likely benign, uncertain significance	Fibromatosis, gingival, 1, Noonan syndrome 4, Noonan syndrome and Noonan-related syndrome, RASopathy, not provided, not specified
	chr5:160395256	["A","C"]	101	0.0481755	99.9518	0.019595	0.15893	0.90187	ZBED8	ENSP00000386184.3:p.(Leu79Val)	missense_variant	SNV	rs141201599
	chr14:20994858	["C","T"]	71.001	0.0338664	99.9661	0.023829	0.19328	0.90188	METTL17	ENSP00000372445.4:p.(Thr278Ile)	missense_variant	SNV	rs200724162
	chr17:8146911	["C","T"]	93	0.0443596	99.9556	0.020814	0.16881	0.90188	PER1	ENSP00000314420.4:p.(Arg574Gln)	missense_variant	SNV	rs139026074	likely benign	not provided
	chr4:17839760	["A","G"]	216.01	0.103034	99.897	-0.013644	0.11067	0.90188	NCAPG	ENSP00000251496.2:p.(Thr851Ala)	missense_variant	SNV	rs55988372
	chr3:4644142	["A","G"]	41	0.0195564	99.9804	0.031299	0.25392	0.9019	ITPR1	ENSP00000346595.7:p.(Ile178Val)	missense_variant	SNV	rs188477537	uncertain significance	not provided
	chr6:28260465	["A","C"]	61.006	0.029099	99.9709	0.025645	0.20808	0.90191	NKAPL	ENSP00000345716.3:p.(Glu365Ala)	missense_variant	SNV	rs144198740
	chr11:62713004	["C","T"]	131	0.0624851	99.9375	0.017374	0.14097	0.90191	HNRNPUL2-BSCL2		NMD_transcript_variant, intron_variant	SNV	rs549135608
	chr11:2402860	["C","T"]	176	0.0839494	99.9161	-0.015108	0.12258	0.90191	TSSC4	ENSP00000331087.6:p.(Thr76Met)	missense_variant	SNV	rs148256948
	chr9:130384715	["G","A"]	235.01	0.112096	99.8879	-0.013078	0.10611	0.90191	HMCN2	ENSP00000485357.1:p.(Arg3007Gln)	missense_variant	SNV	rs562914861
	chr14:67338205	["T","C"]	80.004	0.0381607	99.9618	0.022395	0.18173	0.90192	ATP6V1D		NMD_transcript_variant, intron_variant	SNV	rs535558983
	chr11:66068340	["G","A"]	130	0.0620081	99.938	-0.017572	0.14259	0.90192	SF3B2		intron_variant, splice_region_variant	SNV	rs373931722
	chr19:57606812	["C","T"]	206.01	0.0982638	99.9017	0.013971	0.11337	0.90192	ZNF530	ENST00000600619.1:c.1287C>T(p.(His429=))	NMD_transcript_variant, synonymous_variant	SNV	rs143833020
	chr6:145926196	["A","AT"]	85.001	0.0405442	99.9595	0.021506	0.17455	0.90194	SHPRH		intron_variant, splice_region_variant	insertion	rs758318160
	chr15:48768336	["C","G"]	802.02	0.382552	99.6174	0.0071583	0.058098	0.90194	CEP152		intron_variant, splice_region_variant	SNV	rs116089174	benign, likely benign	not provided, not specified
	chr5:7869149	["G","C"]	34	0.0162175	99.9838	-0.034372	0.279	0.90195	MTRR	ENSP00000264668.2:p.(Val6Leu)	missense_variant	SNV	rs766829255
	chr9:130320862	["C","T"]	60.001	0.0286196	99.9714	0.025847	0.2098	0.90195	HMCN2	ENSP00000485357.1:p.(Arg911Trp)	missense_variant	SNV	rs898315917
	chr9:131446554	["G","A"]	473	0.225614	99.7744	-0.0092086	0.074748	0.90195	PRRC2B	ENSP00000349856.4:p.(Arg256His)	missense_variant	SNV	rs190045414
	chr1:223110727	["G","A"]	854.03	0.40736	99.5926	0.0068504	0.055604	0.90195	TLR5	ENSP00000355846.1:p.(Leu769Phe)	missense_variant	SNV	rs56243703
	chr1:32361843	["C","G"]	445.02	0.212268	99.7877	-0.0094679	0.076859	0.90196	FAM229A	ENSP00000455971.1:p.(Glu56Asp)	missense_variant	SNV	rs59293244
	chr2:164722317	["A","G"]	985	0.469831	99.5302	0.0063942	0.051909	0.90196	COBLL1		intron_variant, splice_region_variant	SNV	rs11680371
	chr19:57608813	["G","T"]	38.001	0.0181259	99.9819	0.032485	0.26374	0.90197	ZNF530		NMD_transcript_variant, intron_variant	SNV	rs568354985
	chr13:52461343	["C","T"]	53.002	0.0252812	99.9747	0.027519	0.22342	0.90197	CKAP2	ENSP00000367276.4:p.(Pro174Ser)	missense_variant	SNV	rs149254206
	chr10:22209196	["A","T"]	116.01	0.0553351	99.9447	-0.018664	0.15153	0.90197	EBLN1	ENSP00000473842.1:p.(Val263Asp)	missense_variant	SNV	rs776030219
	chr7:144075112	["G","C"]	458.01	0.218464	99.7815	-0.0093985	0.076302	0.90197	OR2A25	ENSP00000493343.1:p.(Gly298Ala)	missense_variant	SNV	rs150935125
	chr19:55159889	["C","A"]	586.03	0.279528	99.7205	-0.0082675	0.067122	0.90197	AC010327.1		NMD_transcript_variant, intron_variant	SNV	rs200324983	benign	Primary ciliary dyskinesia
	chr4:82939947	["A","G"]	184.01	0.0877701	99.9122	-0.014765	0.11989	0.90199	LIN54	ENSP00000341947.3:p.(Val395Ala)	missense_variant	SNV	rs140374560
	chr4:20549074	["G","A"]	54.001	0.0257577	99.9742	0.027228	0.22113	0.902	SLIT2	ENSP00000273739.5:p.(Arg816His)	missense_variant	SNV	rs149231040
	chr11:18519566	["T","C"]	125	0.0596232	99.9404	0.017907	0.14543	0.902	TSG101	ENSP00000251968.3:p.(Asn27Ser)	missense_variant	SNV	rs148985120
	chr9:132329197	["T","C"]	328.03	0.156466	99.8435	0.011088	0.090046	0.902	SETX	ENSP00000224140.5:p.(Lys801Glu)	missense_variant	SNV	rs149718424	benign, likely benign	Amyotrophic lateral sclerosis type 4, Spinocerebellar ataxia, autosomal recessive, with axonal neuropathy 2, not provided, not specified
	chr12:64043443	["C","G"]	726.03	0.346306	99.6537	-0.0075105	0.060995	0.902	SRGAP1		intron_variant, splice_region_variant	SNV	rs142477721	benign	not provided
	chr15:53597151	["G","T"]	38.001	0.0181259	99.9819	0.032476	0.26377	0.90201	WDR72	ENSP00000452765.1:p.(Gln1036Lys)	missense_variant	SNV	rs377461461
	chr11:556245	["GC","G"]	84.001	0.0400673	99.9599	-0.021866	0.17759	0.90201	LMNTD2	ENSP00000331167.3:p.(Glu401AspfsTer54)	frameshift_variant	deletion	rs559108897
	chr19:51002543	["C","G"]	186	0.0887193	99.9113	0.014707	0.11945	0.90201	AC011473.4		3_prime_UTR_variant, NMD_transcript_variant	SNV	rs551645359
	chr17:36498277	["C","T"]	391.01	0.186506	99.8135	0.010087	0.081938	0.90202	MYO19	ENSP00000479518.1:p.(Ala916Thr)	missense_variant	SNV	rs139565052
	chr17:6468237	["C","G"]	586	0.279513	99.7205	-0.0082647	0.067132	0.90202	PITPNM3	ENSP00000262483.8:p.(Gln626His)	missense_variant	SNV	rs76024428	benign, likely benign, uncertain significance, likely pathogenic	Cone-rod dystrophy 5, Retinitis pigmentosa, not provided, not specified
	chr5:141246035	["C","T"]	154	0.0734558	99.9265	-0.016129	0.13103	0.90203	PCDHB15	ENSP00000231173.3:p.(Pro153Ser)	missense_variant	SNV	rs141032928
	chr9:128828731	["T","G"]	50.001	0.0238497	99.9762	-0.028308	0.22998	0.90204	SPOUT1		intron_variant, splice_region_variant	SNV	rs375992141
	chr15:50541153	["T","G"]	53.001	0.0252807	99.9747	-0.027472	0.22322	0.90205	USP50	ENSP00000483490.1:p.(Asn195His)	missense_variant	SNV	rs199650210
	chr8:81694371	["A","T"]	596.05	0.284307	99.7157	0.0082026	0.066646	0.90205	SLC10A5	ENSP00000428612.1:p.(Leu201Ter)	stop_gained	SNV	rs112999969
	chr16:58506476	["G","A"]	52.067	0.0248352	99.9752	0.027754	0.22553	0.90206	NDRG4		intron_variant, splice_region_variant	SNV	rs201201875
	chr8:143824349	["T","TGCC"]	195.03	0.0930265	99.907	0.014347	0.11658	0.90206	PUF60	ENSP00000434359.1:p.(Ala25dup)	inframe_insertion	insertion	rs540307276	benign, likely benign	not provided, not specified
	chr1:205659314	["C","T"]	228	0.108753	99.8912	-0.013263	0.10778	0.90206	SLC45A3	ENSP00000356113.3:p.(Ala528Thr)	missense_variant	SNV	rs151018622
	chr19:4533725	["G","T"]	229	0.10923	99.8908	-0.013218	0.10741	0.90206	AC011498.4		NMD_transcript_variant, intron_variant	SNV	rs145392487
	chr10:58196641	["C","A"]	258	0.123062	99.8769	0.01242	0.10093	0.90206	IPMK	ENSP00000363046.3:p.(Ser229Ile)	missense_variant	SNV	rs61751225
	chr6:10751167	["C","T"]	311.02	0.148352	99.8516	0.011358	0.092309	0.90207	AL024498.2		NMD_transcript_variant, intron_variant	SNV	rs115801751
	chr17:5480381	["C","T"]	863.02	0.411648	99.5884	0.0068676	0.055812	0.90207	DERL2		intron_variant, splice_region_variant	SNV	rs138419070
	chr7:27110238	["G","A"]	100	0.0476985	99.9523	-0.020008	0.16262	0.90208	HOXA3	ENSP00000324884.2:p.(Pro135Ser)	missense_variant	SNV	rs148350002
	chr1:168729167	["A","G"]	501	0.23897	99.761	0.0089927	0.073094	0.90208	DPT	ENSP00000356791.3:p.(Leu3Pro)	missense_variant	SNV	rs77426373	benign	not provided
	chr12:43439617	["C","T"]	101	0.0481755	99.9518	-0.019897	0.16174	0.90209	ADAMTS20		intron_variant, splice_region_variant	SNV	rs199634636
	chr1:28593918	["T","C"]	373.01	0.17792	99.8221	0.01037	0.084294	0.90209	RAB42	ENSP00000491546.1:p.(Met153Thr)	missense_variant	SNV	rs149069590
	chr8:143707053	["G","C"]	491.1	0.234248	99.7658	-0.0090516	0.073578	0.90209	CCDC166	ENSP00000437468.1:p.(Arg321Gly)	missense_variant	SNV	rs563453623
	chr17:30876424	["C","T"]	53.002	0.0252812	99.9747	-0.027457	0.22321	0.9021	ATAD5	ENSP00000313171.4:p.(Pro1220Ser)	missense_variant	SNV	rs145425613
	chr22:45327917	["C","T"]	67.001	0.0319585	99.968	-0.024423	0.19854	0.9021	FAM118A	ENSP00000216214.3:p.(Arg126Trp)	missense_variant	SNV	rs140683394
	chr17:73235970	["G","A"]	468.01	0.223234	99.7768	0.0092423	0.075139	0.9021	C17orf80	ENSP00000351937.2:p.(Arg163Gln)	missense_variant	SNV	rs146486398
	chr2:219640934	["G","A"]	97.001	0.0462681	99.9537	-0.020306	0.16509	0.90211	SLC4A3	ENSP00000273063.6:p.(Arg1225Gln)	missense_variant	SNV	rs150952379
	chr16:87698906	["G","T"]	204	0.097305	99.9027	0.013985	0.1137	0.90211	KLHDC4		3_prime_UTR_variant, NMD_transcript_variant	SNV	rs60219234
	chr18:80045799	["G","A"]	311.04	0.148362	99.8516	0.011352	0.092294	0.90211	AC090360.1		NMD_transcript_variant, intron_variant	SNV	rs149756081
	chr18:80045799	["G","A"]	311.04	0.148362	99.8516	0.011352	0.092294	0.90211	RBFA	ENSP00000305696.4:p.(Gly226Ser)	missense_variant	SNV	rs149756081
	chr2:190995209	["C","T"]	497.03	0.237076	99.7629	-0.00899	0.073088	0.90211	STAT1	ENSP00000354394.3:p.(Val266Ile)	missense_variant	SNV	rs41473544	benign, likely benign, uncertain significance	Autoimmune enteropathy and endocrinopathy - susceptibility to chronic infections syndrome, Immunodeficiency 31B, Immunodeficiency 31B, Mendelian susceptibility to mycobacterial diseases due to partial STAT1 deficiency, Mendelian susceptibility to mycobacterial diseases due to partial STAT1 deficiency, not provided
	chr19:40800384	["C","T"]	918.01	0.437877	99.5621	0.006662	0.054163	0.90211	RAB4B-EGLN2		3_prime_UTR_variant, NMD_transcript_variant	SNV	rs112657550
	chr22:39045213	["C","A"]	53.003	0.0252817	99.9747	0.027463	0.2233	0.90212	APOBEC3F	ENSP00000309749.5:p.(Asp148Glu)	missense_variant	SNV	rs201454313
	chr1:231819159	["T","G"]	233.01	0.111142	99.8889	-0.013099	0.10651	0.90212	TSNAX-DISC1		3_prime_UTR_variant, NMD_transcript_variant	SNV	rs142627534
	chr17:80050262	["G","A"]	56.001	0.0267117	99.9733	0.026725	0.21733	0.90213	CCDC40	ENSP00000380679.4:p.(Ala380Thr)	missense_variant	SNV	rs199564182	uncertain significance	Primary ciliary dyskinesia
	chr1:53737811	["C","CCGG"]	77.002	0.0367288	99.9633	-0.022801	0.18541	0.90213	GLIS1	ENSP00000486112.1:p.(Ala84dup)	inframe_insertion	insertion	rs577765054
	chr8:21912500	["C","T"]	241.01	0.114958	99.885	0.012881	0.10475	0.90214	DOK2	ENSP00000276420.4:p.(Arg25His)	missense_variant	SNV	rs201025320
	chr12:123727875	["C","T"]	108	0.0515144	99.9485	0.019243	0.15651	0.90215	ATP6V0A2	ENSP00000332247.2:p.(Ala205Val)	missense_variant	SNV	rs143802431	likely benign, uncertain significance	ALG9 congenital disorder of glycosylation, Cutis laxa with osteodystrophy, Cutis laxa with osteodystrophy, Wrinkly skin syndrome, not provided, not specified
	chr19:51079638	["G","A"]	1380	0.65824	99.3418	0.0054164	0.044057	0.90215	KLK14	ENSP00000156499.2:p.(Arg109Cys)	missense_variant	SNV	rs112145183
	chr11:75727570	["C","T"]	84.002	0.0400677	99.9599	0.021828	0.17755	0.90216	MOGAT2	ENSP00000198801.5:p.(Arg136Cys)	missense_variant	SNV	rs142019515
	chr7:150857396	["G","C"]	100	0.0476985	99.9523	0.019986	0.16257	0.90216	AOC1	ENSP00000411613.2:p.(Arg309Pro)	missense_variant	SNV	rs200005221	likely benign	not provided
	chr12:57016432	["A","C"]	122.01	0.058197	99.9418	-0.018137	0.14753	0.90216	TAC3		5_prime_UTR_variant, NMD_transcript_variant	SNV	rs565986817
	chr5:120686345	["T","C"]	63	0.0300501	99.9699	-0.025255	0.20549	0.90219	PRR16	ENSP00000385118.2:p.(Val184Ala)	missense_variant	SNV	rs200517701
	chr5:141490063	["G","A"]	611	0.291438	99.7086	-0.0081387	0.066227	0.90219	PCDHGC5	ENSP00000252087.1:p.(Gly275Ser)	missense_variant	SNV	rs2233603
	chr5:33596022	["G","C"]	44.002	0.0209883	99.979	-0.030146	0.24533	0.9022	ADAMTS12	ENSP00000422554.1:p.(Arg856Gly)	missense_variant	SNV	rs148278677
	chr19:22089237	["T","C"]	385.04	0.183658	99.8163	0.010199	0.083002	0.9022	ZNF257	ENSP00000470209.1:p.(Phe496Ser)	missense_variant	SNV	rs147165335
	chr19:47320267	["G","T"]	49	0.0233723	99.9766	-0.028531	0.23221	0.90221	C5AR1	ENSP00000347197.2:p.(Ala164Ser)	missense_variant	SNV	rs201363451
	chr8:98129979	["C","T"]	66.001	0.0314815	99.9685	0.024577	0.20003	0.90221	POP1	ENSP00000385787.2:p.(Ala163Val)	missense_variant, splice_region_variant	SNV	rs143675510	uncertain significance	not provided
	chr19:10338763	["C","T"]	306	0.145958	99.854	0.011485	0.09348	0.90222	ICAM3	ENSP00000160262.3:p.(Val88Met)	missense_variant	SNV	rs149796645
	chr17:6589887	["G","C"]	172.01	0.0820463	99.918	0.015265	0.12426	0.90223	KIAA0753	ENSP00000355250.3:p.(Pro893Arg)	missense_variant	SNV	rs112740973	likely benign, uncertain significance	not provided
	chr3:93900833	["C","T"]	536.02	0.255674	99.7443	-0.00863	0.070251	0.90223	PROS1	ENSP00000377783.3:p.(Arg233Lys)	missense_variant	SNV	rs41267007	benign, likely benign, uncertain significance	Finnish congenital nephrotic syndrome, Protein S deficiency disease, Thrombophilia due to protein S deficiency, autosomal dominant, Thrombophilia due to protein S deficiency, autosomal recessive
	chr10:30848874	["C","T"]	73.001	0.0348204	99.9652	0.023388	0.19041	0.90224	ZNF438	ENSP00000387546.1:p.(Val511Ile)	missense_variant	SNV	rs148964717
	chr7:48107077	["A","T"]	47.005	0.0224207	99.9776	0.028507	0.23212	0.90226	UPP1	ENSP00000330032.4:p.(Tyr214Phe)	missense_variant	SNV	rs146983910	uncertain significance	not provided
	chr22:38751330	["C","G"]	110	0.0524684	99.9475	-0.019034	0.15499	0.90226	SUN2	ENSP00000385616.1:p.(Ala56Pro)	missense_variant	SNV	rs137966643	uncertain significance	Emery-Dreifuss muscular dystrophy
	chr11:65108460	["G","T"]	42	0.0200334	99.98	0.030805	0.25091	0.90228	VPS51	ENSP00000279281.3:p.(Gly330Val)	missense_variant	SNV	rs375782577
	chr1:1180170	["AC","A"]	141.01	0.0672597	99.9327	0.016732	0.13627	0.90228	TTLL10	ENSP00000368592.1:p.(Pro114LeufsTer4)	frameshift_variant	deletion	rs745864275
	chr1:214384602	["C","T"]	445	0.212259	99.7877	-0.0094731	0.077151	0.90228	PTPN14	ENSP00000355923.4:p.(Ser418Asn)	missense_variant	SNV	rs141247660	benign	not provided
	chr12:96286659	["G","A"]	27.001	0.0128791	99.9871	0.03842	0.31295	0.90229	CDK17		intron_variant, splice_region_variant	SNV	rs113857532
	chr12:111756411	["G","A"]	87.001	0.0414982	99.9585	0.021391	0.17424	0.90229	ACAD10	ENSP00000389813.2:p.(Asp1071Asn)	missense_variant	SNV	rs142030532
	chr13:113795181	["G","C"]	939	0.447889	99.5521	-0.006499	0.052935	0.90229	TMEM255B	ENSP00000364502.3:p.(Val96Leu)	missense_variant	SNV	rs150323609
	chr6:33417313	["G","A"]	486.01	0.23182	99.7682	-0.009043	0.073665	0.9023	CUTA		intron_variant, splice_region_variant	SNV	rs143728019
	chr17:39997387	["T","G"]	863.82	0.41203	99.588	0.0068286	0.055624	0.9023	PSMD3		intron_variant, splice_region_variant	SNV	rs113462990
	chr2:130344659	["G","A"]	36	0.0171715	99.9828	0.033241	0.27082	0.90231	IMP4	ENSP00000259239.3:p.(Arg48Gln)	missense_variant	SNV	rs34815785
	chr2:20790375	["A","G"]	83.004	0.0395917	99.9604	0.021893	0.17841	0.90233	LDAH	ENSP00000370480.3:p.(Tyr60His)	missense_variant	SNV	rs143046758
	chr13:51934853	["G","A"]	585.01	0.279041	99.721	0.0082401	0.067149	0.90233	ATP7B	ENSP00000242839.4:p.(Thr1434Met)	missense_variant	SNV	rs60986317	benign, likely benign, uncertain significance	Wilson disease, not provided, not specified
	chr1:152114079	["AT","A"]	458.43	0.218664	99.7813	-0.0092626	0.075485	0.90234	TCHH	ENSP00000480484.1:p.?	frameshift_variant, start_lost	deletion	rs141946179	likely benign	not provided
	chr22:38082035	["G","A"]	347	0.165514	99.8345	0.01069	0.08713	0.90235	SLC16A8		intron_variant, splice_region_variant	SNV	rs184002895
	chr6:46868967	["A","G"]	520.01	0.248037	99.752	-0.0088003	0.071722	0.90235	ADGRF5	ENSP00000265417.6:p.(Tyr513His)	missense_variant	SNV	rs112491454
	chr17:37512307	["C","T"]	124	0.0591462	99.9409	0.017913	0.14601	0.90236	DUSP14	ENSP00000478595.1:p.(Thr12Ile)	missense_variant	SNV	rs139010598
	chr19:2230554	["C","G"]	221	0.105414	99.8946	0.013477	0.10986	0.90236	PLEKHJ1	ENSP00000464955.1:p.(Trp148Ser)	missense_variant	SNV	rs529486883
	chr19:54280549	["C","T"]	243	0.115907	99.8841	0.01277	0.10409	0.90236	LILRB2		intron_variant, splice_region_variant	SNV	rs147377983
	chr10:124765438	["C","T"]	681.02	0.324837	99.6752	0.0076937	0.062718	0.90237	AC068896.1	ENST00000494792.1:c.464G>A(p.(Thr155=))	NMD_transcript_variant, synonymous_variant	SNV	rs79266966
	chr15:72370096	["T","TA"]	153.54	0.0732363	99.9268	-0.016162	0.13178	0.90239	AC009690.1		NMD_transcript_variant, intron_variant	insertion	rs61329913
	chr7:100857175	["C","T"]	40.001	0.0190799	99.9809	-0.031517	0.25701	0.9024	SLC12A9	ENST00000354161.7:c.756C>T(p.(Gly252=))	splice_region_variant, synonymous_variant	SNV	rs147161089
	chr1:248022572	["C","G"]	107	0.0510374	99.949	-0.019272	0.15715	0.9024	OR2L5	ENSP00000347428.1:p.(Pro209Ala)	missense_variant	SNV	rs544580911
	chr4:147822893	["C","T"]	230.01	0.109711	99.8903	0.013151	0.10725	0.90241	ARHGAP10		intron_variant, splice_region_variant	SNV	rs185914335
	chr17:47816453	["C","T"]	31.001	0.014787	99.9852	-0.035815	0.29211	0.90242	OSBPL7	ENSP00000376295.3:p.(Ala320Thr)	missense_variant	SNV	rs191850189
	chr12:108702913	["T","G"]	46	0.0219413	99.9781	0.029373	0.23958	0.90242	CORO1C	ENSP00000394496.2:p.(Asn13His)	missense_variant	SNV	rs756699217
	chr7:2538743	["G","A"]	134	0.0639161	99.9361	-0.017253	0.14072	0.90242	BRAT1	ENSP00000339637.4:p.(His598Tyr)	missense_variant	SNV	rs201523118	likely benign, uncertain significance	Lethal neonatal spasticity-epileptic encephalopathy syndrome, not provided
	chr3:196208437	["A","G"]	176.03	0.0839637	99.916	0.015122	0.12334	0.90242	ZDHHC19	ENSP00000296326.3:p.(Phe178Leu)	missense_variant	SNV	rs201717584
	chr10:7576945	["C","T"]	506.01	0.241359	99.7586	0.0088273	0.072001	0.90242	ITIH5	ENSP00000380333.3:p.(Val496Met)	missense_variant	SNV	rs35892621
	chr12:55492649	["C","T"]	55.002	0.0262352	99.9738	0.026876	0.21924	0.90244	OR6C68	ENSP00000448811.1:p.(Thr91Met)	missense_variant	SNV	rs143765948
	chr1:115286549	["G","A"]	109	0.0519914	99.948	-0.01909	0.15575	0.90244	NGF	ENSP00000358525.2:p.(Arg83Cys)	missense_variant	SNV	rs138175552	uncertain significance	Congenital sensory neuropathy with selective loss of small myelinated fibers, not provided
	chr2:159834179	["T","C"]	511.02	0.243749	99.7563	0.0088691	0.072368	0.90246	LY75	ENSP00000263636.4:p.(Ser1236Gly)	missense_variant	SNV	rs114095548
	chr2:159834179	["T","C"]	511.02	0.243749	99.7563	0.0088691	0.072368	0.90246	LY75-CD302	ENSP00000423463.1:p.(Ser1236Gly)	missense_variant	SNV	rs114095548
	chr18:3149136	["ACTT","A"]	74.001	0.0352974	99.9647	-0.02318	0.18915	0.90247	MYOM1		intron_variant, splice_region_variant	deletion	rs754148244	likely benign	Hypertrophic cardiomyopathy
	chr19:14028292	["T","C"]	708.09	0.337749	99.6623	-0.0075122	0.06131	0.90248	RLN3	ENSP00000397415.2:p.(Tyr30His)	missense_variant	SNV	rs141281562	likely benign	not provided
	chr19:14085501	["G","A"]	996	0.475078	99.5249	-0.0063826	0.052095	0.90249	C19orf67	ENSP00000449137.1:p.(Pro43Ser)	missense_variant	SNV	rs531094746
	chr4:102025452	["C","G"]	49	0.0233723	99.9766	-0.028433	0.23213	0.90251	BANK1	ENSP00000320509.4:p.(Pro513Ala)	missense_variant	SNV	rs150848399
	chr10:29470405	["C","T"]	136	0.06487	99.9351	-0.01712	0.13976	0.90251	SVIL	ENSP00000348128.4:p.(Ser1905Asn)	missense_variant	SNV	rs148360729
	chr15:43191682	["G","A"]	178.01	0.0849082	99.9151	0.01498	0.1223	0.90251	CCNDBP1		intron_variant, splice_region_variant	SNV	rs202063996
	chr10:17127827	["A","G"]	56.002	0.0267121	99.9733	0.026624	0.21736	0.90252	CUBN		splice_donor_variant	SNV	rs146047781	uncertain significance, likely pathogenic	Imerslund-Grasbeck syndrome, not provided
	chr9:130349078	["G","A"]	92.001	0.0438831	99.9561	0.020771	0.1696	0.90252	HMCN2	ENSP00000485357.1:p.(Arg1416Gln)	missense_variant	SNV	rs140066117
	chr3:40512464	["C","T"]	325	0.15502	99.845	0.011046	0.090202	0.90254	ZNF620	ENSP00000322265.6:p.(Leu72Phe)	missense_variant	SNV	rs147191569
	chr14:22987309	["T","G"]	126	0.0601002	99.9399	-0.017735	0.14484	0.90255	C14orf93	ENSP00000299088.6:p.(Asn508Thr)	missense_variant	SNV	rs202244698
	chr13:113407617	["G","T"]	1161	0.55378	99.4462	-0.0058743	0.047976	0.90255	ADPRHL1	ENSP00000489048.1:p.(Phe555Leu)	missense_variant	SNV	rs113429647
	chr16:81061823	["C","T"]	69	0.032912	99.9671	-0.023952	0.19565	0.90256	C16orf46	ENSP00000299578.4:p.(Ala176Thr)	missense_variant	SNV	rs137925772
	chr1:227160544	["G","A"]	741.03	0.353461	99.6465	0.0073369	0.059929	0.90256	CDC42BPA	ENSP00000335341.6:p.(Thr231Met)	missense_variant, splice_region_variant	SNV	rs34614709	benign	not provided
	chr12:53186386	["G","A"]	319.01	0.152163	99.8478	-0.011214	0.09161	0.90257	ZNF740		intron_variant, splice_region_variant	SNV	rs114109914
	chr7:112461996	["A","G"]	345.03	0.164574	99.8354	0.010729	0.087646	0.90257	IFRD1		intron_variant, splice_region_variant	SNV	rs201937029	benign	not provided
	chr6:41034129	["G","T"]	1629	0.777009	99.223	-0.0049417	0.040369	0.90257	UNC5CL	ENSP00000244565.3:p.(Asp146Glu)	missense_variant	SNV	rs147669667
	chr5:71719917	["G","C"]	261	0.124493	99.8755	0.012326	0.1007	0.90258	CARTPT	ENSP00000296777.4:p.(Ser66Thr)	missense_variant	SNV	rs78242624
	chr15:23039549	["G","A"]	26.001	0.0124021	99.9876	-0.039008	0.31871	0.90259	TUBGCP5		5_prime_UTR_variant, NMD_transcript_variant	SNV	rs201702541
	chr1:113116443	["A","G"]	175	0.0834725	99.9165	-0.015092	0.1233	0.90259	LRIG2		intron_variant, splice_region_variant	SNV	rs201929988	benign	not provided
	chr20:4015438	["C","T"]	155.09	0.0739757	99.926	-0.016026	0.13096	0.9026	RNF24		5_prime_UTR_variant, splice_region_variant	SNV	rs530304495
	chr9:137429297	["C","T"]	48	0.0228953	99.9771	0.02872	0.2347	0.90261	NOXA1	ENSP00000342848.2:p.(Arg176Trp)	missense_variant	SNV	rs201388549
	chr6:37279297	["C","T"]	334.01	0.159318	99.8407	-0.010914	0.089187	0.90261	TBC1D22B		intron_variant, splice_region_variant	SNV	rs200579750
	chr17:28963971	["C","T"]	491.05	0.234224	99.7658	-0.0090247	0.07375	0.90261	SEZ6	ENSP00000312942.11:p.(Val411Ile)	missense_variant	SNV	rs200459778	benign	not provided
	chr19:8955793	["T","C"]	81.002	0.0386368	99.9614	-0.022147	0.18102	0.90262	MUC16	ENSP00000381008.2:p.(Arg6993Gly)	missense_variant	SNV	rs200995492
	chr10:128112027	["T","C"]	105	0.0500835	99.9499	0.01941	0.15864	0.90262	MKI67	ENSP00000357643.3:p.(Asp663Gly)	missense_variant	SNV	rs118028690
	chr12:4690945	["A","G"]	36.01	0.0171762	99.9828	-0.032267	0.26374	0.90263	AC005833.3		NMD_transcript_variant, intron_variant	SNV	rs182253736
	chr10:34131494	["C","T"]	55.003	0.0262356	99.9738	0.026828	0.2193	0.90263	PARD3	ENSP00000363921.3:p.(Arg1173His)	missense_variant	SNV	rs143108071
	chr1:16233753	["G","A"]	145	0.0691629	99.9308	-0.016519	0.13502	0.90263	RSG1	ENSP00000364749.2:p.(Arg42Trp)	missense_variant	SNV	rs145675226
	chr15:43601536	["G","A"]	426.15	0.203267	99.7967	-0.0096079	0.078533	0.90263	STRC	ENSP00000401513.2:p.(Arg1521Trp)	missense_variant	SNV	rs138763871	benign	not specified
	chr9:111327542	["C","A"]	46.002	0.0219423	99.9781	-0.029306	0.23959	0.90265	OR2K2	ENSP00000363550.1:p.(Asp327Tyr)	missense_variant	SNV	rs144998578
	chr5:181195204	["CAG","C"]	47	0.0224183	99.9776	0.029016	0.23722	0.90265	TRIM7	ENSP00000274773.7:p.(Ser499CysfsTer80)	frameshift_variant	deletion	rs537825067
	chr12:109265135	["G","A"]	55.001	0.0262347	99.9738	0.026824	0.2193	0.90265	ACACB	ENSP00000341044.7:p.(Arg2323His)	missense_variant	SNV	rs147616769
	chr18:45884775	["C","T"]	37.002	0.0176494	99.9824	-0.032689	0.26727	0.90266	EPG5	ENSP00000282041.4:p.(Val1716Ile)	missense_variant	SNV	rs370311674	uncertain significance	Vici syndrome
	chr14:76172005	["G","A"]	25.001	0.0119251	99.9881	-0.039774	0.32526	0.90267	GPATCH2L	ENSP00000261530.7:p.(Arg297Gln)	missense_variant	SNV	rs773988561
	chr14:49621367	["G","T"]	416	0.198426	99.8016	0.0097622	0.079836	0.90268	MGAT2	ENSP00000307423.2:p.(Lys33Asn)	missense_variant	SNV	rs140584714	benign, likely benign, uncertain significance	MGAT2-CDG, not provided, not specified
	chr16:70785767	["T","C"]	884.12	0.421712	99.5783	0.0067124	0.0549	0.90269	VAC14	ENSP00000261776.5:p.(Ile120Val)	missense_variant	SNV	rs145208697	benign	not provided
	chr11:125950197	["C","T"]	1039	0.495588	99.5044	-0.0062187	0.050864	0.90269	VSIG10L2	ENSP00000491467.1:p.(Ala298Val)	missense_variant	SNV	rs79316391
	chr12:120216364	["A","G"]	87.008	0.0415016	99.9585	-0.021091	0.17253	0.9027	PXN	ENSP00000489840.1:p.(Val737Ala)	missense_variant	SNV	rs532341342
	chr2:205121793	["G","A"]	72.011	0.0343482	99.9657	-0.023426	0.19164	0.90271	PARD3B	ENSP00000385848.2:p.(Asp337Asn)	missense_variant	SNV	rs199998087
	chr9:19058735	["G","A"]	246.01	0.117343	99.8827	-0.012723	0.10408	0.90271	HAUS6	ENSP00000369871.3:p.(Pro678Ser)	missense_variant	SNV	rs138541318
	chr9:137192572	["TTCCTCC","T"]	275.2	0.131266	99.8687	0.012032	0.098425	0.90271	TPRN	ENSP00000387100.4:p.(Glu620_Glu621del)	inframe_deletion	deletion	rs376810326	benign	not provided, not specified
	chr5:103562697	["A","G"]	154.55	0.0737181	99.9263	-0.016014	0.13102	0.90272	NUDT12		intron_variant, splice_region_variant	SNV	rs539022240
	chr8:119595866	["G","A"]	205.01	0.0977868	99.9022	-0.01379	0.11283	0.90272	ENPP2	ENSP00000259486.6:p.(Ala370Val)	missense_variant	SNV	rs142695308
	chr9:98208846	["G","A"]	294	0.140234	99.8598	-0.011599	0.094904	0.90272	TBC1D2	ENSP00000481721.1:p.(Arg658Trp)	missense_variant	SNV	rs138892519
	chr17:7787903	["C","T"]	115	0.0548533	99.9451	-0.018394	0.1505	0.90273	DNAH2	ENSP00000458355.1:p.(Pro2216Leu)	missense_variant	SNV	rs142583624
	chr9:128190808	["AGCTGCTGCTGCTGTTGCTGGAGCT","A"]	154.11	0.0735082	99.9265	0.016012	0.13102	0.90273	CIZ1	ENSP00000439244.2:p.(Gln39_Gln46del)	inframe_deletion	deletion	rs767703623	uncertain significance	Dystonic disorder
	chr5:132814792	["C","G"]	218	0.103983	99.896	-0.013514	0.11059	0.90274	SOWAHA	ENSP00000367965.2:p.(Leu391Val)	missense_variant	SNV	rs374565904
	chr12:42355163	["T","A"]	56.003	0.0267126	99.9733	0.026558	0.21735	0.90275	PPHLN1	ENSP00000378935.2:p.(Asp80Glu)	missense_variant, splice_region_variant	SNV	rs138475402
	chr20:35630752	["G","A"]	73.003	0.0348214	99.9652	-0.023264	0.19039	0.90275	CPNE1	ENSP00000317257.5:p.(Pro352Ser)	missense_variant	SNV	rs138480523
	chr7:124032988	["C","T"]	68.003	0.0324364	99.9676	0.024099	0.19725	0.90276	TMEM229A	ENSP00000395244.1:p.(Val6Met)	missense_variant	SNV	rs993880143
	chr20:45301150	["G","A"]	262	0.12497	99.875	0.012283	0.10054	0.90276	MATN4	ENSP00000361840.1:p.(His322Tyr)	missense_variant	SNV	rs138805051
	chr16:31411078	["C","T"]	58.001	0.0276656	99.9723	0.026086	0.21354	0.90277	ITGAD	ENST00000389202.2:c.1359C>T(p.(Ile453=))	splice_region_variant, synonymous_variant	SNV	rs80152569
	chr6:90544561	["C","T"]	145.01	0.0691677	99.9308	-0.016496	0.13503	0.90277	MAP3K7	ENSP00000358335.3:p.(Val428Ile)	missense_variant	SNV	rs147070999	likely benign	not provided
	chr14:85622562	["G","A"]	199.01	0.0949249	99.9051	0.014016	0.11473	0.90277	FLRT2	ENSP00000332879.4:p.(Val350Ile)	missense_variant	SNV	rs138508218
	chr19:18265106	["C","T"]	78.001	0.0372053	99.9628	-0.022478	0.18402	0.90278	IQCN	ENSP00000376213.2:p.(Val812Met)	missense_variant	SNV	rs140540623
	chr11:4923633	["C","T"]	77.003	0.0367293	99.9633	0.02265	0.18545	0.9028	OR51G1	ENSP00000485612.1:p.(Arg236Gln)	missense_variant	SNV	rs111973171
	chr14:59460976	["G","A"]	63.001	0.0300506	99.9699	-0.025016	0.20485	0.90281	GPR135		3_prime_UTR_variant, NMD_transcript_variant	SNV	rs773130974
	chr19:47752515	["C","T"]	928.01	0.442647	99.5574	-0.0065879	0.053952	0.90281	NOP53	ENSP00000246802.4:p.(Pro225Ser)	missense_variant	SNV	rs114474247
	chr9:137555285	["G","A"]	61.001	0.0290966	99.9709	-0.025407	0.2081	0.90283	DPH7	ENSP00000277540.2:p.(Ser438Phe)	missense_variant	SNV	rs375695662
	chr15:77052381	["T","C"]	75.004	0.0357758	99.9642	-0.022909	0.18766	0.90284	TSPAN3		intron_variant, splice_region_variant	SNV	rs540606828
	chr5:78489022	["C","T"]	353	0.168376	99.8316	0.010579	0.086658	0.90284	LHFPL2	ENSP00000369702.2:p.(Ala188Thr)	missense_variant	SNV	rs146852158
	chr4:25676213	["C","G"]	465	0.221798	99.7782	-0.0092461	0.075743	0.90284	SLC34A2	ENSP00000371483.3:p.(Arg513Gly)	missense_variant	SNV	rs147732740	benign	not provided
	chr17:50143591	["T","C"]	900.75	0.429645	99.5704	-0.0066972	0.054862	0.90284	PPP1R9B		intron_variant, splice_region_variant	SNV	rs185651405	benign	not provided
	chr11:60464336	["A","G"]	47.195	0.0225113	99.9775	0.02893	0.23702	0.90285	MS4A1	ENSP00000314620.7:p.(Lys110Glu)	missense_variant	SNV	rs201361363	uncertain significance	not provided
	chr19:58278997	["C","G"]	78	0.0372049	99.9628	0.022498	0.18433	0.90286	AC020915.6		NMD_transcript_variant, intron_variant	SNV	rs1018831120
	chr19:58278997	["C","G"]	78	0.0372049	99.9628	0.022498	0.18433	0.90286	AC020915.2		5_prime_UTR_variant, NMD_transcript_variant	SNV	rs1018831120
	chr5:65630081	["A","G"]	83.006	0.0395927	99.9604	0.021772	0.17839	0.90286	AC008560.1	ENSP00000424007.2:p.(Tyr165Cys)	missense_variant	SNV	rs144449876
	chr2:178549785	["T","C"]	322.05	0.153613	99.8464	-0.011077	0.090753	0.90286	TTN	ENSP00000467141.1:p.(Asn30646Ser)	missense_variant	SNV	rs72648245	benign, likely benign	Autosomal recessive limb-girdle muscular dystrophy type 2J, Autosomal recessive limb-girdle muscular dystrophy type 2J, Cardiomyopathy, Cardiovascular phenotype, Dilated cardiomyopathy 1G, Early-onset myopathy with fatal cardiomyopathy, Myopathy, myofibrillar, 9, with early respiratory failure, Tibial muscular dystrophy, not provided, not specified
	chr12:69820349	["A","G"]	90.012	0.0429344	99.9571	0.02091	0.17135	0.90287	AC025263.2		NMD_transcript_variant, intron_variant	SNV	rs117958844
	chr1:13390786	["G","A"]	53.025	0.0252922	99.9747	-0.02726	0.2234	0.90288	PRAMEF17	ENSP00000365266.3:p.(Asp245Asn)	missense_variant	SNV	rs1370944206
	chr11:61538140	["G","A"]	57.001	0.0271886	99.9728	0.026263	0.21524	0.90288	SYT7		intron_variant, splice_region_variant	SNV	rs769554097
	chr7:134174642	["A","G"]	64.002	0.030528	99.9695	0.024841	0.20358	0.90288	LRGUK		intron_variant, splice_region_variant	SNV	rs201590847
	chr4:37840145	["C","T"]	172	0.0820415	99.918	0.015161	0.12424	0.90288	PGM2	ENSP00000371393.4:p.(Pro202Leu)	missense_variant	SNV	rs150576315
	chr21:46132509	["C","T"]	299	0.142619	99.8574	-0.011524	0.094436	0.90288	COL6A2	ENSP00000300527.4:p.(Ala1006Val)	missense_variant	SNV	rs113169531	benign, likely benign	Bethlem myopathy 1, not provided, not specified
	chr8:54136571	["A","G"]	1485	0.708323	99.2917	-0.0051565	0.042256	0.90288	MRPL15	ENSP00000260102.4:p.(Arg57Gly)	missense_variant	SNV	rs117264028
	chr4:140567973	["T","C"]	79.002	0.0376828	99.9623	-0.022326	0.18298	0.90289	UCP1	ENSP00000262999.3:p.(Gln44Arg)	missense_variant	SNV	rs150886806
	chr12:96951975	["A","T"]	127.01	0.0605819	99.9394	0.017634	0.14453	0.90289	NEDD1	ENSP00000451211.1:p.(Arg642Ser)	missense_variant	SNV	rs140240362
	chr14:67472068	["T","G"]	401.53	0.191524	99.8085	0.009926	0.081355	0.90289	TMEM229B		NMD_transcript_variant, intron_variant	SNV	rs182547635
	chr2:27461447	["C","T"]	107	0.0510374	99.949	0.019204	0.15741	0.9029	IFT172	ENSP00000260570.3:p.(Arg755Gln)	missense_variant	SNV	rs78631901	likely benign	Retinitis pigmentosa 71, Short-rib thoracic dysplasia 10 with or without polydactyly, not provided
	chr13:24160723	["T","C"]	133.11	0.0634915	99.9365	0.0171	0.1402	0.90292	AL359736.1		NMD_transcript_variant, intron_variant	SNV	rs867299389
	chr17:76585676	["GC","G"]	156	0.0744097	99.9256	0.01592	0.13052	0.90292	ST6GALNAC2		intron_variant, splice_region_variant	deletion	rs535779563
	chr19:33772047	["C","T"]	197	0.0939661	99.906	0.014063	0.11529	0.90292	CHST8	ENSP00000392604.1:p.(Arg87Cys)	missense_variant	SNV	rs183634129
	chr9:133332096	["G","C"]	931	0.444073	99.5559	0.0065075	0.053353	0.90292	SURF6	ENSP00000361092.4:p.(Arg287Gly)	missense_variant	SNV	rs140866414
	chr20:41348737	["C","T"]	32.002	0.0152645	99.9847	0.035039	0.28731	0.90293	LPIN3	ENSP00000487971.1:p.(Thr136Met)	missense_variant	SNV	rs199764930
	chr19:15116166	["C","T"]	33	0.0157405	99.9843	0.034527	0.28311	0.90293	ILVBL	ENSP00000263383.3:p.(Arg486His)	missense_variant	SNV	rs139501555
	chr12:53105917	["G","A"]	39.157	0.0186773	99.9813	0.031738	0.26025	0.90294	SOAT2	ENSP00000301466.3:p.(Glu116Lys)	missense_variant	SNV	rs147720890
	chr1:31688977	["G","T"]	191	0.0911042	99.9089	-0.014381	0.11794	0.90295	COL16A1		intron_variant, splice_region_variant	SNV	rs200949747
	chr2:217818547	["G","A"]	24	0.0114477	99.9886	0.040434	0.33165	0.90296	TNS1	ENSP00000171887.4:p.(Pro1158Leu)	missense_variant	SNV	rs375633988
	chr12:40283897	["C","T"]	22.002	0.0104946	99.9895	-0.042259	0.34664	0.90297	LRRK2	ENSP00000298910.7:p.(Pro755Leu)	missense_variant	SNV	rs34410987	benign, likely benign	Autosomal dominant Parkinson disease 8, not provided
	chr3:43032292	["G","A"]	34	0.0162175	99.9838	-0.033996	0.27885	0.90297	AC092042.3		NMD_transcript_variant, intron_variant	SNV	rs374453130
	chr3:43032292	["G","A"]	34	0.0162175	99.9838	-0.033996	0.27885	0.90297	FAM198A	ENSP00000273146.2:p.(Arg10His)	NMD_transcript_variant, missense_variant	SNV	rs374453130
	chr4:140567773	["G","A"]	79.002	0.0376828	99.9623	-0.022307	0.18298	0.90297	UCP1		intron_variant, splice_region_variant	SNV	rs377137285
	chr11:67586140	["G","A"]	27	0.0128786	99.9871	-0.038148	0.31294	0.90298	GSTP1	ENSP00000381607.3:p.(Gly125Arg)	missense_variant	SNV	rs377602132
	chr17:42130537	["G","A"]	197	0.0939661	99.906	-0.014124	0.1159	0.903	RAB5C	ENSP00000447053.1:p.(Pro22Leu)	missense_variant	SNV	rs187972504
	chr6:61894780	["G","A"]	56.002	0.0267121	99.9733	-0.026464	0.21716	0.90301	KHDRBS2	ENSP00000281156.3:p.(Thr222Ile)	missense_variant	SNV	rs149633424
	chr6:7355036	["C","T"]	85.238	0.0406573	99.9593	0.021514	0.17657	0.90302	CAGE1		intron_variant, splice_region_variant	SNV	rs188763749
	chr3:69216325	["G","C"]	738.71	0.352354	99.6476	-0.0073573	0.060383	0.90302	FRMD4B	ENSP00000381549.3:p.(Leu272Val)	missense_variant	SNV	rs146672127
	chr5:132934235	["C","G"]	177.01	0.0844312	99.9156	0.01481	0.12156	0.90303	AFF4	ENSP00000265343.5:p.(Ser277Thr)	missense_variant	SNV	rs141068875	benign, likely benign	Cognitive impairment - coarse facies - heart defects - obesity - pulmonary involvement - short stature - skeletal dysplasia syndrome, not specified
	chr4:52076858	["G","A"]	179	0.0853804	99.9146	0.014758	0.12113	0.90303	SPATA18	ENSP00000295213.4:p.(Ala280Thr)	missense_variant	SNV	rs150995463
	chr7:55492359	["C","T"]	87.002	0.0414987	99.9585	-0.021234	0.17431	0.90304	VOPP1	ENSP00000285279.5:p.(Arg84His)	missense_variant	SNV	rs201023957
	chr3:196569054	["G","GCGGGCGCGGGCT"]	110.03	0.0524827	99.9475	-0.018742	0.15386	0.90304	FBXO45	ENSP00000310332.6:p.(Ala26_Gly29dup)	inframe_insertion	insertion	rs752435861
	chr7:43623895	["A","G"]	131.04	0.0625042	99.9375	0.017342	0.14235	0.90304	COA1		NMD_transcript_variant, intron_variant	SNV	rs146014869
	chr7:43623895	["A","G"]	131.04	0.0625042	99.9375	0.017342	0.14235	0.90304	STK17A		intron_variant, splice_region_variant	SNV	rs146014869
	chr16:69690984	["C","T"]	46.01	0.0219461	99.9781	0.029184	0.23959	0.90305	NFAT5	ENSP00000338806.2:p.(Pro513Ser)	missense_variant	SNV	rs150038450	uncertain significance	Immunodeficiency
	chr5:36955586	["A","G"]	48.004	0.0228972	99.9771	0.028579	0.23461	0.90305	NIPBL	ENSP00000282516.8:p.(Asn60Ser)	missense_variant	SNV	rs142703446	benign, likely benign	Cornelia de Lange syndrome 1, History of neurodevelopmental disorder
	chr12:57253943	["A","G"]	52.017	0.0248114	99.9752	0.027455	0.22539	0.90305	AC137834.1		NMD_transcript_variant, intron_variant	SNV	rs187798029
	chr17:8466940	["G","A"]	54.001	0.0257577	99.9742	0.026937	0.22114	0.90305	NDEL1	ENSP00000333982.7:p.(Gly319Ser)	missense_variant	SNV	rs144636150
	chr3:179819883	["C","G"]	56.002	0.0267121	99.9733	0.026474	0.21735	0.90305	PEX5L	ENSP00000419975.1:p.(Val306Leu)	missense_variant	SNV	rs146230186
	chr2:241099570	["G","A"]	102	0.0486525	99.9513	-0.019612	0.16101	0.90305	MTERF4	ENSP00000241527.6:p.(Arg116Trp)	NMD_transcript_variant, missense_variant	SNV	rs35437554
	chr11:62752894	["C","G"]	145	0.0691629	99.9308	0.016489	0.13536	0.90305	ZBTB3	ENSP00000378286.3:p.(Arg307Ser)	missense_variant	SNV	rs139609670
	chr3:193241279	["C","T"]	691.28	0.329731	99.6703	0.0075872	0.062287	0.90305	HRASLS	ENSP00000264735.3:p.(Pro21Ser)	missense_variant	SNV	rs532286552
	chr16:3810683	["T","C"]	109.01	0.0519962	99.948	-0.019003	0.15602	0.90306	CREBBP	ENSP00000262367.5:p.(Ser299Gly)	missense_variant	SNV	rs149961222	likely benign, not provided	History of neurodevelopmental disorder, not provided, not specified
	chr13:49286289	["AT","A"]	178.01	0.0849082	99.9151	-0.01489	0.12226	0.90307	CDADC1		intron_variant, splice_region_variant	deletion	rs527972888
	chr3:64551066	["T","A"]	237.01	0.11305	99.8869	-0.01276	0.10479	0.90308	ADAMTS9		intron_variant, splice_region_variant	SNV	rs370501725
	chr19:50409529	["G","A"]	45	0.0214643	99.9785	-0.029491	0.24222	0.90309	POLD1	ENSP00000406046.1:p.(Glu673Lys)	missense_variant	SNV	rs61751955	likely benign, uncertain significance	Colorectal cancer, susceptibility to, 10, Hereditary cancer-predisposing syndrome, not provided, not specified
	chr16:85710214	["G","A"]	53	0.0252802	99.9747	-0.027218	0.22359	0.90311	C16orf74	ENSP00000473398.1:p.(Thr41Met)	missense_variant	SNV	rs374680936
	chr22:31713740	["C","A"]	533.02	0.254243	99.7458	0.0086048	0.070695	0.90312	PRR14L	ENSP00000331845.6:p.(Asp1367Tyr)	missense_variant	SNV	rs144157513
	chr3:63982349	["A","T"]	330	0.157405	99.8426	0.010903	0.08958	0.90313	ATXN7	ENSP00000295900.6:p.(Ile306Phe)	missense_variant	SNV	rs140270787
	chr2:130075103	["A","G"]	60.014	0.0286258	99.9714	0.025564	0.21006	0.90314	POTEF	ENSP00000386786.2:p.(Phe790Ser)	missense_variant	SNV	rs371501301
	chr7:128946562	["G","A"]	237.01	0.11305	99.8869	0.012877	0.10582	0.90314	IRF5	ENST00000489702.6:c.447G>A(p.(Glu149=))	splice_region_variant, synonymous_variant	SNV	rs201418545	benign	not provided
	chr13:51974868	["C","T"]	30	0.0143096	99.9857	0.036131	0.29693	0.90315	ATP7B	ENSP00000242839.4:p.(Asp118Asn)	missense_variant	SNV	rs769655497	likely benign, uncertain significance	Wilson disease, not specified
	chr15:78593428	["G","A"]	55.005	0.0262366	99.9738	0.026661	0.2191	0.90315	CHRNA3		NMD_transcript_variant, intron_variant	SNV	rs201284306
	chr20:34295388	["G","C"]	221	0.105414	99.8946	0.013316	0.10943	0.90315	AHCY		intron_variant, splice_region_variant	SNV	rs200332864	likely benign, uncertain significance	Hypermethioninemia with deficiency of S-adenosylhomocysteine hydrolase
	chr1:112723024	["C","A"]	289	0.137849	99.8622	0.011647	0.095716	0.90315	FAM19A3	ENSP00000358644.3:p.(Gln42Lys)	missense_variant	SNV	rs139629966
	chr4:7718092	["C","T"]	48	0.0228953	99.9771	-0.028559	0.23476	0.90317	SORCS2	ENSP00000422185.2:p.(Thr778Met)	missense_variant	SNV	rs199516236
	chr17:42851896	["A","G"]	49.007	0.0233756	99.9766	-0.028241	0.23213	0.90317	AOC3	ENSP00000312326.1:p.(Asn185Asp)	missense_variant	SNV	rs370465
	chr17:28350571	["G","A"]	58	0.0276652	99.9723	-0.025978	0.21355	0.90317	POLDIP2		intron_variant, splice_region_variant	SNV	rs369609322
	chr19:868412	["G","A"]	310.02	0.147875	99.8521	-0.011288	0.092787	0.90317	MED16		intron_variant, splice_region_variant	SNV	rs200116945
	chr4:5640522	["C","T"]	605.01	0.288581	99.7114	-0.0080477	0.06615	0.90317	EVC2	ENSP00000342144.5:p.(Gly488Ser)	missense_variant	SNV	rs145277501	likely benign	Curry-Hall syndrome, Ellis-van Creveld syndrome, Ellis-van Creveld syndrome, not provided, not specified
	chr11:125994953	["C","T"]	245.01	0.116866	99.8831	-0.012604	0.10361	0.90318	CDON	ENSP00000376458.3:p.(Arg821His)	missense_variant	SNV	rs146660717	likely benign	Holoprosencephaly 11
	chr17:79737212	["G","A"]	307	0.146435	99.8536	-0.011193	0.092013	0.90318	ENPP7	ENSP00000332656.5:p.(Glu400Lys)	missense_variant	SNV	rs145692528
	chr16:2109556	["C","T"]	1212	0.578106	99.4219	0.0056883	0.046761	0.90318	PKD1	ENSP00000262304.4:p.(Ala1871Thr)	missense_variant	SNV	rs144137200	benign, likely benign	Polycystic kidney disease, Polycystic kidney disease, adult type, not provided, not specified
	chr11:117219085	["T","C"]	602.07	0.287179	99.7128	-0.0081405	0.06693	0.90319	PCSK7	ENSP00000325917.3:p.(Asn468Ser)	missense_variant	SNV	rs61729982
	chr13:31140242	["T","C"]	804.12	0.383554	99.6164	-0.0070065	0.057604	0.90319	HSPH1	ENSP00000487365.1:p.(Tyr643Cys)	missense_variant	SNV	rs139144467
	chr1:158293272	["T","C"]	65.002	0.031005	99.969	-0.024516	0.20157	0.9032	CD1C	ENSP00000357152.3:p.(Ile317Thr)	missense_variant	SNV	rs114356245
	chr4:150828496	["C","A"]	84.001	0.0400673	99.9599	-0.021596	0.17757	0.9032	LRBA	ENSP00000349629.3:p.(Val1619Leu)	missense_variant	SNV	rs143883830	uncertain significance	Combined immunodeficiency due to LRBA deficiency
	chr15:75356838	["C","G"]	141	0.0672549	99.9327	0.016654	0.13694	0.9032	MAN2C1	ENSP00000457788.1:p.(Cys888Ser)	missense_variant	SNV	rs143755898	pathogenic	Congenital disorder of deglycosylation 2
	chr1:204460570	["G","A"]	161	0.0767947	99.9232	0.015583	0.12816	0.90322	PIK3C2B	ENSP00000356155.3:p.(Arg468Cys)	missense_variant	SNV	rs139758981
	chr11:78200241	["T","TCCCCTGCCTGCTGCCCCTGGTGAGG"]	304.18	0.145089	99.8549	0.011322	0.093113	0.90322	USP35		intron_variant, splice_region_variant	insertion	rs760223313
	chr17:63507642	["A","T"]	642.02	0.306234	99.6938	-0.0077932	0.064089	0.90322	AC113554.2		3_prime_UTR_variant, NMD_transcript_variant	SNV	rs76106751
	chr18:67514431	["T","A"]	41.002	0.0195574	99.9804	0.030889	0.25405	0.90323	DSEL	ENSP00000310565.7:p.(Met70Leu)	missense_variant	SNV	rs149349852
	chr16:30358029	["A","G"]	65.002	0.031005	99.969	-0.024506	0.20156	0.90323	TBC1D10B	ENSP00000386538.3:p.(Leu781Pro)	missense_variant	SNV	rs139530748
	chr22:42027922	["C","T"]	123	0.0586692	99.9413	0.017707	0.14564	0.90323	WBP2NL		NMD_transcript_variant, intron_variant	SNV	rs372509700
	chr16:67163873	["C","CGGGG"]	461	0.21989	99.7801	0.0092907	0.076413	0.90323	AC074143.1		NMD_transcript_variant, intron_variant	insertion	rs5817616
	chr1:204469027	["C","A"]	32	0.0152635	99.9847	-0.033905	0.27889	0.90324	PIK3C2B	ENSP00000356155.3:p.(Gly259Val)	missense_variant	SNV	rs61731184
	chr17:7818938	["G","A"]	45	0.0214643	99.9785	-0.029465	0.24237	0.90324	DNAH2	ENSP00000458355.1:p.(Gly3564Ser)	missense_variant	SNV	rs140819153
	chr19:9467064	["T","C"]	90.076	0.0429649	99.957	-0.020657	0.16992	0.90324	ZNF560	ENSP00000301480.3:p.(Tyr628Cys)	missense_variant	SNV	rs144133778
	chr4:161500116	["A","G"]	324.03	0.154558	99.8454	0.010992	0.090422	0.90324	FSTL5	ENSP00000305334.4:p.(Met453Thr)	missense_variant	SNV	rs141999351
	chr1:182560279	["G","T"]	327.01	0.155979	99.844	0.010957	0.090132	0.90324	RGSL1		3_prime_UTR_variant, splice_region_variant	SNV	rs115088798
	chr2:233819420	["C","G"]	31	0.0147865	99.9852	-0.035505	0.29215	0.90327	MROH2A	ENSP00000477597.1:p.(Thr1106Ser)	missense_variant	SNV	rs909378119
	chr21:44258654	["C","T"]	67.001	0.0319585	99.968	-0.024159	0.19878	0.90327	DNMT3L	ENSP00000270172.3:p.(Gly129Arg)	missense_variant	SNV	rs138079639
	chr22:40405278	["C","T"]	92.001	0.0438831	99.9561	0.020592	0.16944	0.90327	AL022238.4		3_prime_UTR_variant, NMD_transcript_variant	SNV	rs138739143
	chr22:19226221	["C","T"]	352	0.167899	99.8321	0.010572	0.086995	0.90327	CLTCL1	ENSP00000441158.1:p.(Glu649Lys)	missense_variant, splice_region_variant	SNV	rs145514163	likely benign	not provided
	chr3:169793643	["G","A"]	80.002	0.0381598	99.9618	0.022083	0.18174	0.90328	LRRC34	ENSP00000414635.1:p.(Gln463Ter)	stop_gained	SNV	rs140978440
	chr8:43026727	["G","C"]	69.003	0.0329134	99.9671	0.023801	0.19588	0.90329	AC110275.1		NMD_transcript_variant, intron_variant	SNV	rs559072233
	chr1:27885382	["A","G"]	65.014	0.0310107	99.969	0.024537	0.20196	0.9033	THEMIS2	ENSP00000363031.3:p.(Ser603Gly)	missense_variant	SNV	rs141747760
	chr12:6555891	["C","G"]	87.027	0.0415106	99.9585	-0.021188	0.17439	0.9033	IFFO1	ENSP00000482285.1:p.(Gly47Arg)	missense_variant	SNV	rs541587507
	chr22:32192895	["G","T"]	196.01	0.0934939	99.9065	-0.014148	0.11645	0.9033	RFPL2		intron_variant, splice_region_variant	SNV	rs149343368
	chr17:42806812	["T","C"]	126.01	0.0601049	99.9399	0.017599	0.14489	0.90332	CNTD1	ENSP00000465204.1:p.(Leu240Pro)	missense_variant	SNV	rs140948221
	chr17:50149421	["C","G"]	665.01	0.3172	99.6828	-0.0076743	0.063182	0.90332	PPP1R9B	ENSP00000478767.1:p.(Gly365Arg)	missense_variant	SNV	rs200456485
	chr5:112165033	["G","A"]	870.12	0.415035	99.585	0.0067017	0.055181	0.90333	EPB41L4A	ENSP00000261486.5:p.(Thr673Ile)	missense_variant	SNV	rs184684511
	chr19:43526591	["C","G"]	45	0.0214643	99.9785	0.029419	0.24223	0.90334	ZNF575	ENSP00000413956.2:p.(Gln34Glu)	missense_variant	SNV	rs142193567	likely benign	Ethylmalonic encephalopathy, not provided
	chr10:5923657	["A","G"]	53.003	0.0252817	99.9747	0.027108	0.22321	0.90334	FBH1	ENSP00000369335.5:p.(Ile838Val)	missense_variant	SNV	rs201863753
	chr6:131709645	["T","C"]	142.04	0.067751	99.9322	-0.016572	0.13646	0.90334	CTAGE9	ENSP00000395587.2:p.(Tyr458Cys)	missense_variant	SNV	rs759850622
	chr5:40852672	["T","C"]	33.001	0.015741	99.9843	0.034351	0.28289	0.90335	CARD6	ENSP00000254691.5:p.(Leu447Pro)	missense_variant	SNV	rs143022216
	chr4:3767545	["GGGCGCGGGC","G"]	341.08	0.16269	99.8373	0.010675	0.087906	0.90335	ADRA2C	ENSP00000386069.2:p.(Gly316_Ala318del)	inframe_deletion	deletion	rs1346646919
	chr1:163217588	["C","T"]	123.02	0.0586788	99.9413	-0.017798	0.14659	0.90336	RGS5	ENSP00000356879.3:p.(Ala3Thr)	missense_variant	SNV	rs775200751
	chr10:26763943	["G","A"]	518.01	0.247083	99.7529	-0.0086935	0.071602	0.90336	ABI1	ENSP00000365312.2:p.(Pro280Ser)	missense_variant	SNV	rs149749581
	chr3:37302260	["C","T"]	78.004	0.0372068	99.9628	0.022365	0.18421	0.90337	GOLGA4	ENSP00000349305.4:p.(Arg410Cys)	missense_variant	SNV	rs140983166
	chr13:113653393	["C","T"]	497.12	0.237119	99.7629	-0.0088371	0.072799	0.90338	ATP4B	ENSP00000334216.3:p.(Glu95Lys)	missense_variant	SNV	rs141052353
	chr7:155298617	["T","C"]	70.001	0.0333895	99.9666	-0.022947	0.18905	0.90339	INSIG1	ENSP00000344741.4:p.(Val111Ala)	missense_variant	SNV	rs200641765
	chr19:39875607	["C","T"]	76	0.0362509	99.9637	0.022626	0.18642	0.9034	FCGBP	ENSP00000481056.2:p.(Gly2330Ser)	missense_variant	SNV	rs62106923
	chr3:63980110	["G","A"]	76.004	0.0362528	99.9637	0.022335	0.18402	0.9034	ATXN7	ENSP00000295900.6:p.(Arg232Lys)	missense_variant	SNV	rs199913643
	chr5:141410139	["T","C"]	134.01	0.0639208	99.9361	0.016958	0.13972	0.9034	PCDHGB6	ENSP00000428603.1:p.(Val646Ala)	missense_variant	SNV	rs73279096
	chr8:144261702	["G","A"]	206.01	0.0982638	99.9017	0.013754	0.11332	0.9034	MROH1	ENSP00000435565.1:p.(Ala1630Thr)	missense_variant	SNV	rs782034965
	chr3:132678320	["A","C"]	251.02	0.119733	99.8803	0.012467	0.10272	0.9034	NPHP3-ACAD11		NMD_transcript_variant, intron_variant	SNV	rs147125922
	chr4:56910819	["AGCT","A"]	70.003	0.0333904	99.9666	0.023565	0.19424	0.90344	REST	ENSP00000311816.7:p.(Cys63del)	inframe_deletion	deletion	rs759701880	likely benign	not provided
	chr8:66859404	["G","C"]	273.01	0.130222	99.8698	0.011997	0.098887	0.90344	C8orf44-SGK3		intron_variant, splice_region_variant	SNV	rs113940082
	chr8:66859404	["G","C"]	273.01	0.130222	99.8698	0.011997	0.098887	0.90344	SGK3		intron_variant, splice_region_variant	SNV	rs113940082
	chr1:166069784	["C","T"]	1564	0.746005	99.254	-0.0050114	0.04131	0.90344	FAM78B		NMD_transcript_variant, intron_variant	SNV	rs142461116
	chr3:47871974	["C","G"]	54.001	0.0257577	99.9742	0.026824	0.22116	0.90346	MAP4	ENSP00000407602.2:p.(Ala1962Pro)	missense_variant	SNV	rs138793102
	chr19:45854471	["C","T"]	346	0.165037	99.835	0.010637	0.087695	0.90346	SYMPK	ENSP00000245934.7:p.(Val9Ile)	missense_variant	SNV	rs77958784
	chr8:144413369	["T","C"]	449.13	0.214228	99.7858	-0.0093476	0.077079	0.90347	SLC39A4	ENSP00000301305.3:p.(Met499Val)	missense_variant	SNV	rs145832695	benign	Hereditary acrodermatitis enteropathica, not provided
	chr19:4282865	["C","T"]	51.001	0.0243267	99.9757	-0.027619	0.22775	0.90348	SHD		intron_variant, splice_region_variant	SNV	rs182603213
	chr16:89201481	["G","A"]	47	0.0224183	99.9776	-0.02874	0.23701	0.90349	SLC22A31	ENSP00000474621.1:p.(Arg62Cys)	missense_variant	SNV	rs955753454
	chr6:32056029	["G","C"]	56.003	0.0267126	99.9733	-0.026343	0.21726	0.90349	TNXB	ENSP00000364393.3:p.(Phe2763Leu)	missense_variant	SNV	rs542131017
	chr19:21974357	["T","C"]	85.002	0.0405447	99.9595	-0.021378	0.1763	0.90349	ZNF208	ENSP00000380315.3:p.(Glu226Gly)	missense_variant	SNV	rs181405778
	chr19:23744063	["T","C"]	109.04	0.0520105	99.948	-0.018917	0.15601	0.90349	ZNF681	ENSP00000384000.3:p.(His496Arg)	missense_variant	SNV	rs139797137
	chr12:119151048	["G","A"]	148	0.0705938	99.9294	0.016207	0.13366	0.90349	SRRM4	ENSP00000267260.4:p.(Glu370Lys)	missense_variant	SNV	rs201110391
	chr4:13600175	["C","T"]	173.01	0.0825233	99.9175	-0.015036	0.12401	0.90349	BOD1L1	ENSP00000040738.5:p.(Arg2242Gln)	missense_variant	SNV	rs149610602
	chr19:49056035	["G","A"]	686.05	0.327236	99.6728	-0.0075275	0.062081	0.90349	AC008687.8		3_prime_UTR_variant, NMD_transcript_variant	SNV	rs537943009
	chr9:122519559	["T","A"]	125	0.0596232	99.9404	0.017665	0.1457	0.9035	OR1J4	ENSP00000343521.1:p.(Leu140Gln)	missense_variant	SNV	rs146782031
	chr2:168927226	["A","G"]	157.11	0.0749392	99.9251	-0.015766	0.13004	0.9035	ABCB11	ENSP00000263817.6:p.(Ile1183Thr)	missense_variant	SNV	rs143484849	benign, uncertain significance	not provided
	chr4:48595706	["G","T"]	583.01	0.278087	99.7219	0.0082214	0.067813	0.9035	FRYL		intron_variant, splice_region_variant	SNV	rs148309863
	chr3:33865315	["G","C"]	184	0.0877653	99.9122	0.014407	0.11884	0.90351	PDCD6IP	ENSP00000411825.2:p.(Ala778Pro)	missense_variant	SNV	rs116459194
	chr1:17697204	["C","T"]	612.01	0.29192	99.7081	-0.0079838	0.065865	0.90352	ARHGEF10L	ENSP00000355060.3:p.(Arg1222Cys)	missense_variant	SNV	rs77845532	benign	not provided
	chr9:132679314	["T","G"]	683.01	0.325786	99.6742	-0.0075628	0.062394	0.90352	GTF3C4	ENSP00000361219.4:p.(Ile565Met)	missense_variant	SNV	rs145764040
	chr14:73950129	["G","T"]	1451	0.692106	99.3079	0.00527	0.043478	0.90352	FAM161B	ENSP00000286544.3:p.(Asp29Glu)	missense_variant	SNV	rs111833521	benign	not specified
	chr20:62309797	["C","T"]	52.006	0.0248061	99.9752	0.027325	0.22544	0.90353	LAMA5	ENSP00000252999.3:p.(Ala3623Thr)	missense_variant	SNV	rs200525579
	chr6:4037476	["C","A"]	409.01	0.195092	99.8049	-0.0097369	0.080339	0.90353	PRPF4B	ENST00000480058.5:c.1318C>A(p.(Arg440=))	NMD_transcript_variant, synonymous_variant	SNV	rs142439682
	chr11:46386472	["G","A"]	66.001	0.0314815	99.9685	0.02425	0.2001	0.90354	CHRM4	ENSP00000409378.2:p.(Thr29Met)	missense_variant	SNV	rs200584974
	chr16:642125	["A","G"]	228.05	0.108777	99.8912	0.013057	0.10774	0.90354	MCRIP2	ENSP00000305138.4:p.(Thr20Ala)	missense_variant	SNV	rs559198569
	chr14:75766055	["T","C"]	209040	99.709	0.290961	0.0079625	0.065704	0.90354	TTLL5		intron_variant, splice_region_variant	SNV	rs2359870	benign	Cone-rod dystrophy 19, not provided
	chr2:68134132	["C","A"]	189.01	0.090155	99.9098	0.014379	0.11866	0.90355	AC017083.4		NMD_transcript_variant, intron_variant	SNV	rs550463215
	chr6:165298038	["C","T"]	58.001	0.0276656	99.9723	0.025857	0.21341	0.90356	C6orf118	ENSP00000230301.8:p.(Ala334Thr)	missense_variant	SNV	rs202037689
	chr9:136447595	["G","A"]	170	0.0810875	99.9189	-0.015112	0.12473	0.90356	SEC16A	ENSP00000325827.7:p.(Pro2178Leu)	missense_variant	SNV	rs199835518
	chr1:28272725	["C","T"]	270	0.128786	99.8712	-0.011953	0.098649	0.90356	SESN2	ENSP00000253063.3:p.(Pro228Ser)	missense_variant	SNV	rs61741544
	chr22:25955348	["G","A"]	874.02	0.416895	99.5831	-0.0067235	0.055498	0.90357	MYO18B	ENSP00000386096.2:p.(Arg2048Gln)	missense_variant	SNV	rs139536173	benign	not provided
	chr7:42917173	["C","T"]	948.04	0.452201	99.5478	-0.0064675	0.053382	0.90357	AC010132.3		NMD_transcript_variant, intron_variant	SNV	rs115977273
	chr1:225988089	["G","A"]	1131	0.539471	99.4605	-0.0059125	0.0488	0.90357	SDE2	ENSP00000272091.7:p.(Thr314Ile)	missense_variant	SNV	rs61731742
	chr1:156791748	["C","A"]	1441.1	0.687384	99.3126	-0.0052106	0.043007	0.90357	PRCC	ENSP00000271526.4:p.(Pro379Thr)	missense_variant	SNV	rs17850664
	chr14:20584502	["G","A"]	225.01	0.107326	99.8927	-0.013178	0.10879	0.90358	RNASE11		intron_variant, splice_region_variant	SNV	rs150448873
	chr14:20584502	["G","A"]	225.01	0.107326	99.8927	-0.013178	0.10879	0.90358	AL163195.3		intron_variant, splice_region_variant	SNV	rs150448873
	chr19:56222153	["A","T"]	316.06	0.150756	99.8492	-0.011114	0.09175	0.90358	ZSCAN5A	ENSP00000467631.1:p.(Ser305Thr)	missense_variant	SNV	rs150193964
	chr8:6832717	["C","T"]	571.03	0.272373	99.7276	-0.0082666	0.068243	0.90358	XKR5	ENSP00000483879.1:p.(Arg81Gln)	missense_variant, splice_region_variant	SNV	rs150110995
	chr7:91266637	["C","A"]	41	0.0195564	99.9804	-0.030735	0.25376	0.9036	FZD1	ENSP00000287934.2:p.(Ala586Glu)	missense_variant	SNV	rs200835205
	chr13:113076152	["C","T"]	53.001	0.0252807	99.9747	0.027035	0.22322	0.9036	MCF2L	ENSP00000364758.3:p.(Leu529Phe)	missense_variant	SNV	rs139393934
	chr11:64751370	["G","A"]	245	0.116861	99.8831	-0.012623	0.10422	0.9036	PYGM	ENSP00000164139.3:p.(Arg642Cys)	missense_variant	SNV	rs116180923	likely benign, uncertain significance	Glycogen storage disease, type V, not provided, not specified
	chr19:40800761	["C","G"]	40	0.0190794	99.9809	0.031113	0.25692	0.90361	RAB4B-EGLN2		3_prime_UTR_variant, NMD_transcript_variant	SNV	rs371841299
	chr7:151385084	["T","C"]	287.02	0.136904	99.8631	-0.011664	0.09631	0.90361	WDR86		intron_variant, splice_region_variant	SNV	rs192168016
	chr3:183884724	["G","A"]	128	0.0610541	99.9389	-0.017401	0.1437	0.90362	PARL	ENST00000317096.8:c.123C>T(p.(Arg41=))	splice_region_variant, synonymous_variant	SNV	rs375443339	likely benign	not provided
	chr3:183884724	["G","A"]	128	0.0610541	99.9389	-0.017401	0.1437	0.90362	AC131160.1	ENST00000639401.1:c.123C>T(p.(Arg41=))	splice_region_variant, synonymous_variant	SNV	rs375443339	likely benign	not provided
	chr20:57564574	["C","T"]	183.01	0.0872931	99.9127	-0.01459	0.12051	0.90363	PCK1	ENSP00000319814.4:p.(Pro427Ser)	missense_variant	SNV	rs28359550	likely benign	not provided
	chr7:100112218	["C","T"]	175	0.0834725	99.9165	0.014927	0.1233	0.90364	TAF6	ENSP00000419760.1:p.(Ala261Thr)	missense_variant	SNV	rs144051703	likely benign	not provided
	chr8:98136931	["A","G"]	167.02	0.0796661	99.9203	-0.015235	0.12585	0.90365	POP1	ENSP00000385787.2:p.(Ile447Val)	missense_variant	SNV	rs149039184	uncertain significance	not provided
	chr9:123370351	["C","T"]	169	0.0806105	99.9194	0.015088	0.12464	0.90365	CRB2	ENSP00000362734.3:p.(Pro433Leu)	missense_variant	SNV	rs150487212	likely benign	not provided
	chr5:151479466	["G","A"]	61	0.0290961	99.9709	-0.025215	0.20832	0.90366	SLC36A1	ENSP00000428140.1:p.(Arg379His)	missense_variant	SNV	rs183131678
	chr2:130913999	["G","T"]	1537	0.733127	99.2669	0.0050339	0.041589	0.90366	ARHGEF4	ENSP00000386794.2:p.(Gly18Val)	missense_variant	SNV	rs181363725
	chr1:24334642	["C","A"]	147.02	0.0701264	99.9299	0.016254	0.1343	0.90367	GRHL3		intron_variant, splice_region_variant	SNV	rs200425622	benign, uncertain significance	Van der Woude syndrome 2
	chr20:2431011	["G","GAAC"]	293.01	0.139762	99.8602	-0.011507	0.095078	0.90367	TGM6	ENSP00000202625.2:p.(Gln652dup)	inframe_insertion	insertion	rs557817405	benign, likely benign	Autosomal dominant cerebellar ataxia, not provided, not specified
	chr14:59462510	["T","C"]	1108.2	0.528595	99.4714	-0.005965	0.049286	0.90367	GPR135		NMD_transcript_variant, intron_variant	SNV	rs182079862
	chr8:143569782	["A","G"]	373.01	0.17792	99.8221	0.010203	0.084325	0.90369	MROH6	ENSP00000381857.3:p.(Leu406Pro)	missense_variant	SNV	rs150160012
	chr3:107526397	["G","A"]	126	0.0601002	99.9399	-0.017526	0.14486	0.9037	BBX		5_prime_UTR_variant, splice_region_variant	SNV	rs180968570
	chr18:58535914	["T","C"]	140.01	0.0667827	99.9332	0.016625	0.13741	0.9037	ALPK2	ENSP00000354991.3:p.(Thr1425Ala)	missense_variant	SNV	rs56000853
	chr8:112656169	["T","C"]	176.04	0.0839685	99.916	-0.014852	0.12275	0.9037	CSMD3	ENSP00000297405.5:p.(Lys997Glu)	missense_variant	SNV	rs150862620
	chr13:108209297	["T","C"]	24.001	0.0114481	99.9886	-0.040165	0.33202	0.90371	LIG4	ENSP00000349393.3:p.(Ile658Val)	missense_variant	SNV	rs2232641	benign	DNA ligase IV deficiency, Severe combined immunodeficiency due to DCLRE1C deficiency
	chr5:116504931	["G","C"]	39.001	0.0186029	99.9814	0.031482	0.26023	0.90371	SEMA6A	ENSP00000257414.8:p.(Ala5Gly)	missense_variant	SNV	rs374035190
	chr19:49018261	["C","G"]	40	0.0190794	99.9809	-0.031102	0.25711	0.90371	AC008687.4	ENSP00000489727.1:p.(Gly238Arg)	missense_variant	SNV	rs537528572
	chr12:132710893	["C","T"]	106.06	0.0505891	99.9494	-0.019144	0.15826	0.90371	PGAM5	ENSP00000438465.1:p.(Ala6Val)	missense_variant	SNV	rs567942721
	chr4:109682735	["T","C"]	61.003	0.0290975	99.9709	-0.025188	0.20824	0.90373	MCUB	ENSP00000378145.4:p.(Leu202Pro)	missense_variant	SNV	rs200701059
	chr6:169222304	["G","A"]	62	0.0295731	99.9704	-0.024984	0.20657	0.90373	THBS2	ENSP00000355751.3:p.(Arg1056Trp)	missense_variant	SNV	rs141219768
	chr10:7172543	["C","A"]	1224	0.58383	99.4162	0.0056549	0.046761	0.90374	SFMBT2	ENSP00000380353.1:p.(Gln701His)	missense_variant	SNV	rs117946311
	chr1:15739252	["G","A"]	39	0.0186024	99.9814	0.031503	0.26053	0.90376	SLC25A34	ENSP00000294454.5:p.(Cys254Tyr)	missense_variant	SNV	rs200119902
	chr16:264997	["G","A"]	46	0.0219413	99.9781	-0.028983	0.23969	0.90376	FAM234A	ENSP00000382814.3:p.(Arg545Gln)	missense_variant	SNV	rs1043102
	chr19:17282969	["G","A"]	39.002	0.0186034	99.9814	-0.031475	0.26035	0.90377	ANKLE1	ENSP00000377971.4:p.(Ala197Thr)	missense_variant	SNV	rs762806145
	chr5:69414061	["A","C"]	55.025	0.0262461	99.9738	-0.026519	0.21934	0.90377	RAD17	ENSP00000426191.1:p.(Glu605Asp)	missense_variant	SNV	rs140350987
	chr10:69572998	["C","G"]	119	0.0567613	99.9432	-0.017877	0.14787	0.90377	NEUROG3	ENSP00000242462.4:p.(Glu16Gln)	missense_variant	SNV	rs146974265	uncertain significance	not provided
	chr1:971203	["G","A"]	46	0.0219413	99.9781	0.028982	0.23977	0.90379	PLEKHN1	ENSP00000368719.2:p.(Ala287Thr)	missense_variant	SNV	rs200886536
	chr5:56875257	["G","A"]	62.003	0.0295745	99.9704	0.024946	0.20638	0.90379	MAP3K1	ENSP00000382423.3:p.(Val638Ile)	missense_variant	SNV	rs202189340
	chr4:78507417	["G","A"]	107	0.0510374	99.949	0.019029	0.15743	0.90379	FRAS1		intron_variant, splice_region_variant	SNV	rs142971896	likely benign	not provided
	chr14:21043411	["A","C"]	357.04	0.170303	99.8297	-0.010386	0.085921	0.90379	RNASE7	ENSP00000298690.3:p.(Lys140Thr)	missense_variant	SNV	rs34429026
	chr12:122253268	["T","C"]	405.22	0.193284	99.8067	0.0097954	0.081038	0.90379	AC048338.1		NMD_transcript_variant, intron_variant	SNV	rs148526022
	chr19:23654604	["T","C"]	585.04	0.279056	99.7209	0.0081917	0.067767	0.90379	ZNF675	ENSP00000352836.3:p.(Asn110Ser)	missense_variant	SNV	rs139463533
	chr12:120353350	["C","T"]	700	0.33389	99.6661	-0.0074345	0.061509	0.90379	MSI1	ENSP00000257552.2:p.(Ala228Thr)	missense_variant	SNV	rs143961492
	chr7:144004429	["G","A"]	123	0.0586692	99.9413	-0.017715	0.14657	0.9038	OR6B1	ENSP00000492907.1:p.(Ala145Thr)	missense_variant	SNV	rs199611986
	chr10:5393761	["G","A"]	175	0.0834725	99.9165	-0.014889	0.1232	0.9038	TUBAL3	ENSP00000369784.3:p.(Pro366Leu)	missense_variant	SNV	rs151094531
	chr9:133433441	["C","T"]	133	0.0634391	99.9366	-0.017081	0.14134	0.90381	ADAMTS13	ENSP00000360997.3:p.(Arg386Cys)	missense_variant	SNV	rs142214608	uncertain significance	Upshaw-Schulman syndrome
	chr12:10847374	["G","A"]	399.03	0.190332	99.8097	0.0098566	0.081562	0.90381	AC018630.6		NMD_transcript_variant, intron_variant, splice_region_variant	SNV	rs80232030
	chr12:10847374	["G","A"]	399.03	0.190332	99.8097	0.0098566	0.081562	0.90381	PRR4		intron_variant, splice_region_variant	SNV	rs80232030
	chr12:557694	["G","A"]	21	0.0100167	99.99	-0.042842	0.35456	0.90382	B4GALNT3	ENSP00000266383.5:p.(Val823Ile)	missense_variant	SNV	rs139446381
	chr11:95050619	["G","A"]	48.001	0.0228958	99.9771	-0.028368	0.23477	0.90382	KDM4F	ENSP00000491279.1:p.(Asp400Asn)	missense_variant	SNV	rs190691767
	chr1:117116731	["G","A"]	113	0.0538994	99.9461	0.018509	0.15317	0.90382	TRIM45	ENSP00000256649.4:p.(Arg413Trp)	missense_variant	SNV	rs138521530
	chr10:123149611	["G","A"]	132	0.0629621	99.937	-0.017006	0.14075	0.90383	HMX2	ENSP00000341108.3:p.(Glu104Lys)	missense_variant	SNV	rs138567035
	chr11:45934201	["T","C"]	360.03	0.171729	99.8283	0.010341	0.085589	0.90383	PHF21A	ENSP00000398824.2:p.(Ile604Val)	missense_variant	SNV	rs138242314	likely benign	not provided
	chr19:38291969	["A","G"]	88.001	0.0419752	99.958	-0.021007	0.17388	0.90384	SPINT2	ENSP00000301244.5:p.(Asp241Gly)	missense_variant	SNV	rs201655952	benign	not provided
	chr6:167340308	["C","T"]	191.01	0.091109	99.9089	0.014175	0.11734	0.90385	TTLL2	ENST00000515138.1:c.408C>T(p.(Asn136=))	NMD_transcript_variant, synonymous_variant	SNV	rs187692933
	chr8:52133120	["C","T"]	56	0.0267112	99.9733	-0.026232	0.21716	0.90386	ST18	ENSP00000276480.7:p.(Arg794His)	missense_variant	SNV	rs144563077
	chr9:38397157	["T","C"]	1229	0.586215	99.4138	0.0056132	0.046474	0.90386	ALDH1B1	ENSP00000366927.3:p.(Val470Ala)	missense_variant	SNV	rs61741825	uncertain significance	not provided
	chr10:87187081	["G","A"]	77.01	0.0367326	99.9633	-0.022103	0.18301	0.90387	FAM35A		intron_variant, splice_region_variant	SNV	rs199532006
	chr9:136857571	["A","T"]	976.48	0.465767	99.5342	-0.0063001	0.052167	0.90387	MAMDC4	ENSP00000411339.1:p.(Thr850Ser)	missense_variant	SNV	rs117487093
	chr3:197959839	["A","ACTCACCTTTTCATACAGAGGACTACACTGAAAGATTTTGCAGAGGGTTGTATGTACGTCTAAACACCTGG"]	88.003	0.0419762	99.958	0.020918	0.17326	0.9039	IQCG		intron_variant, splice_region_variant	insertion	rs1560127686
	chr3:69964849	["A","G"]	97.018	0.0462762	99.9537	0.019994	0.1656	0.9039	MITF	ENST00000394351.7:c.861A>G(p.(Glu287=))	splice_region_variant, synonymous_variant	SNV	rs137904015	benign, likely benign	Tietz syndrome, Waardenburg syndrome type 2A, not provided, not specified
	chr12:96035509	["A","G"]	193.04	0.0920773	99.9079	-0.014188	0.11752	0.9039	LTA4H	ENSP00000228740.2:p.(Ile4Thr)	missense_variant	SNV	rs79510571
	chr16:30379191	["G","A"]	398	0.18984	99.8102	0.0098418	0.081513	0.9039	45536		intron_variant, splice_region_variant	SNV	rs113348440
	chr1:111459565	["C","G"]	60.002	0.0286201	99.9714	-0.025328	0.2098	0.90391	ATP5PB	ENSP00000358737.3:p.(Arg208Gly)	missense_variant	SNV	rs151251385
	chr9:136355817	["C","T"]	61.006	0.029099	99.9709	0.025145	0.20829	0.90391	GPSM1	ENSP00000346797.4:p.(Thr560Met)	missense_variant	SNV	rs146369009
	chr4:137521694	["T","G"]	62.001	0.0295736	99.9704	-0.02493	0.20652	0.90392	PCDH18	ENSP00000355082.4:p.(Met915Leu)	missense_variant, splice_region_variant	SNV	rs190379718
	chr21:25599832	["C","A"]	65.001	0.0310045	99.969	0.024333	0.20157	0.90392	MRPL39	ENSP00000305682.7:p.(Leu185Phe)	missense_variant	SNV	rs73159712
	chr1:151523536	["G","C"]	98.002	0.0467455	99.9533	-0.019922	0.16504	0.90392	CGN	ENSP00000271636.7:p.(Gly415Arg)	missense_variant	SNV	rs748543184
	chr12:69819252	["GAGGAA","G"]	38.001	0.0181259	99.9819	0.031832	0.26374	0.90393	AC025263.2		NMD_transcript_variant, intron_variant	deletion	rs553357179
	chr21:37132698	["A","C"]	157.01	0.0748915	99.9251	-0.015609	0.12932	0.90393	TTC3	ENSP00000347889.1:p.(Thr459Pro)	missense_variant	SNV	rs149494467
	chr17:43533899	["G","A"]	214.02	0.102084	99.8979	-0.013456	0.11149	0.90393	ETV4	ENSP00000321835.4:p.(Pro115Ser)	missense_variant	SNV	rs151095895	likely benign	not provided
	chr2:238344536	["A","C"]	549.01	0.26187	99.7381	-0.0083965	0.069563	0.90393	TRAF3IP1	ENSP00000362424.4:p.(Asp400Ala)	missense_variant	SNV	rs61756349	likely benign	not provided
	chr4:121157129	["GCTGCCTGTCGTCCTCTCT","G"]	36.001	0.017172	99.9828	0.0327	0.27096	0.90394	TNIP3	ENSP00000426613.1:p.(Glu182_Arg187del)	inframe_deletion	deletion	rs554102907
	chr2:238159200	["C","A"]	42.123	0.0200921	99.9799	-0.030256	0.25073	0.90395	ERFE	ENSP00000442304.1:p.(Pro65Thr)	missense_variant	SNV	rs1006484923
	chr12:82456744	["A","G"]	257.02	0.122595	99.8774	0.012252	0.10154	0.90396	METTL25	ENSP00000248306.3:p.(Lys499Arg)	missense_variant	SNV	rs145438439
	chr16:75538091	["T","C"]	276.16	0.131724	99.8683	0.011831	0.098057	0.90396	AC009163.2		NMD_transcript_variant, intron_variant	SNV	rs189512182
	chr7:131506642	["C","T"]	170	0.0810875	99.9189	-0.015083	0.12502	0.90397	PODXL	ENSP00000367817.3:p.(Gly396Ser)	missense_variant	SNV	rs140483735
	chr4:40432687	["AGCGGCTGCG","A"]	63.053	0.0300754	99.9699	-0.024699	0.20474	0.90398	RBM47	ENSP00000295971.7:p.(Ala500_Ala502del)	inframe_deletion	deletion	rs547575066
	chr5:128966492	["G","A"]	107.01	0.0510422	99.949	-0.018973	0.15727	0.90398	SLC27A6	ENSP00000262462.4:p.(Val119Ile)	missense_variant	SNV	rs142676290
	chr9:120447981	["G","A"]	108.01	0.0515192	99.9485	-0.018869	0.15641	0.90398	CDK5RAP2	ENSP00000343818.4:p.(Thr980Ile)	missense_variant	SNV	rs145948550	uncertain significance	Microcephaly 3, primary, autosomal recessive
	chr12:10420531	["G","A"]	217.18	0.103592	99.8964	-0.013258	0.10991	0.90399	KLRC3	ENSP00000371328.2:p.(Thr7Ile)	missense_variant	SNV	rs541108569
	chr19:51626073	["T","G"]	371.01	0.176966	99.823	0.010193	0.084503	0.90399	AC018755.2	ENSP00000415200.2:p.(Lys475Gln)	missense_variant	SNV	rs76711639
	chr19:51626073	["T","G"]	371.01	0.176966	99.823	0.010193	0.084503	0.90399	SIGLEC5	ENSP00000473238.1:p.(Lys475Gln)	missense_variant	SNV	rs76711639
	chr5:139842464	["C","G"]	108	0.0515144	99.9485	0.018897	0.1567	0.90401	PSD2	ENSP00000274710.3:p.(Pro769Arg)	missense_variant	SNV	rs140950652
	chr3:8630848	["T","C"]	323.01	0.154071	99.8459	-0.010924	0.090581	0.90401	SSUH2	ENSP00000439378.1:p.(Glu161Gly)	missense_variant	SNV	rs146804066
	chr1:64814776	["G","A"]	56.001	0.0267117	99.9733	0.026214	0.21741	0.90403	RAVER2	ENSP00000294428.3:p.(Ser622Asn)	missense_variant	SNV	rs199618452
	chr8:6741749	["G","A"]	401.01	0.191276	99.8087	-0.0097673	0.081006	0.90403	AGPAT5	ENSP00000285518.6:p.(Arg195His)	missense_variant, splice_region_variant	SNV	rs151313617
	chr5:180792842	["C","T"]	1065	0.50799	99.492	-0.0060851	0.050469	0.90403	MGAT1	ENSP00000332073.3:p.(Asp44Asn)	missense_variant	SNV	rs34344788	benign	not provided
	chr7:100814006	["C","T"]	34	0.0162175	99.9838	-0.033621	0.27887	0.90404	EPHB4	ENSP00000350896.3:p.(Arg535Gln)	missense_variant	SNV	rs139594739
	chr1:152412092	["G","A"]	55.003	0.0262356	99.9738	0.026425	0.2192	0.90404	CRNN		intron_variant, splice_region_variant	SNV	rs201673765
	chr12:75430830	["G","A"]	70	0.033389	99.9666	-0.023414	0.19424	0.90405	GLIPR1L2	ENSP00000448248.1:p.(Arg235Gln)	missense_variant	SNV	rs80096121
	chr5:176870463	["G","T"]	188	0.0896733	99.9103	0.014328	0.11887	0.90405	UNC5A	ENSP00000332737.4:p.(Arg272Leu)	missense_variant	SNV	rs147243158
	chr11:17632199	["A","G"]	612.03	0.291929	99.7081	0.007982	0.066218	0.90405	OTOG	ENSP00000382323.2:p.(Ile2361Val)	missense_variant	SNV	rs191722806	benign, likely benign	not provided, not specified
	chr3:66998991	["GTCTTCCCCAACACCGAATGGGATTCCA","G"]	42	0.0200334	99.98	-0.030233	0.25083	0.90406	KBTBD8	ENSP00000401878.2:p.(Pro12_Ser20del)	inframe_deletion	deletion	rs552167639
	chr3:56557250	["T","TGGGGTAAGCAGGGGTAAGCA"]	149.04	0.0710899	99.9289	-0.01607	0.13333	0.90406	CCDC66		frameshift_variant, stop_gained	insertion	rs60235683
	chr1:224967434	["C","T"]	81.073	0.0386706	99.9613	-0.021766	0.1806	0.90407	DNAH14	ENSP00000414402.1:p.(Pro168Ser)	missense_variant	SNV	rs375791690	uncertain significance	not specified
	chr1:162803510	["C","T"]	44	0.0209874	99.979	-0.029524	0.245	0.90408	HSD17B7	ENSP00000254521.3:p.(Thr241Met)	missense_variant	SNV	rs148144473
	chr7:21658835	["A","G"]	96.002	0.0457916	99.9542	0.019993	0.16592	0.90409	DNAH11	ENSP00000330671.7:p.(Gln1716Arg)	missense_variant	SNV	rs189432084	likely benign, uncertain significance	Primary ciliary dyskinesia, not provided, not specified
	chr9:14805068	["T","A"]	250.01	0.119251	99.8807	0.012399	0.1029	0.90409	FREM1	ENSP00000412940.2:p.(Gln1120Leu)	missense_variant	SNV	rs143844459	benign, uncertain significance	Oculotrichoanal syndrome, not provided
	chr6:25868339	["C","T"]	54.004	0.0257591	99.9742	-0.026643	0.22113	0.9041	SLC17A3	ENSP00000380250.4:p.(Ala17Thr)	missense_variant	SNV	rs143835853
	chr14:20556867	["C","T"]	112	0.0534224	99.9466	-0.018536	0.15385	0.9041	RNASE9	ENSP00000384683.3:p.(Arg73His)	missense_variant	SNV	rs75768291
	chr16:28593450	["G","A"]	461.01	0.219895	99.7801	0.0091493	0.075937	0.9041	SULT1A2	ENSP00000338742.4:p.(Ala164Val)	missense_variant	SNV	rs142241142
	chr5:41909782	["C","A"]	1059.9	0.505557	99.4944	0.0060337	0.050077	0.9041	C5orf51	ENSP00000371061.2:p.(Leu82Ile)	missense_variant	SNV	rs142045369
	chr2:97162140	["TA","T"]	145.11	0.0692154	99.9308	-0.016269	0.13504	0.90411	ANKRD36		intron_variant, splice_region_variant	deletion	rs772918431
	chr1:156873722	["C","T"]	183.01	0.0872931	99.9127	0.014373	0.11931	0.90411	NTRK1	ENSP00000431418.1:p.(Arg314Cys)	missense_variant	SNV	rs137994522	likely benign, uncertain significance	Familial medullary thyroid carcinoma, Hereditary insensitivity to pain with anhidrosis, not provided
	chr22:30906019	["G","A"]	241.01	0.114958	99.885	0.012575	0.10438	0.90411	OSBP2	ENSP00000332576.6:p.(Arg853His)	missense_variant	SNV	rs377386207	likely benign	not provided
	chr1:203498810	["G","A"]	600	0.286191	99.7138	0.0080954	0.067196	0.90411	OPTC	ENSP00000356191.2:p.(Arg167His)	missense_variant	SNV	rs114769450
	chr7:48219476	["G","T"]	25.005	0.011927	99.9881	0.039175	0.32521	0.90412	ABCA13	ENSP00000411096.1:p.(Arg137Ile)	missense_variant	SNV	rs201247339
	chr5:34812176	["A","G"]	62.007	0.0295764	99.9704	-0.024889	0.20662	0.90412	RAI14		intron_variant, splice_region_variant	SNV	rs377479270
	chr2:227686784	["T","A"]	74.013	0.0353031	99.9647	0.02279	0.18919	0.90412	SLC19A3		3_prime_UTR_variant, NMD_transcript_variant	SNV	rs559432461
	chr11:58423125	["A","T"]	267.01	0.12736	99.8726	0.011995	0.099584	0.90412	OR5B2	ENSP00000493419.1:p.(Leu46Gln)	missense_variant	SNV	rs143455032
	chr6:117288553	["T","C"]	540.04	0.257591	99.7424	0.0084348	0.070032	0.90413	ROS1	ENSP00000357494.3:p.(Lys2328Arg)	missense_variant	SNV	rs35932630	benign	not provided
	chr2:131533375	["C","T"]	121.01	0.05772	99.9423	0.017834	0.14808	0.90414	CCDC74A	ENSP00000295171.6:p.(Arg372Cys)	missense_variant	SNV	rs138602572
	chr1:54871611	["G","A"]	101	0.0481755	99.9518	0.019517	0.16208	0.90415	DHCR24	ENST00000371269.7:c.615C>T(p.(Ser205=))	splice_region_variant, synonymous_variant	SNV	rs147213053	benign, uncertain significance	Desmosterolosis, not provided
	chr2:209653303	["G","A"]	27.002	0.0128796	99.9871	0.037681	0.31294	0.90416	MAP2	ENSP00000353508.4:p.(Ala45Thr)	missense_variant	SNV	rs181207847
	chr16:17138352	["C","T"]	37.053	0.0176737	99.9823	-0.032186	0.26732	0.90416	XYLT1		intron_variant, splice_region_variant	SNV	rs147978944	uncertain significance	Desbuquois dysplasia 1
	chr17:78796316	["C","T"]	75	0.0357739	99.9642	-0.022624	0.1879	0.90416	USP36		NMD_transcript_variant, splice_donor_variant	SNV	rs558331313
	chr2:84697672	["C","T"]	78.001	0.0372053	99.9628	0.022167	0.18414	0.90418	DNAH6	ENSP00000374045.3:p.(Ala2541Val)	missense_variant	SNV	rs183315670
	chr19:5047472	["A","G"]	561.02	0.267598	99.7324	0.0082673	0.068691	0.9042	KDM4B		intron_variant, splice_region_variant	SNV	rs35556519	benign	not provided
	chr21:46219579	["G","C"]	40	0.0190794	99.9809	0.030981	0.25745	0.90421	LSS		intron_variant, splice_region_variant	SNV	rs765635632
	chr18:49841392	["G","C"]	201	0.0958741	99.9041	0.013759	0.11432	0.90421	MYO5B	ENSP00000285039.6:p.(His1558Gln)	missense_variant	SNV	rs186428920	benign, likely benign	Congenital microvillous atrophy, not provided
	chr2:84529097	["AT","A"]	59.003	0.0281436	99.9719	-0.025458	0.21157	0.90422	DNAH6	ENSP00000374045.3:p.(Gly200AspfsTer5)	frameshift_variant	deletion	rs769803472
	chr3:48432749	["G","A"]	60.001	0.0286196	99.9714	0.025274	0.21003	0.90422	CCDC51	ENSP00000379047.2:p.(Leu299Phe)	missense_variant	SNV	rs375315474
	chr12:15631519	["C","T"]	71.006	0.0338688	99.9661	-0.02321	0.19287	0.90422	EPS8	ENSP00000281172.5:p.(Arg656His)	missense_variant	SNV	rs149793749	uncertain significance	not provided
	chr13:113406097	["ACTGTCATGC","A"]	131.01	0.0624899	99.9375	0.017095	0.14207	0.90422	ADPRHL1	ENSP00000489048.1:p.(Gly1059_Thr1061del)	inframe_deletion	deletion	rs749189913
	chr2:168990858	["A","G"]	60.002	0.0286201	99.9714	-0.02524	0.20978	0.90423	ABCB11	ENSP00000263817.6:p.(Val284Ala)	missense_variant	SNV	rs200739891	likely benign, uncertain significance	Progressive familial intrahepatic cholestasis type 2, not provided
	chr19:3544718	["G","A"]	94.008	0.0448404	99.9552	-0.020184	0.16777	0.90424	MFSD12	ENSP00000347583.1:p.(Arg479Trp)	missense_variant	SNV	rs201727429
	chr12:57010235	["T","C"]	117	0.0558073	99.9442	-0.018022	0.14981	0.90424	TAC3		3_prime_UTR_variant, NMD_transcript_variant	SNV	rs564071899
	chr7:108105864	["G","A"]	66.001	0.0314815	99.9685	0.024063	0.20003	0.90425	LAMB4	ENSP00000205386.4:p.(Arg275Cys)	missense_variant	SNV	rs201628267
	chr3:111593642	["G","A"]	384	0.183162	99.8168	0.010006	0.083176	0.90425	ZBED2	ENSP00000321370.4:p.(Ala187Val)	missense_variant	SNV	rs149370111
	chr21:44395424	["T","C"]	257.03	0.1226	99.8774	0.012126	0.10081	0.90426	TRPM2	ENSP00000381026.2:p.(Val602Ala)	missense_variant	SNV	rs149930126	likely benign	not provided
	chr19:17486852	["A","T"]	1983.2	0.945958	99.054	-0.0044103	0.036668	0.90426	SLC27A1	ENSP00000252595.6:p.(Met153Leu)	missense_variant	SNV	rs61743602
	chr7:100467101	["C","T"]	54	0.0257572	99.9742	-0.026648	0.22159	0.90428	TSC22D4	ENSP00000300181.2:p.(Arg349Gln)	missense_variant	SNV	rs368586108
	chr2:162223651	["A","G"]	184.01	0.0877701	99.9122	0.014417	0.11989	0.90428	FAP	ENSP00000188790.4:p.(Tyr124His)	missense_variant	SNV	rs149591141
	chr1:223745318	["G","A"]	103	0.0491295	99.9509	0.01926	0.16018	0.90429	CAPN2	ENSP00000295006.5:p.(Gly147Ser)	missense_variant	SNV	rs12122278
	chr1:13781163	["A","T"]	234.02	0.111624	99.8884	-0.012787	0.10635	0.9043	PRDM2	ENSP00000235372.6:p.(Asp1123Val)	missense_variant	SNV	rs148047054
	chr12:122279123	["C","A"]	1472.1	0.70217	99.2978	0.0051093	0.042496	0.9043	CLIP1	ENSP00000479322.1:p.(Ala1224Ser)	missense_variant	SNV	rs17881033	likely benign	not provided
	chr11:124185743	["C","G"]	1354	0.645838	99.3542	-0.0053878	0.044824	0.90432	OR10D3	ENSP00000493028.1:p.(Ile158Met)	missense_variant	SNV	rs61743734
	chr5:1463377	["GC","G"]	70.001	0.0333895	99.9666	-0.023383	0.19455	0.90433	LPCAT1		3_prime_UTR_variant, NMD_transcript_variant	deletion	rs534296640
	chr1:244705743	["C","T"]	630.01	0.300506	99.6995	0.0078002	0.064894	0.90433	DESI2	ENSP00000306528.11:p.(Ala180Val)	missense_variant	SNV	rs142468447
	chr3:63912697	["G","GCCC"]	1167.5	0.556881	99.4431	0.0057594	0.047919	0.90433	ATXN7	ENSP00000295900.6:p.(Gln33_Gln34insPro)	inframe_insertion	insertion	rs748653222
	chr18:8825105	["G","A"]	27	0.0128786	99.9871	-0.037591	0.31282	0.90435	MTCL1	ENSP00000305027.11:p.(Val1518Met)	missense_variant	SNV	rs151045980
	chr19:38910579	["T","G"]	36.005	0.0171739	99.9828	-0.032558	0.27092	0.90435	CCER2	ENSP00000460665.1:p.(Glu232Ala)	missense_variant	SNV	rs369436329
	chr20:38219653	["G","A"]	43	0.0205104	99.9795	0.029775	0.24782	0.90437	KIAA1755	ENSP00000279024.4:p.(Arg845Cys)	missense_variant	SNV	rs144671254
	chr15:29718927	["C","T"]	254.01	0.121159	99.8788	-0.012321	0.10256	0.90437	TJP1	ENSP00000348416.6:p.(Arg1072Gln)	missense_variant	SNV	rs180850389	benign	not provided
	chr1:93154797	["T","C"]	44.005	0.0209897	99.979	0.029427	0.24498	0.90439	TMED5	ENSP00000359305.3:p.(Gln188Arg)	missense_variant	SNV	rs200096396
	chr11:94305767	["A","G"]	52.121	0.024861	99.9751	0.027095	0.22556	0.90439	IZUMO1R	ENSP00000332963.5:p.(Tyr44Cys)	missense_variant	SNV	rs188617946
	chr9:128822450	["G","T"]	441	0.210351	99.7896	-0.0093181	0.07758	0.9044	ENDOG	ENSP00000361725.4:p.(Arg245Leu)	missense_variant	SNV	rs61737988	benign	not provided
	chr6:42745595	["G","C"]	49.001	0.0233728	99.9766	-0.027904	0.23235	0.90441	TBCC	ENSP00000361967.1:p.(Pro160Arg)	missense_variant	SNV	rs201664636
	chr2:240965399	["G","A"]	134	0.0639161	99.9361	0.016901	0.14074	0.90441	CROCC2	ENSP00000397968.2:p.(Glu1164Lys)	missense_variant	SNV	rs562682397
	chr3:197950221	["G","A"]	341.01	0.162657	99.8373	-0.010585	0.08814	0.90441	RPL35A		5_prime_UTR_variant, splice_region_variant	SNV	rs564722971	uncertain significance	Diamond-Blackfan anemia 5
	chr13:113094555	["G","A"]	45	0.0214643	99.9785	-0.029111	0.24243	0.90442	MCF2L	ENSP00000364758.3:p.(Asp1029Asn)	missense_variant	SNV	rs373733350
	chr19:51104273	["C","A"]	92	0.0438827	99.9561	-0.020355	0.16951	0.90442	CTU1	ENSP00000390011.1:p.(Leu99Phe)	missense_variant	SNV	rs780016404
	chr12:109913049	["G","A"]	42.002	0.0200343	99.98	-0.030105	0.25073	0.90443	TCHP	ENSP00000440838.1:p.(Ala371Thr)	NMD_transcript_variant, missense_variant	SNV	rs147052884
	chr9:128835378	["C","T"]	54.001	0.0257577	99.9742	-0.026577	0.22134	0.90443	KYAT1	ENSP00000399415.2:p.(Gly450Glu)	missense_variant	SNV	rs773181470
	chr2:196844038	["T","C"]	57.002	0.0271891	99.9728	0.025839	0.21522	0.90444	PGAP1	ENSP00000346809.3:p.(Asn792Ser)	missense_variant	SNV	rs36086547	uncertain significance	Intellectual disability, autosomal recessive 42, not specified
	chr11:67457581	["C","T"]	49.001	0.0233728	99.9766	-0.027875	0.23224	0.90446	CABP4	ENSP00000324960.5:p.(Arg184Cys)	missense_variant	SNV	rs369700438	uncertain significance	not provided
	chr17:67922903	["C","T"]	117	0.0558073	99.9442	0.018082	0.15064	0.90446	BPTF	ENSP00000315454.4:p.(Thr2000Met)	missense_variant	SNV	rs148728817	likely benign	not provided
	chr14:91972779	["A","G"]	77.007	0.0367312	99.9633	-0.022228	0.18521	0.90447	TRIP11	ENSP00000267622.4:p.(Met1886Thr)	missense_variant	SNV	rs143392370	uncertain significance	Achondrogenesis, type IA, not provided
	chr10:70142703	["C","T"]	135	0.064393	99.9356	0.016794	0.13993	0.90447	TYSND1	ENSP00000287078.6:p.(Gly483Glu)	missense_variant	SNV	rs145630808
	chr15:44380914	["A","G"]	253.01	0.120682	99.8793	-0.012278	0.1023	0.90447	CASC4	ENSP00000299957.6:p.(Gln337Arg)	missense_variant	SNV	rs192060882
	chr17:63481672	["C","T"]	48.004	0.0228972	99.9771	0.028145	0.23453	0.90448	ACE	ENSP00000290866.4:p.(Pro351Leu)	missense_variant	SNV	rs2229839	uncertain significance	Renal tubular dysgenesis, not provided
	chr4:76739340	["T","A"]	65.001	0.0310045	99.969	0.024206	0.2017	0.90448	SHROOM3	ENSP00000296043.6:p.(Ser389Arg)	missense_variant	SNV	rs201389959
	chr2:96816531	["G","T"]	112.01	0.0534271	99.9466	0.018431	0.15361	0.90449	CNNM3	ENSP00000305449.3:p.(Gly85Val)	missense_variant	SNV	rs376486181
	chr1:152787450	["TGCTGTGGCTCCAGCTCTGGGGGCA","T"]	52.022	0.0248137	99.9752	-0.027052	0.22548	0.9045	LCE1E	ENSP00000357759.3:p.(Ser59_Gly66del)	inframe_deletion	deletion	rs761079942
	chr4:101870640	["G","T"]	150.01	0.0715526	99.9284	0.015867	0.13224	0.9045	BANK1	ENSP00000320509.4:p.(Cys300Phe)	missense_variant	SNV	rs73836621
	chr5:72195955	["T","G"]	66.004	0.0314829	99.9685	0.024014	0.20017	0.90451	MAP1B	ENSP00000296755.7:p.(Leu867Arg)	missense_variant	SNV	rs150896759
	chr10:68189064	["C","T"]	168.01	0.0801383	99.9199	-0.014963	0.12472	0.90451	MYPN	ENSP00000441668.2:p.(Arg955Trp)	missense_variant	SNV	rs149887823	likely benign, uncertain significance	Cardiovascular phenotype, Dilated cardiomyopathy 1KK, not provided, not specified
	chr14:105250140	["A","T"]	245.01	0.116866	99.8831	-0.01248	0.10403	0.90451	BTBD6	ENSP00000443091.1:p.(His309Leu)	missense_variant	SNV	rs149304496
	chr3:183803999	["A","G"]	54.003	0.0257586	99.9742	0.026536	0.22121	0.90452	YEATS2	ENSP00000306983.5:p.(Met1199Val)	missense_variant	SNV	rs199525832
	chr7:107298193	["T","C"]	722.05	0.344407	99.6556	0.0072752	0.060652	0.90452	COG5	ENSP00000297135.3:p.(His452Arg)	missense_variant	SNV	rs35393416	benign, likely benign, uncertain significance	COG5-CDG, not provided
	chr11:134148804	["C","T"]	203	0.096828	99.9032	0.013665	0.11393	0.90453	JAM3	ENSP00000299106.4:p.(Arg295Cys)	missense_variant	SNV	rs139421684	likely benign	not provided
	chr4:108754687	["G","A"]	81.003	0.0386373	99.9614	-0.02166	0.1806	0.90454	ETNPPL	ENSP00000296486.3:p.(Ser145Phe)	missense_variant	SNV	rs146821959
	chr17:45024438	["C","T"]	85.024	0.0405552	99.9594	0.021165	0.17651	0.90455	DCAKD	ENSP00000308515.5:p.(Ala231Thr)	missense_variant	SNV	rs199988811
	chr2:130192063	["G","A"]	199	0.0949201	99.9051	-0.013873	0.11569	0.90455	TUBA3E	ENSP00000318197.7:p.(Ala374Val)	missense_variant	SNV	rs149720931
	chr2:222474718	["A","C"]	541.08	0.258087	99.7419	-0.0083875	0.069945	0.90455	SGPP2	ENSP00000315137.7:p.(Ile124Leu)	missense_variant	SNV	rs149282828
	chr3:39390427	["A","G"]	534.02	0.25472	99.7453	0.0084352	0.070353	0.90456	SLC25A38	ENSP00000273158.3:p.(Arg66Gly)	missense_variant	SNV	rs34127778	benign, likely benign	Sideroblastic anemia 2, not provided
	chr3:108454010	["C","T"]	677.02	0.322929	99.6771	0.0075503	0.062971	0.90456	MYH15	ENSP00000273353.3:p.(Glu819Lys)	missense_variant	SNV	rs77864349
	chr17:75616434	["G","A"]	74.007	0.0353003	99.9647	-0.022649	0.18892	0.90457	MYO15B	ENSP00000488624.1:p.(Glu2045Lys)	missense_variant	SNV	rs200274945
	chr12:4627830	["C","T"]	157	0.0748867	99.9251	-0.015597	0.13009	0.90457	AC005832.4		NMD_transcript_variant, intron_variant	SNV	rs137999689
	chr12:4627830	["C","T"]	157	0.0748867	99.9251	-0.015597	0.13009	0.90457	AKAP3	ENSP00000440994.1:p.(Val358Met)	missense_variant	SNV	rs137999689
	chr19:11723076	["G","C"]	1664.1	0.793751	99.2062	0.004786	0.03992	0.90457	ZNF823	ENSP00000340683.5:p.(Thr153Arg)	missense_variant	SNV	rs117644723
	chr14:20243752	["C","T"]	190.01	0.090632	99.9094	-0.014186	0.11835	0.90459	OR11H4	ENSP00000318997.2:p.(Arg321Cys)	missense_variant	SNV	rs139038954
	chr17:75501502	["C","A"]	927.01	0.44217	99.5578	-0.0063806	0.053232	0.90459	CASKIN2	ENSP00000325355.3:p.(Ala1162Ser)	missense_variant	SNV	rs140270094
	chr11:78121180	["T","C"]	137.02	0.0653565	99.9346	-0.016555	0.13812	0.9046	ALG8		intron_variant, splice_region_variant	SNV	rs201483866	benign, likely benign	ALG8 congenital disorder of glycosylation, not specified
	chr1:15506000	["T","G"]	274.04	0.130713	99.8693	-0.011782	0.098307	0.9046	CASP9	ENSP00000449584.1:p.(His237Pro)	missense_variant	SNV	rs146054764
	chr22:37128443	["C","T"]	727.05	0.346792	99.6532	-0.0072632	0.060604	0.9046	IL2RB	ENSP00000216223.5:p.(Gly437Ser)	missense_variant	SNV	rs181177639	benign	not provided
	chr2:219222060	["T","C"]	54.005	0.0257596	99.9742	-0.026529	0.22136	0.90461	ATG9A	ENSP00000379983.2:p.(Tyr712Cys)	missense_variant	SNV	rs369753732
	chr4:48534692	["ATAATGT","A"]	62.004	0.029575	99.9704	0.024778	0.20676	0.90461	FRYL		intron_variant, splice_region_variant	deletion	rs770287251
	chr5:90396516	["A","G"]	274.01	0.130699	99.8693	0.011779	0.098303	0.90462	CETN3	ENSP00000428259.1:p.(Leu170Pro)	missense_variant	SNV	rs200441218
	chr11:64895397	["C","T"]	1174	0.559981	99.44	-0.0057484	0.047971	0.90462	ATG2A	ENSP00000366475.3:p.(Val1825Ile)	missense_variant	SNV	rs148192310	benign	not provided
	chr3:29767384	["TGCTTTC","T"]	797.59	0.380439	99.6196	0.0069151	0.05772	0.90464	AC098650.1		3_prime_UTR_variant, NMD_transcript_variant	deletion	rs879522161
	chr2:237333533	["G","C"]	205	0.097782	99.9022	-0.013545	0.11307	0.90465	COL6A3	ENSP00000295550.4:p.(Pro3082Arg)	missense_variant	SNV	rs182976977	benign, likely benign, pathogenic	Bethlem myopathy 1, Collagen 6-related myopathy, Dystonia 27, not provided, not specified
	chr12:12949566	["G","C"]	33.013	0.0157467	99.9843	0.033908	0.28309	0.90466	GPRC5D	ENSP00000228887.1:p.(Cys273Trp)	missense_variant	SNV	rs146288496
	chr19:54148439	["A","AGCGGAG"]	48.078	0.0229325	99.9771	-0.028114	0.23472	0.90466	CNOT3	ENSP00000221232.5:p.(Gly401_Gly402dup)	inframe_insertion	insertion	rs771212010
	chr8:144400437	["G","A"]	176	0.0839494	99.9161	0.014722	0.12291	0.90466	CPSF1	ENSP00000484669.1:p.(Thr248Met)	missense_variant	SNV	rs147468511
	chr12:52811817	["C","T"]	445	0.212259	99.7877	0.0092514	0.077241	0.90466	KRT4	ENSP00000448220.1:p.(Arg208His)	missense_variant	SNV	rs201795280	benign	White sponge nevus 1
	chr9:37746065	["C","A"]	1021	0.487002	99.513	-0.0061665	0.051484	0.90466	FRMPD1	ENSP00000366995.3:p.(Arg1345Ser)	missense_variant	SNV	rs113297576
	chr9:37746065	["C","A"]	1021	0.487002	99.513	-0.0061665	0.051484	0.90466	AL138752.2		NMD_transcript_variant, intron_variant	SNV	rs113297576
	chr13:72761672	["G","A"]	180.01	0.0858622	99.9141	-0.014495	0.12102	0.90467	DIS3	ENSP00000366997.4:p.(Arg829Cys)	missense_variant	SNV	rs183862178
	chr5:69118578	["T","A"]	74.011	0.0353022	99.9647	-0.022627	0.18894	0.90468	SLC30A5	ENSP00000379836.3:p.(Ser507Thr)	missense_variant	SNV	rs201940265
	chr19:10823783	["C","T"]	183	0.0872883	99.9127	0.014348	0.11985	0.9047	DNM2		intron_variant, splice_region_variant	SNV	rs200103145	benign, likely benign	Charcot-Marie-Tooth disease dominant intermediate B, not provided, not specified
	chr7:100630900	["C","T"]	53.003	0.0252817	99.9747	0.02623	0.2191	0.90471	TFR2	ENSP00000420525.1:p.(Arg420His)	missense_variant	SNV	rs146901123	uncertain significance	Hemochromatosis type 3
	chr11:63895156	["C","T"]	93.005	0.044362	99.9556	-0.020179	0.16856	0.90471	MARK2		intron_variant, splice_region_variant	SNV	rs199614742
	chr11:433357	["G","C"]	185.85	0.0886477	99.9114	-0.014315	0.11958	0.90471	ANO9	ENSP00000332788.6:p.(His103Asp)	missense_variant	SNV	rs79329594
	chr19:51031981	["C","T"]	37.001	0.0176489	99.9824	-0.031974	0.26711	0.90472	KLK12	ENSP00000250351.4:p.(Val118Ile)	missense_variant	SNV	rs147175192
	chr19:35266693	["T","G"]	66.002	0.031482	99.9685	-0.023942	0.20003	0.90473	LSR	ENSP00000480821.1:p.(Ser371Ala)	missense_variant	SNV	rs193300340
	chr15:63277702	["A","G"]	398.22	0.189945	99.8101	-0.0097719	0.081647	0.90473	APH1B	ENSP00000261879.5:p.(Thr27Ala)	missense_variant	SNV	rs77834210
	chr19:51015971	["C","T"]	63	0.0300501	99.9699	-0.024539	0.20504	0.90474	KLK10	ENSP00000375681.1:p.(Arg152His)	missense_variant	SNV	rs150559614
	chr16:86568827	["T","C"]	311.02	0.148352	99.8516	-0.011008	0.091981	0.90474	FOXC2	ENSP00000326371.4:p.(Cys498Arg)	missense_variant	SNV	rs61753346
	chr4:157120618	["G","A"]	51.01	0.024331	99.9757	0.027255	0.22777	0.90475	GLRB	ENSP00000264428.4:p.(Arg62Lys)	missense_variant	SNV	rs144279427	uncertain significance	Hyperekplexia 2
	chr4:164877257	["A","G"]	63.001	0.0300506	99.9699	0.024532	0.20502	0.90475	APELA		5_prime_UTR_variant, NMD_transcript_variant	SNV	rs190834845
	chr16:71922620	["CATGCCCATGCCT","C"]	72.068	0.0343754	99.9656	0.022918	0.19152	0.90475	IST1	ENSP00000438399.1:p.(Met249_Pro252del)	inframe_deletion	deletion	rs767293996
	chr9:133536770	["G","A"]	393	0.187455	99.8125	0.0098429	0.082258	0.90475	ADAMTSL2	ENSP00000376781.3:p.(Val129Ile)	missense_variant	SNV	rs145897018	uncertain significance	Geleophysic dysplasia 1
	chr3:38946821	["G","C"]	37.001	0.0176489	99.9824	0.031987	0.26732	0.90476	SCN11A	ENSP00000307599.3:p.(Ile118Met)	missense_variant	SNV	rs189732398	likely benign	Familial episodic pain syndrome with predominantly lower limb involvement, Hereditary sensory and autonomic neuropathy type 7
	chr1:37997476	["G","C"]	488.01	0.232774	99.7672	0.008824	0.073746	0.90476	FHL3	ENSP00000362107.3:p.(Leu258Val)	missense_variant	SNV	rs145496383
	chr6:158096002	["G","A"]	670	0.31958	99.6804	0.0075844	0.063394	0.90477	SYNJ2	ENSP00000347792.4:p.(Val1377Ile)	missense_variant	SNV	rs61742384	benign	not provided
	chr10:42594327	["T","G"]	138	0.065824	99.9342	-0.016479	0.13777	0.90479	ZNF33B	ENSP00000352444.2:p.(Gln208Pro)	missense_variant	SNV	rs142962401
	chr17:81120638	["A","C"]	121.06	0.0577439	99.9423	-0.017726	0.14822	0.9048	AATK	ENSP00000324196.4:p.(Phe1100Val)	missense_variant	SNV	rs201550395
	chr15:41868553	["C","T"]	1581	0.754114	99.2459	-0.0049236	0.041166	0.9048	SPTBN5	ENSP00000317790.6:p.(Val1968Met)	missense_variant	SNV	rs139560192	likely benign	not provided
	chr2:232768585	["C","T"]	66.002	0.031482	99.9685	0.023923	0.20005	0.90481	KCNJ13	ENSP00000233826.3:p.(Ser230Asn)	missense_variant	SNV	rs146797648	uncertain significance	Leber congenital amaurosis 16, not provided
	chr1:244617601	["A","G"]	96	0.0457906	99.9542	-0.019838	0.16588	0.90481	CATSPERE	ENSP00000355492.4:p.(Ser855Gly)	missense_variant	SNV	rs201693195
	chr11:119077497	["G","A"]	232	0.110661	99.8893	0.012765	0.10674	0.90481	VPS11		intron_variant, splice_region_variant	SNV	rs373527572	benign	not provided
	chr2:117824613	["G","A"]	1848.1	0.881517	99.1185	0.0045475	0.038027	0.90481	DDX18	ENSP00000263239.2:p.(Val371Ile)	missense_variant	SNV	rs61755349	benign	not provided
	chr22:32235031	["C","T"]	308.01	0.146916	99.8531	0.011089	0.092731	0.90482	SLC5A4	ENSP00000266086.3:p.(Val243Ile)	missense_variant	SNV	rs149865154
	chr16:25247083	["G","C"]	60.003	0.0286206	99.9714	-0.025084	0.20979	0.90483	ZKSCAN2	ENSP00000331626.7:p.(Ser371Arg)	missense_variant	SNV	rs138008866
	chr6:21595264	["G","A"]	62.12	0.0296303	99.9704	-0.024692	0.20653	0.90483	SOX4	ENSP00000244745.1:p.(Ala244Thr)	missense_variant	SNV	rs781512324
	chr20:38217461	["C","A"]	102	0.0486525	99.9513	-0.019242	0.16093	0.90483	KIAA1755	ENSP00000279024.4:p.(Arg898Leu)	missense_variant	SNV	rs145212886
	chr4:177362292	["G","T"]	811.03	0.38685	99.6132	0.0068361	0.057176	0.90483	NEIL3	ENSP00000264596.3:p.(Ala547Ser)	missense_variant	SNV	rs36005630
	chr19:3821349	["G","A"]	46.001	0.0219418	99.9781	0.028665	0.23981	0.90485	ZFR2	ENSP00000262961.3:p.(Ala541Val)	missense_variant	SNV	rs201962728
	chr22:44859797	["A","G"]	69.026	0.0329244	99.9671	0.02308	0.19309	0.90486	ARHGAP8	ENSP00000374424.2:p.(Tyr346Cys)	missense_variant	SNV	rs139756068
	chr22:44859797	["A","G"]	69.026	0.0329244	99.9671	0.02308	0.19309	0.90486	PRR5-ARHGAP8	ENSP00000262731.11:p.(Tyr525Cys)	missense_variant	SNV	rs139756068
	chr5:55231426	["C","G"]	96.001	0.0457911	99.9542	-0.019867	0.16621	0.90486	CCNO	ENSP00000282572.4:p.(Met334Ile)	missense_variant	SNV	rs149215991	likely benign	Primary ciliary dyskinesia
	chr2:218882368	["C","A"]	200	0.0953971	99.9046	0.013748	0.11502	0.90486	WNT10A	ENSP00000258411.3:p.(Cys107Ter)	stop_gained	SNV	rs121908119	pathogenic	Ectodermal dysplasia, Inborn genetic diseases, Odonto-onycho-dermal dysplasia, Odonto-onycho-dermal dysplasia, Odonto-onycho-dermal dysplasia, SchC6pf-Schulz-Passarge syndrome, SchC6pf-Schulz-Passarge syndrome, Tooth agenesis, selective, 4, Tooth agenesis, selective, 4, Tooth agenesis, selective, 4, WNT10A-Related Disorders, not provided
	chr6:51746794	["T","C"]	89.011	0.042457	99.9575	-0.020589	0.17229	0.90488	PKHD1	ENSP00000360158.3:p.(Ile3309Val)	missense_variant	SNV	rs45627337	likely benign, uncertain significance	Autosomal dominant polycystic liver disease, Autosomal recessive polycystic kidney disease, not provided
	chr2:55336802	["T","G"]	46.036	0.0219585	99.978	-0.028059	0.23485	0.9049	CCDC88A	ENSP00000410608.1:p.(Asn512Thr)	missense_variant	SNV	rs377623390	uncertain significance	not provided
	chr22:24322522	["G","A"]	180	0.0858574	99.9141	-0.014525	0.12157	0.9049	SPECC1L-ADORA2A	ENST00000358654.2:c.1542G>A(p.(Gln514=))	NMD_transcript_variant, synonymous_variant	SNV	rs139026931	benign	not provided, not specified
	chr1:12755727	["C","T"]	56.001	0.0267117	99.9733	0.025986	0.21753	0.90491	C1orf158	ENSP00000477802.1:p.(Gln47Ter)	stop_gained	SNV	rs147495703
	chr3:44813102	["A","G"]	452.01	0.215602	99.7844	0.0091883	0.076917	0.90491	KIF15	ENSP00000324020.4:p.(Thr769Ala)	missense_variant	SNV	rs115788635
	chr1:244411355	["G","A"]	55.001	0.0262347	99.9738	0.026197	0.21932	0.90492	ADSS	ENSP00000355493.3:p.(Ala417Val)	missense_variant	SNV	rs150012791
	chr19:17405430	["T","C"]	56.001	0.0267117	99.9733	0.025933	0.21715	0.90494	BST2	ENSP00000252593.6:p.(Asn49Ser)	missense_variant	SNV	rs144978205
	chr11:6390705	["T","TGGCGCTGGC"]	1904.5	0.908419	99.0916	0.0044863	0.037565	0.90494	SMPD1	ENSP00000340409.4:p.(Val36_Leu37insAlaLeuAla)	inframe_insertion	insertion	rs775568984	benign, likely benign	Niemann-Pick disease, type A, Niemann-Pick disease, type A, Niemann-Pick disease, type B
	chr1:163328247	["T","C"]	107	0.0510374	99.949	-0.018764	0.15714	0.90495	NUF2	ENSP00000356875.3:p.(Val73Ala)	missense_variant	SNV	rs149980165
	chr22:38069026	["C","G"]	223	0.106368	99.8936	0.012943	0.10839	0.90495	PICK1		intron_variant, splice_region_variant	SNV	rs202090294
	chr5:148101800	["G","A"]	1141.1	0.544288	99.4557	0.0058373	0.048886	0.90495	SPINK5	ENSP00000256084.7:p.(Arg441His)	missense_variant	SNV	rs34393923	benign	Netherton syndrome, not provided
	chr1:196949602	["G","T"]	114	0.0543763	99.9456	-0.018059	0.15125	0.90496	CFHR2	ENSP00000356385.4:p.(Arg69Leu)	missense_variant	SNV	rs144596551
	chr1:196949602	["G","T"]	114	0.0543763	99.9456	-0.018059	0.15125	0.90496	BX248415.1	ENSP00000356391.3:p.(Arg69Leu)	missense_variant	SNV	rs144596551
	chr5:72444156	["T","A"]	173.02	0.082528	99.9175	-0.014802	0.12397	0.90496	ZNF366	ENSP00000313158.5:p.(Gln612Leu)	missense_variant	SNV	rs150632586
	chr9:136381839	["C","T"]	308.06	0.14694	99.8531	-0.011039	0.092459	0.90496	SNAPC4	ENSP00000298532.2:p.(Val768Ile)	missense_variant	SNV	rs142043016
	chr16:3356478	["G","A"]	726	0.346291	99.6537	-0.0072113	0.060398	0.90496	OR2C1	ENSP00000307726.2:p.(Glu180Lys)	missense_variant	SNV	rs113396384
	chr1:201899509	["C","T"]	48	0.0228953	99.9771	-0.028002	0.23457	0.90498	LMOD1	ENSP00000356257.4:p.(Gly502Arg)	missense_variant	SNV	rs200281666
	chr19:56621319	["C","T"]	353.01	0.168381	99.8316	-0.010338	0.086607	0.90499	ZNF71	ENSP00000328245.5:p.(Ser11Leu)	missense_variant	SNV	rs35048324	benign	not provided
	chr1:200663945	["G","T"]	708.03	0.33772	99.6623	0.0073087	0.061234	0.90499	DDX59	ENSP00000330460.6:p.(Leu316Ile)	missense_variant	SNV	rs147684909	likely benign	not provided
	chr21:41861668	["C","T"]	801.05	0.382089	99.6179	-0.0068835	0.057672	0.90499	PRDM15	ENST00000433067.5:c.786G>A(p.(Gly262=))	NMD_transcript_variant, synonymous_variant	SNV	rs144911690
	chr18:21573514	["G","A"]	358.02	0.17077	99.8292	0.010273	0.086086	0.90501	ESCO1	ENSP00000269214.4:p.(His444Tyr)	missense_variant	SNV	rs146713905
	chr1:182666037	["G","GA"]	480.05	0.228977	99.771	0.0089268	0.074805	0.90501	RGS8		intron_variant, splice_region_variant	insertion	rs34724940
	chr17:57106705	["C","G"]	64	0.0305271	99.9695	0.024243	0.20318	0.90502	AKAP1	ENSP00000337736.3:p.(Pro414Arg)	missense_variant	SNV	rs147545374
	chr10:102901108	["AAAAG","A"]	78.099	0.0372521	99.9627	0.021961	0.18404	0.90502	BORCS7-ASMT		3_prime_UTR_variant, NMD_transcript_variant	deletion	rs1259585118
	chr9:37916993	["A","G"]	299.02	0.142628	99.8574	-0.011245	0.094243	0.90502	AL138752.2		NMD_transcript_variant, intron_variant	SNV	rs189119951
	chr2:108749081	["A","G"]	48.001	0.0228958	99.9771	-0.02799	0.2346	0.90503	RANBP2	ENSP00000283195.6:p.(Ile409Val)	missense_variant	SNV	rs201087513	likely benign	Familial acute necrotizing encephalopathy
	chr19:40882015	["T","C"]	54.003	0.0257586	99.9742	-0.026447	0.22167	0.90503	AC008537.1		NMD_transcript_variant, intron_variant	SNV	rs539556508
	chr2:97146509	["TTA","T"]	114.07	0.0544097	99.9456	0.018166	0.15225	0.90503	ANKRD36	ENSP00000391950.2:p.(Leu343Ter)	frameshift_variant	deletion	rs759246247
	chr21:44903506	["G","A"]	92.004	0.0438846	99.9561	0.020242	0.16968	0.90504	ITGB2	ENSP00000380948.2:p.(Arg120Trp)	missense_variant	SNV	rs148031841	uncertain significance	Leukocyte adhesion deficiency 1
	chr4:154234645	["G","A"]	182	0.0868114	99.9132	-0.014421	0.12088	0.90504	DCHS2	ENSP00000349768.4:p.(Thr2881Met)	missense_variant	SNV	rs139235484
	chr1:223394892	["G","A"]	407.01	0.194138	99.8059	-0.0096302	0.080721	0.90504	CCDC185	ENSP00000355840.3:p.(Glu473Lys)	missense_variant	SNV	rs150202794
	chr5:78985127	["GCCCCGGCGC","G"]	20.002	0.00954066	99.9905	0.041335	0.34654	0.90506	ARSB	ENSP00000264914.4:p.(Gly38_Gly40del)	inframe_deletion	deletion	rs550086186	benign, uncertain significance	Mucopolysaccharidosis type 6, not provided, not specified
	chr4:154305090	["C","G"]	34.001	0.016218	99.9838	-0.033254	0.27883	0.90506	DCHS2		intron_variant, splice_region_variant	SNV	rs200447457
	chr14:20994001	["G","A"]	56.004	0.0267131	99.9733	-0.025899	0.21717	0.90507	METTL17	ENSP00000372445.4:p.(Arg212His)	missense_variant	SNV	rs141889474
	chr10:32834848	["G","A"]	132.01	0.0629668	99.937	0.016876	0.1415	0.90507	CCDC7	ENSP00000491655.1:p.(Gly1101Glu)	missense_variant	SNV	rs143370393
	chr9:38396908	["GC","G"]	1321	0.630098	99.3699	0.0053539	0.044894	0.90507	ALDH1B1	ENSP00000366927.3:p.(Gly388GlufsTer23)	frameshift_variant	deletion	rs201408956	likely benign	not provided
	chr2:218643395	["T","G"]	65.009	0.0310083	99.969	-0.024037	0.2016	0.90509	ZNF142	ENSP00000398798.2:p.(Ile1041Leu)	missense_variant	SNV	rs202023725
	chr17:63533880	["C","A"]	754.06	0.359676	99.6403	0.0070854	0.059423	0.90509	KCNH6		intron_variant, splice_region_variant	SNV	rs8080494
	chr10:79512757	["G","C"]	49.024	0.0233837	99.9766	-0.027144	0.22767	0.9051	EIF5AL1	ENSP00000430706.2:p.(Trp36Cys)	missense_variant	SNV	rs760650027
	chr20:63529543	["G","A"]	127	0.0605772	99.9394	0.017078	0.14326	0.90511	PTK6	ENSP00000442460.2:p.(Pro450Leu)	missense_variant	SNV	rs61736385
	chr19:49056062	["G","A"]	138.01	0.0658288	99.9342	0.016419	0.13773	0.90511	AC008687.8		3_prime_UTR_variant, NMD_transcript_variant	SNV	rs181057172
	chr1:228174949	["C","T"]	130	0.0620081	99.938	-0.016999	0.1426	0.90512	IBA57	ENSP00000355672.3:p.(Thr200Ile)	missense_variant	SNV	rs149136930	uncertain significance	Hereditary spastic paraplegia 74, Multiple mitochondrial dysfunctions syndrome 3, not provided
	chr20:41352862	["C","A"]	230	0.109707	99.8903	-0.012732	0.10682	0.90512	LPIN3	ENSP00000487971.1:p.(Pro509Thr)	missense_variant	SNV	rs150225334
	chr19:48720863	["C","T"]	282	0.13451	99.8655	0.011552	0.096911	0.90512	RASIP1	ENSP00000222145.3:p.(Asp943Asn)	missense_variant	SNV	rs34800326
	chr9:121567	["T","A"]	922.53	0.440033	99.56	0.0065714	0.055133	0.90512	CBWD1	ENSP00000366617.5:p.(Asn363Ile)	missense_variant	SNV	rs141981893
	chr2:27369017	["TCTCCAGCTG","T"]	51.002	0.0243272	99.9757	0.02712	0.22754	0.90513	EIF2B4	ENSP00000429323.1:p.(Thr154_Glu157delinsLys)	inframe_deletion	deletion	rs769575268	uncertain significance	Leukoencephalopathy with vanishing white matter, not provided
	chr9:990856	["G","A"]	689.01	0.328648	99.6714	-0.0074052	0.062135	0.90513	DMRT3	ENSP00000190165.2:p.(Val424Ile)	missense_variant	SNV	rs142983095	likely benign	not provided
	chr8:1885665	["A","G"]	525.07	0.250451	99.7495	0.0084749	0.071114	0.90514	KBTBD11-OT1		3_prime_UTR_variant, NMD_transcript_variant	SNV	rs147931758	benign	not provided
	chr20:63865382	["A","G"]	294.29	0.140372	99.8596	-0.011308	0.094899	0.90515	TPD52L2	ENSP00000217121.5:p.(Gln6Arg)	missense_variant, splice_region_variant	SNV	rs200018733
	chr2:218432186	["C","T"]	142	0.0677319	99.9323	0.016254	0.13643	0.90516	VIL1		intron_variant, splice_region_variant	SNV	rs200209386
	chr19:9566871	["G","A"]	290.01	0.138331	99.8617	0.011384	0.09555	0.90516	ZNF121	ENSP00000468643.1:p.(Thr81Met)	missense_variant	SNV	rs146163622
	chr15:45658973	["C","T"]	40.005	0.0190818	99.9809	0.030602	0.25691	0.90518	SQOR	ENSP00000456019.1:p.(Ala17Val)	missense_variant	SNV	rs150789874
	chr15:45658973	["C","T"]	40.005	0.0190818	99.9809	0.030602	0.25691	0.90518	AC090527.2	ENSP00000455047.1:p.(Ala17Val)	missense_variant	SNV	rs150789874
	chr1:227747720	["C","T"]	86.006	0.0410236	99.959	-0.020878	0.17527	0.90518	SNAP47	ENSP00000314157.6:p.(Thr40Ile)	missense_variant	SNV	rs150812885
	chr1:167722165	["C","A"]	53.008	0.025284	99.9747	-0.026582	0.22321	0.9052	MPZL1	ENSP00000352513.2:p.(Ala5Asp)	missense_variant	SNV	rs1046095660
	chr9:37302189	["A","G"]	370.03	0.176499	99.8235	-0.01008	0.084646	0.90521	ZCCHC7	ENST00000336755.9:c.612A>G(p.(Gly204=))	splice_region_variant, synonymous_variant	SNV	rs78605169
	chr17:5582802	["C","T"]	732.01	0.349158	99.6508	-0.0071627	0.06015	0.90521	NLRP1	ENSP00000478516.1:p.(Gly106Arg)	missense_variant	SNV	rs72827640	likely benign	not provided
	chr5:151287446	["C","T"]	41	0.0195564	99.9804	0.030213	0.25376	0.90522	SLC36A3	ENSP00000366942.3:p.(Val211Met)	missense_variant	SNV	rs142449284
	chr7:142257668	["C","T"]	395.02	0.188419	99.8116	0.0097182	0.081619	0.90522	PRSS58	ENSP00000447588.2:p.(Val14Ile)	missense_variant, splice_region_variant	SNV	rs149822174
	chr6:151351660	["C","T"]	49	0.0233723	99.9766	-0.027663	0.23235	0.90523	AKAP12	ENSP00000384537.2:p.(Thr1090Met)	missense_variant	SNV	rs145796585
	chr12:103660725	["A","G"]	193.01	0.092063	99.9079	-0.013937	0.11706	0.90523	STAB2	ENSP00000373539.2:p.(Met611Val)	missense_variant	SNV	rs138849911
	chr10:73247174	["G","T"]	121	0.0577152	99.9423	0.017607	0.14792	0.90525	DNAJC9	ENSP00000362041.4:p.(Leu6Ile)	missense_variant	SNV	rs201308148
	chr9:137114317	["C","G"]	1343.1	0.640639	99.3594	0.005294	0.044474	0.90525	DPP7	ENSP00000360635.2:p.(Ala83Pro)	missense_variant	SNV	rs199586193
	chr21:44558655	["C","T"]	1017	0.485094	99.5149	0.0061284	0.051488	0.90526	KRTAP10-3	ENSP00000375478.1:p.(Ala21Thr)	missense_variant	SNV	rs55855868
	chr9:70108408	["T","C"]	191	0.0911042	99.9089	0.013931	0.11706	0.90527	MAMDC2	ENSP00000366387.4:p.(Trp116Arg)	missense_variant	SNV	rs151202507
	chr3:138629156	["G","A"]	33.001	0.015741	99.9843	0.033661	0.28292	0.90529	FAIM	ENST00000338446.8:c.492G>A(p.(Ala164=))	splice_region_variant, synonymous_variant	SNV	rs150321985
	chr13:72778279	["A","AT"]	47.004	0.0224202	99.9776	-0.028204	0.23705	0.90529	DIS3	ENSP00000366997.4:p.(Met163AsnfsTer15)	frameshift_variant	insertion	rs553127065
	chr17:41255396	["G","A"]	110	0.0524684	99.9475	0.018442	0.15501	0.90529	KRTAP9-9	ENSP00000377576.1:p.(Cys4Tyr)	missense_variant	SNV	rs544909936
	chr11:57308665	["G","A"]	115.01	0.0548581	99.9451	-0.018037	0.15159	0.90529	TNKS1BP1	ENSP00000350990.3:p.(Ala1349Val)	missense_variant	SNV	rs143761660
	chr17:3596970	["G","A"]	35.001	0.016695	99.9833	0.032685	0.27473	0.9053	AC027796.3		NMD_transcript_variant, intron_variant	SNV	rs201428719
	chr22:25687675	["C","T"]	739.02	0.352502	99.6475	0.0071449	0.060057	0.9053	GRK3		intron_variant, splice_region_variant	SNV	rs3730112
	chr2:44707399	["G","T"]	45.005	0.0214667	99.9785	0.028816	0.24223	0.90531	CAMKMT	ENSP00000367755.3:p.(Val165Phe)	missense_variant, splice_region_variant	SNV	rs201677102
	chr9:35300215	["T","G"]	50.003	0.0238507	99.9761	-0.027374	0.23011	0.90531	UNC13B	ENSP00000490228.1:p.(Leu271Val)	missense_variant	SNV	rs946674202
	chr15:52789365	["C","T"]	52	0.0248032	99.9752	-0.026805	0.22534	0.90531	ONECUT1	ENSP00000302630.4:p.(Gly174Ser)	missense_variant	SNV	rs61735387
	chr9:93447639	["G","A"]	51.005	0.0243286	99.9757	-0.026565	0.22335	0.90533	FAM120AOS	ENSP00000364561.5:p.(Thr248Ile)	missense_variant	SNV	rs140119177	likely pathogenic	Bilateral undescended testicles, Chronic lung disease, Coarse facial features, Cutis laxa, Gastroesophageal reflux, Hyperactive airways, Hypotonia, Pectus excavatum, Scoliosis
	chr20:48827806	["G","GGGCGCAGTCCCC"]	1911	0.911519	99.0885	0.0044461	0.037384	0.90533	PREX1	ENSP00000361009.3:p.(Gly15_Ala18dup)	inframe_insertion	insertion	rs752582467
	chr5:141418056	["T","G"]	40	0.0190794	99.9809	0.029829	0.25083	0.90534	PCDHGB7	ENSP00000381594.2:p.(Leu66Arg)	missense_variant	SNV	rs199996434
	chr1:162770440	["C","T"]	42	0.0200334	99.98	-0.029814	0.25071	0.90534	DDR2	ENSP00000356898.3:p.(Arg478Cys)	missense_variant	SNV	rs34869543	uncertain significance	not provided
	chr6:31762612	["C","T"]	51	0.0243263	99.9757	-0.027081	0.22776	0.90536	MSH5-SAPCD1		3_prime_UTR_variant, NMD_transcript_variant	SNV	rs544260005
	chr7:74047678	["G","T"]	87	0.0414977	99.9585	0.02072	0.17427	0.90536	ELN	ENSP00000351807.5:p.(Gly216Val)	missense_variant	SNV	rs145612009	benign, likely benign, uncertain significance	Cutis laxa, autosomal dominant 1, Cutis laxa, autosomal dominant 1, Supravalvar aortic stenosis, Supravalvar aortic stenosis, Williams syndrome, not provided
	chr8:143250153	["C","T"]	75	0.0357739	99.9642	-0.021484	0.18073	0.90537	AC138696.1	ENSP00000428966.2:p.(Arg105Cys)	missense_variant	SNV	rs148746080
	chr8:143250153	["C","T"]	75	0.0357739	99.9642	-0.021484	0.18073	0.90537	ZFP41	ENSP00000327427.5:p.(Arg105Cys)	missense_variant	SNV	rs148746080
	chr1:235793565	["T","C"]	35.004	0.0166964	99.9833	0.03267	0.27484	0.90538	LYST	ENSP00000374443.2:p.(Arg1352Gly)	missense_variant	SNV	rs142397962	uncertain significance	ChÃ©diak-Higashi syndrome
	chr11:66504646	["G","A"]	551	0.262819	99.7372	0.008246	0.069372	0.90538	DPP3	ENSP00000432782.1:p.(Arg658Gln)	missense_variant	SNV	rs34253106
	chr3:129571689	["C","T"]	115	0.0548533	99.9451	0.018019	0.15161	0.90539	PLXND1	ENSP00000317128.4:p.(Arg1078His)	missense_variant	SNV	rs139105373
	chr12:132062186	["C","T"]	411	0.196041	99.804	-0.009491	0.079856	0.90539	EP400	ENSP00000374212.2:p.(Ala2654Val)	missense_variant	SNV	rs139495129	likely benign	not provided
	chr8:37937327	["C","T"]	119	0.0567613	99.9432	0.017708	0.14901	0.90541	GOT1L1	ENSP00000303077.4:p.(Asp157Asn)	missense_variant	SNV	rs202201309
	chr9:127890878	["C","T"]	47	0.0224183	99.9776	-0.028174	0.23711	0.90542	ST6GALNAC6	ENSP00000362235.1:p.(Val155Ile)	missense_variant	SNV	rs138204383
	chr12:133105548	["A","G"]	99.005	0.0472239	99.9528	0.01943	0.16353	0.90542	ZNF140	ENSP00000347755.2:p.(Lys91Glu)	missense_variant	SNV	rs868658403
	chr10:37219328	["G","C"]	1373.1	0.654949	99.3451	-0.0052456	0.044147	0.90542	ANKRD30A	ENSP00000363792.1:p.(Val1269Leu)	missense_variant	SNV	rs141194244
	chr9:137500848	["G","A"]	45.002	0.0214653	99.9785	0.028778	0.24223	0.90543	PNPLA7	ENSP00000384610.1:p.(Arg534Trp)	missense_variant	SNV	rs368728423
	chr1:25385759	["G","A"]	984.35	0.469521	99.5305	0.0062051	0.052229	0.90543	RHCE	ENSP00000294413.6:p.(Thr342Ile)	missense_variant	SNV	rs1053374	benign	not provided
	chr7:100953947	["C","T"]	34.002	0.0162185	99.9838	0.033112	0.27873	0.90544	MUC3A	ENSP00000368771.5:p.(Thr723Met)	missense_variant	SNV	rs1018062394
	chr5:141410454	["C","T"]	595.02	0.283816	99.7162	-0.0079274	0.06673	0.90544	PCDHGB6	ENSP00000428603.1:p.(Ser751Phe)	missense_variant	SNV	rs199849689
	chr1:43317350	["T","G"]	109.01	0.0519962	99.948	-0.018504	0.15579	0.90545	TIE1	ENSP00000361554.3:p.(Ile854Ser)	missense_variant	SNV	rs143318072
	chr5:115816272	["G","T"]	176	0.0839494	99.9161	-0.014561	0.12259	0.90545	CDO1	ENSP00000250535.4:p.(Ser42Arg)	missense_variant	SNV	rs199779764
	chr7:3951807	["G","A"]	200	0.0953971	99.9046	0.013598	0.11448	0.90545	SDK1	ENSP00000385899.2:p.(Arg346His)	missense_variant	SNV	rs138596298
	chr21:45530909	["G","A"]	677.08	0.322957	99.677	-0.0074568	0.06278	0.90545	SLC19A1	ENSP00000308895.4:p.(Leu338Phe)	missense_variant	SNV	rs59638403	benign	not provided
	chr1:226164898	["T","C"]	807.05	0.384951	99.615	-0.006807	0.057305	0.90545	ACBD3	ENSP00000355777.5:p.(Lys154Glu)	missense_variant	SNV	rs143911859
	chr1:177967735	["C","G"]	1009	0.481278	99.5187	0.0061227	0.051546	0.90545	SEC16B	ENSP00000308339.6:p.(Val83Leu)	missense_variant	SNV	rs76856890
	chr10:38119480	["T","C"]	62.002	0.0295741	99.9704	0.024512	0.20638	0.90546	AL117339.5		NMD_transcript_variant, intron_variant	SNV	rs749477615
	chr2:70661007	["A","C"]	265.03	0.126415	99.8736	0.011873	0.099969	0.90546	ADD2		NMD_transcript_variant, intron_variant	SNV	rs557949327
	chr15:101806432	["C","G"]	309.01	0.147393	99.8526	0.011044	0.092991	0.90546	OR4F6	ENSP00000327525.4:p.(Ser238Cys)	missense_variant	SNV	rs140966649
	chr11:125981048	["C","A"]	61.026	0.0291085	99.9709	0.024708	0.20806	0.90547	CDON		splice_donor_variant	SNV	rs374564199	uncertain significance	Holoprosencephaly 11
	chr15:42354398	["G","A"]	145	0.0691629	99.9308	0.016071	0.13535	0.90548	AC012651.1		3_prime_UTR_variant, NMD_transcript_variant	SNV	rs141861070
	chr4:17877467	["A","C"]	206.03	0.0982733	99.9017	0.01339	0.11277	0.90549	LCORL	ENSP00000490600.1:p.(Leu508Arg)	missense_variant	SNV	rs757306041
	chr3:29767377	["TCTGG","T"]	797.59	0.380439	99.6196	0.0068531	0.05772	0.90549	AC098650.1		3_prime_UTR_variant, NMD_transcript_variant	deletion	rs879814122
	chr6:31960237	["C","T"]	22	0.0104937	99.9895	0.041142	0.34654	0.9055	SKIV2L	ENSP00000364543.2:p.(Thr85Met)	missense_variant	SNV	rs146717555	likely benign	Trichohepatoenteric syndrome 2, not provided
	chr19:14083318	["CG","C"]	127	0.0605772	99.9394	-0.017125	0.14426	0.9055	C19orf67	ENSP00000449137.1:p.(Arg229AlafsTer63)	frameshift_variant	deletion	rs779526443
	chr20:56631199	["C","T"]	33.001	0.015741	99.9843	-0.033582	0.28289	0.90551	TFAP2C		intron_variant, splice_region_variant	SNV	rs568914637
	chr1:63623581	["C","T"]	49.001	0.0233728	99.9766	-0.027554	0.23212	0.90551	PGM1	ENSP00000360124.4:p.(Arg41Trp)	missense_variant	SNV	rs373963576
	chr8:37965913	["G","T"]	57.001	0.0271886	99.9728	0.025555	0.21527	0.90551	ADRB3	ENSP00000343782.3:p.(Ala186Glu)	missense_variant	SNV	rs199753604
	chr16:985189	["G","A"]	175	0.0834725	99.9165	-0.014591	0.12293	0.90552	SOX8	ENSP00000293894.3:p.(Asp382Asn)	missense_variant	SNV	rs143203270
	chr15:90271191	["T","C"]	195	0.0930122	99.907	-0.01387	0.11686	0.90552	AC091167.3		3_prime_UTR_variant, NMD_transcript_variant	SNV	rs139094960
	chr8:144435809	["C","G"]	223	0.106368	99.8936	-0.012971	0.10928	0.90552	TONSL	ENSP00000386239.3:p.(Arg875Pro)	missense_variant	SNV	rs147256304	likely benign	not provided
	chr3:29767372	["TAA","T"]	797.07	0.380191	99.6198	0.0068501	0.05772	0.90553	AC098650.1		3_prime_UTR_variant, NMD_transcript_variant	deletion	rs879714074
	chr5:62348083	["C","A"]	964.04	0.459833	99.5402	0.0062967	0.05306	0.90554	KIF2A	ENSP00000385000.3:p.(Asp65Glu)	missense_variant	SNV	rs73102041	benign	not provided, not specified
	chr6:169241877	["G","A"]	108	0.0515144	99.9485	0.018484	0.15579	0.90555	THBS2	ENSP00000355751.3:p.(Ser259Leu)	missense_variant	SNV	rs200708283
	chr7:100591849	["A","G"]	71.001	0.0338664	99.9661	-0.022887	0.19291	0.90556	FBXO24	ENSP00000416558.2:p.(Met207Val)	missense_variant	SNV	rs115538256
	chr16:74410538	["G","A"]	94.383	0.0450193	99.955	0.019889	0.16767	0.90557	CLEC18B	ENST00000339953.9:c.1209C>T(p.(His403=))	splice_region_variant, synonymous_variant	SNV	rs561496829
	chr4:125320069	["T","A"]	122	0.0581922	99.9418	-0.017462	0.1472	0.90557	FAT4	ENSP00000377862.3:p.(Ser1220Thr)	missense_variant	SNV	rs181368820	benign	not provided
	chr2:102212137	["C","G"]	179.01	0.0853852	99.9146	-0.014339	0.12087	0.90557	IL1RL2	ENSP00000264257.2:p.(Ile229Met)	missense_variant	SNV	rs150242167
	chr11:102368541	["G","A"]	383.1	0.182733	99.8173	0.0098232	0.082806	0.90557	BIRC2	ENSP00000227758.2:p.(Met453Ile)	missense_variant	SNV	rs34749508
	chr18:74634032	["G","C"]	66	0.031481	99.9685	-0.023729	0.20006	0.90558	ZNF407	ENSP00000299687.4:p.(Val1005Leu)	missense_variant	SNV	rs372408823	likely benign	not provided, not specified
	chr8:27541502	["A","G"]	558.01	0.266163	99.7338	0.008204	0.069162	0.90558	EPHX2	ENSP00000430269.1:p.(Glu470Gly)	missense_variant	SNV	rs68053459
	chr21:44579897	["T","C"]	101.66	0.0484903	99.9515	0.019181	0.16175	0.9056	KRTAP10-5	ENSP00000383223.1:p.(Ile228Val)	missense_variant	SNV	rs200900562
	chr16:75537689	["G","C"]	118.01	0.0562891	99.9437	0.01775	0.14968	0.9056	AC009163.2		NMD_transcript_variant, intron_variant	SNV	rs188344732
	chr16:3557671	["G","A"]	130	0.0620081	99.938	-0.016929	0.14275	0.9056	NLRC3	ENSP00000323897.9:p.(Ala721Val)	missense_variant	SNV	rs182459660
	chr9:136748444	["A","G"]	675.03	0.321979	99.678	0.0074115	0.062494	0.9056	AL355987.1	ENSP00000399627.1:p.(Ser4Pro)	NMD_transcript_variant, missense_variant	SNV	rs4880139
	chr9:136748444	["A","G"]	675.03	0.321979	99.678	0.0074115	0.062494	0.9056	LCN6	ENSP00000339621.3:p.(Ser14Pro)	missense_variant	SNV	rs4880139
	chr1:15559623	["T","A"]	40.001	0.0190799	99.9809	-0.029751	0.25091	0.90561	DNAJC16	ENSP00000365007.3:p.(Leu374His)	missense_variant	SNV	rs375931534
	chr7:117590357	["G","A"]	55.001	0.0262347	99.9738	-0.025985	0.21914	0.90561	CFTR	ENSP00000003084.6:p.(Val562Ile)	missense_variant	SNV	rs1800097	likely benign, uncertain significance, pathogenic	CFTR-related disorders, Cystic fibrosis, Inborn genetic diseases, not provided, not specified
	chr2:240630589	["C","T"]	143	0.0682089	99.9318	-0.016157	0.13625	0.90561	GPR35	ENSP00000411788.2:p.(Arg244Cys)	missense_variant	SNV	rs142716446
	chr9:136853432	["C","T"]	43	0.0205104	99.9795	0.029404	0.24799	0.90562	MAMDC4	ENSP00000411339.1:p.(Ser101Leu)	missense_variant	SNV	rs761467290
	chr14:75437912	["C","A"]	610	0.290961	99.709	0.0077852	0.065662	0.90562	JDP2	ENSP00000267569.5:p.(Pro9Thr)	missense_variant	SNV	rs201898432
	chr6:32757860	["T","G"]	47.087	0.0224598	99.9775	0.028104	0.23706	0.90563	HLA-DQB2	ENSP00000410512.2:p.(Ser224Arg)	missense_variant	SNV	rs556579358
	chr9:20414369	["GCTGCTGCTA","G"]	59.164	0.0282204	99.9718	-0.02508	0.21156	0.90563	MLLT3	ENSP00000369695.4:p.(Ser188_Ser190del)	inframe_deletion	deletion	rs771319563
	chr6:34544391	["G","A"]	92.001	0.0438831	99.9561	-0.020104	0.16958	0.90563	SPDEF	ENSP00000363149.3:p.(Thr22Met)	missense_variant	SNV	rs143433433
	chr4:1655300	["G","A"]	143	0.0682089	99.9318	-0.016129	0.13605	0.90563	FAM53A	ENSP00000310057.6:p.(Pro187Leu)	missense_variant	SNV	rs367984289
	chr6:2766055	["G","A"]	61.03	0.0291104	99.9709	-0.024691	0.2083	0.90564	WRNIP1	ENSP00000370150.4:p.(Ala145Thr)	missense_variant	SNV	rs983796979
	chr2:241112253	["G","A"]	68.008	0.0324388	99.9676	-0.023363	0.19709	0.90564	PASK	ENSP00000351475.4:p.(Leu1181Phe)	missense_variant	SNV	rs142226392
	chr5:168529833	["T","C"]	190.02	0.0906368	99.9094	-0.013916	0.11739	0.90564	FBLL1	ENSP00000473383.1:p.(Ile110Thr)	missense_variant	SNV	rs756247730
	chr8:144808338	["C","T"]	748.01	0.35679	99.6432	0.0071184	0.06005	0.90564	ZNF517	ENST00000533965.5:c.1422C>T(p.(His474=))	NMD_transcript_variant, synonymous_variant	SNV	rs151207057
	chr12:89471617	["G","C"]	72.004	0.0343449	99.9657	0.022414	0.18915	0.90567	POC1B	ENSP00000323302.3:p.(Gln225Glu)	missense_variant	SNV	rs145981936	likely benign	not provided
	chr1:43591371	["A","G"]	229	0.10923	99.8908	-0.012736	0.10748	0.90567	PTPRF	ENSP00000353030.4:p.(Tyr450Cys)	missense_variant	SNV	rs3748796
	chr16:20540665	["A","T"]	728.11	0.347298	99.6527	0.0071579	0.060402	0.90567	ACSM2B	ENSP00000327453.6:p.(Tyr540Asn)	missense_variant	SNV	rs139253186
	chr13:33053914	["G","A"]	63.001	0.0300506	99.9699	0.024263	0.20477	0.90568	KL	ENSP00000369442.3:p.(Val323Ile)	missense_variant	SNV	rs143344388	uncertain significance	Tumoral calcinosis, hyperphosphatemic, familial, 3, not provided
	chr12:82386944	["G","A"]	221.01	0.105419	99.8946	-0.01297	0.10946	0.90568	METTL25	ENSP00000248306.3:p.(Arg134Gln)	missense_variant	SNV	rs149436881
	chr2:169177914	["T","C"]	40.002	0.0190804	99.9809	0.030439	0.25692	0.90569	LRP2	ENSP00000263816.3:p.(Arg3428Gly)	missense_variant	SNV	rs147267007	uncertain significance	Donnai-Barrow syndrome, not provided
	chr19:8954875	["T","C"]	391.13	0.186563	99.8134	0.0097288	0.082118	0.90569	MUC16	ENSP00000381008.2:p.(Met7299Val)	missense_variant	SNV	rs181567660
	chr18:23516366	["C","G"]	582	0.277606	99.7224	-0.0079858	0.067404	0.90569	RMC1	ENSP00000269221.2:p.(Ala199Gly)	missense_variant	SNV	rs146281079
	chr8:89980758	["C","T"]	44.005	0.0209897	99.979	0.02902	0.24495	0.9057	NBN	ENSP00000265433.3:p.(Met152Ile)	missense_variant	SNV	rs201816949	likely benign, uncertain significance	Acute lymphoid leukemia, Aplastic anemia, Hereditary cancer-predisposing syndrome, Malignant tumor of breast, Microcephaly, normal intelligence and immunodeficiency, Microcephaly, normal intelligence and immunodeficiency, not provided, not specified
	chr17:3885456	["G","A"]	154.01	0.0734605	99.9265	-0.015563	0.13138	0.9057	CAMKK1	ENSP00000371188.2:p.(Arg105Trp)	missense_variant	SNV	rs138396037
	chr11:58617688	["A","C"]	39.002	0.0186034	99.9814	-0.030818	0.26017	0.90571	ZFP91-CNTF		NMD_transcript_variant, intron_variant	SNV	rs113654844
	chr1:155260641	["G","A"]	1221.1	0.582447	99.4176	-0.005525	0.046645	0.90571	SCAMP3	ENSP00000307275.3:p.(Pro55Ser)	missense_variant	SNV	rs11557757
	chr4:87616470	["G","A"]	520.03	0.248047	99.752	-0.0084419	0.07129	0.90574	DSPP	ENSP00000382213.1:p.(Asp1270Asn)	missense_variant	SNV	rs61738519	likely benign	not provided
	chr4:39308998	["T","G"]	43	0.0205104	99.9795	-0.029339	0.24779	0.90575	RFC1	ENSP00000371321.1:p.(Gln508Pro)	missense_variant	SNV	rs369507694
	chr12:95977989	["A","G"]	91.016	0.0434133	99.9566	-0.020173	0.17038	0.90575	HAL	ENSP00000261208.3:p.(Trp537Arg)	missense_variant	SNV	rs150591434	uncertain significance	Histidinemia
	chr13:109120380	["G","A"]	154	0.0734558	99.9265	-0.015536	0.13122	0.90575	MYO16	ENSP00000401633.3:p.(Arg1150Gln)	missense_variant	SNV	rs141602625
	chr2:241256372	["C","T"]	156	0.0744097	99.9256	-0.015352	0.12965	0.90575	HDLBP	ENSP00000312042.4:p.(Val229Ile)	missense_variant	SNV	rs7572799	likely benign	not provided
	chr4:87135572	["T","G"]	491.05	0.234224	99.7658	0.0087163	0.073618	0.90575	AFF1		intron_variant, splice_region_variant	SNV	rs189247099
	chr1:17333995	["A","G"]	52.012	0.024809	99.9752	-0.02668	0.22535	0.90576	PADI4	ENSP00000364597.4:p.(Tyr109Cys)	missense_variant	SNV	rs144397490
	chr16:87644423	["C","T"]	76.001	0.0362514	99.9637	0.022149	0.18709	0.90576	JPH3	ENSP00000284262.2:p.(Pro183Leu)	missense_variant	SNV	rs371140958
	chr4:176139919	["G","C"]	123	0.0586692	99.9413	-0.017355	0.14659	0.90576	WDR17	ENSP00000280190.4:p.(Ala487Pro)	missense_variant	SNV	rs138006002
	chr14:77133457	["C","G"]	1013	0.483186	99.5168	0.0060518	0.051119	0.90576	AC007375.2		NMD_transcript_variant, intron_variant	SNV	rs368097326
	chr22:24091760	["C","G"]	64.002	0.030528	99.9695	-0.024047	0.20315	0.90577	CABIN1	ENSP00000263119.5:p.(His1235Asp)	missense_variant	SNV	rs151220992
	chr8:143932568	["G","C"]	31.001	0.014787	99.9852	0.034597	0.29229	0.90578	PLEC		intron_variant, splice_region_variant	SNV	rs201141391	benign, likely benign	Autosomal recessive limb-girdle muscular dystrophy type 2Q, Epidermolysis bullosa simplex 5B, with muscular dystrophy, Epidermolysis bullosa simplex 5C, with pyloric atresia, Epidermolysis bullosa simplex with nail dystrophy, Epidermolysis bullosa simplex, Ogna type, not specified
	chr12:43432474	["T","TAA"]	57.539	0.0274453	99.9726	-0.025475	0.21524	0.90579	ADAMTS20		intron_variant, splice_region_variant	insertion	rs201811876
	chr19:55818234	["G","A"]	108	0.0515144	99.9485	-0.018342	0.15499	0.90579	NLRP11		5_prime_UTR_variant, splice_region_variant	SNV	rs541165470
	chr1:152579716	["C","A"]	60.017	0.0286272	99.9714	-0.024847	0.20996	0.9058	LCE3D	ENSP00000357776.3:p.(Gly74Val)	missense_variant	SNV	rs137868314
	chr3:38755796	["G","A"]	323.01	0.154071	99.8459	-0.010739	0.09075	0.9058	SCN10A	ENSP00000390600.2:p.(Arg485Cys)	missense_variant	SNV	rs151153639	benign, likely benign	Brugada syndrome, not provided, not specified
	chr2:28752031	["C","T"]	370.04	0.176504	99.8235	0.010016	0.084634	0.9058	PPP1CB		intron_variant, splice_region_variant	SNV	rs530957503	likely benign	not provided
	chr19:35807078	["AG","A"]	125.01	0.059628	99.9404	-0.017206	0.14542	0.90581	PRODH2	ENSP00000301175.3:p.(Leu290SerfsTer31)	frameshift_variant	deletion	rs755582106
	chr12:57781913	["T","G"]	134.03	0.0639304	99.9361	0.016657	0.14078	0.90582	AC025165.3		NMD_transcript_variant, intron_variant	SNV	rs139734493
	chr2:198085985	["A","T"]	140.01	0.0667827	99.9332	-0.016257	0.13741	0.90582	PLCL1	ENSP00000402861.1:p.(Tyr823Phe)	missense_variant	SNV	rs77257531
	chr3:130574202	["G","C"]	569.01	0.271409	99.7286	-0.0080587	0.068112	0.90582	COL6A6	ENSP00000351310.6:p.(Gly1075Ala)	missense_variant	SNV	rs149093613
	chr3:29767382	["T","A"]	797.59	0.380439	99.6196	0.0068293	0.05772	0.90582	AC098650.1		3_prime_UTR_variant, NMD_transcript_variant	SNV	rs879709501
	chr4:121761675	["T","A"]	55.005	0.0262366	99.9738	0.025923	0.21913	0.90583	TMEM155	ENSP00000336987.5:p.(Glu25Asp)	missense_variant	SNV	rs142074768
	chr7:43650682	["A","AT"]	85.003	0.0405452	99.9595	0.020886	0.17656	0.90583	COA1		NMD_transcript_variant, intron_variant	insertion	rs528277458
	chr6:46693742	["G","T"]	1300	0.620081	99.3799	0.0053562	0.045282	0.90584	TDRD6	ENSP00000346065.5:p.(Val1872Leu)	missense_variant	SNV	rs142413497	likely benign	not provided
	chr5:133400951	["C","T"]	56	0.0267112	99.9733	0.025271	0.21368	0.90586	FSTL4	ENSP00000265342.7:p.(Gly66Arg)	missense_variant	SNV	rs199881172
	chr11:67586533	["C","G"]	60	0.0286191	99.9714	0.024811	0.20981	0.90586	GSTP1	ENSP00000381607.3:p.(Pro197Ala)	missense_variant	SNV	rs191595383
	chr21:25911855	["C","T"]	152.01	0.0725066	99.9275	0.015604	0.13194	0.90586	APP	ENSP00000284981.4:p.(Glu599Lys)	missense_variant	SNV	rs140304729	benign, likely benign, uncertain significance	Alzheimer disease, Vascular dementia, not provided
	chr9:21934580	["G","A"]	359.07	0.171271	99.8287	0.010188	0.086147	0.90586	AL359922.1		NMD_transcript_variant, intron_variant	SNV	rs116516846
	chr17:3897828	["T","C"]	1023.2	0.488052	99.5119	0.0060864	0.051466	0.90586	P2RX1	ENSP00000225538.3:p.(Met396Val)	missense_variant	SNV	rs34617528	benign	not provided
	chr5:177497524	["A","G"]	128.02	0.0610637	99.9389	-0.016888	0.14282	0.90587	PDLIM7		intron_variant, splice_region_variant	SNV	rs58018743
	chr19:58305414	["C","T"]	181.02	0.0863439	99.9137	0.014334	0.12122	0.90587	AC020915.6		NMD_transcript_variant, intron_variant	SNV	rs187690857
	chr19:58305414	["C","T"]	181.02	0.0863439	99.9137	0.014334	0.12122	0.90587	AC020915.2		NMD_transcript_variant, intron_variant	SNV	rs187690857
	chr1:153360639	["C","T"]	671.01	0.320062	99.6799	-0.0074945	0.063378	0.90587	S100A9		intron_variant, splice_region_variant	SNV	rs140163350	benign	not provided
	chr2:181915596	["T","G"]	62.002	0.0295741	99.9704	0.024455	0.20684	0.90588	SSFA2	ENSP00000388731.2:p.(Ser652Arg)	missense_variant	SNV	rs201752911
	chr20:63592677	["G","A"]	49.004	0.0233742	99.9766	-0.027464	0.2323	0.90589	GMEB2		intron_variant, splice_region_variant	SNV	rs181561777
	chr10:68121497	["A","G"]	279.01	0.133084	99.8669	0.011475	0.097062	0.90589	MYPN	ENSP00000441668.2:p.(Tyr20Cys)	missense_variant	SNV	rs140148105	likely benign, uncertain significance, pathogenic	Cardiovascular phenotype, Dilated cardiomyopathy 1KK, Familial hypertrophic cardiomyopathy 22, Primary dilated cardiomyopathy, not provided, not specified
	chr10:124618105	["G","C"]	508.4	0.242499	99.7575	-0.0085721	0.072514	0.9059	AC068896.1		3_prime_UTR_variant, NMD_transcript_variant	SNV	rs189904343
	chr2:73573230	["A","G"]	128.02	0.0610637	99.9389	-0.016985	0.1437	0.90591	ALMS1	ENSP00000482968.1:p.(Ile3785Val)	missense_variant	SNV	rs201819880	likely benign, uncertain significance	Alstrom syndrome, not provided, not specified
	chr2:32292315	["C","G"]	575.01	0.274271	99.7257	-0.0080059	0.067731	0.90591	YIPF4	ENSP00000238831.3:p.(Phe124Leu)	missense_variant	SNV	rs55684792
	chr17:80107553	["G","T"]	51	0.0243263	99.9757	0.026901	0.22761	0.90592	GAA		intron_variant, splice_region_variant	SNV	rs200088236	likely benign, uncertain significance	Glycogen storage disease, type II, not provided
	chr2:230255477	["G","A"]	143.01	0.0682137	99.9318	-0.016109	0.13631	0.90592	SP140	ENSP00000375899.3:p.(Met395Ile)	missense_variant	SNV	rs200416615
	chr3:138468814	["T","C"]	557.01	0.265686	99.7343	0.0082027	0.069401	0.90592	ESYT3		intron_variant, splice_region_variant	SNV	rs149063577
	chr19:43465501	["A","G"]	94.059	0.0448648	99.9551	0.019636	0.16617	0.90594	LYPD3	ENSP00000244333.2:p.(Leu24Pro)	missense_variant	SNV	rs141441894
	chr9:89178133	["C","G"]	233.03	0.111152	99.8888	0.012585	0.10651	0.90594	SHC3	ENSP00000364995.4:p.(Gly110Arg)	missense_variant	SNV	rs867977331
	chr1:154597115	["C","T"]	239	0.114	99.886	-0.012468	0.10551	0.90594	ADAR		intron_variant, splice_region_variant	SNV	rs376867928	benign, uncertain significance	Aicardi-Goutieres syndrome 6, Symmetrical dyschromatosis of extremities, Symmetrical dyschromatosis of extremities, not provided
	chr17:69096788	["G","A"]	91.026	0.0434181	99.9566	-0.020133	0.1704	0.90595	ABCA6	ENSP00000284425.1:p.(Ser1045Phe)	missense_variant	SNV	rs138992705
	chr18:32268428	["C","T"]	118.01	0.0562891	99.9437	-0.017682	0.14966	0.90595	GAREM1	ENSP00000269209.6:p.(Val692Ile)	missense_variant	SNV	rs185952633
	chr3:130471687	["T","C"]	867.13	0.413608	99.5864	-0.0065845	0.055733	0.90595	COL6A5	ENSP00000309762.7:p.(Leu2527Pro)	NMD_transcript_variant, missense_variant	SNV	rs79145375
	chr16:633528	["C","T"]	41	0.0195564	99.9804	-0.029993	0.2539	0.90596	WFIKKN1	ENSP00000324763.2:p.(Pro373Leu)	missense_variant	SNV	rs569482474
	chr3:129572861	["C","T"]	507	0.241832	99.7582	-0.0086891	0.073551	0.90596	PLXND1	ENSP00000317128.4:p.(Arg973Gln)	missense_variant	SNV	rs200818763	benign	not provided
	chr1:94205649	["G","A"]	46.002	0.0219423	99.9781	-0.028321	0.23977	0.90597	ARHGAP29	ENSP00000260526.6:p.(Ser182Leu)	missense_variant	SNV	rs755650861
	chr11:77157301	["A","G"]	52.002	0.0248042	99.9752	0.026645	0.22558	0.90597	MYO7A	ENSP00000386331.3:p.(His253Arg)	missense_variant	SNV	rs375200566	uncertain significance	Usher syndrome type 1B, not provided, not specified
	chr7:143388665	["CGGGCTGTGCT","C"]	249.01	0.118774	99.8812	0.012181	0.10312	0.90597	ZYX		intron_variant, splice_region_variant	deletion	rs570358698
	chr15:73703652	["C","T"]	296.01	0.141192	99.8588	-0.011232	0.09508	0.90597	CD276		intron_variant, splice_region_variant	SNV	rs10083677	benign	not provided
	chr8:100522758	["G","A"]	598.17	0.285318	99.7147	0.0078777	0.066688	0.90597	ANKRD46	ENSP00000429015.1:p.(His162Tyr)	missense_variant	SNV	rs143395176
	chr2:70675933	["C","T"]	38	0.0181254	99.9819	-0.031152	0.26374	0.90598	ADD2		NMD_transcript_variant, intron_variant	SNV	rs574498954
	chr11:26565308	["A","G"]	222.03	0.105905	99.8941	0.01291	0.1093	0.90598	MUC15	ENSP00000431983.1:p.(Ile211Thr)	missense_variant	SNV	rs2292290	benign	not provided
	chr6:26234729	["C","T"]	49	0.0233723	99.9766	-0.027437	0.23231	0.90599	HIST1H1D	ENSP00000244534.5:p.(Ala69Thr)	missense_variant	SNV	rs377237102
	chr1:111761239	["G","A"]	516	0.246124	99.7539	0.0084517	0.071568	0.90599	DDX20	ENSP00000358716.4:p.(Ala326Thr)	missense_variant	SNV	rs145198807
	chr1:158614313	["G","GAAA"]	47.352	0.0225862	99.9774	0.027987	0.23701	0.906	SPTA1		intron_variant, splice_region_variant	insertion	rs5778083	uncertain significance	Elliptocytosis, Pyropoikilocytosis, hereditary, Spherocytosis, Recessive
	chr1:24121217	["C","T"]	120	0.0572383	99.9428	0.01755	0.14864	0.90601	IL22RA1	ENSP00000270800.1:p.(Gly438Glu)	missense_variant	SNV	rs151133876
	chr19:42906997	["C","T"]	38.03	0.0181398	99.9819	0.030343	0.25704	0.90603	PSG6	ENSP00000292125.2:p.(Gly389Arg)	missense_variant	SNV	rs151199781
	chr5:38484788	["G","A"]	100	0.0476985	99.9523	-0.019188	0.16254	0.90603	LIFR	ENSP00000263409.4:p.(Arg860Trp)	missense_variant	SNV	rs146205670	benign	StÃ¼ve-Wiedemann syndrome, not provided
	chr9:130382219	["G","A"]	124	0.0591462	99.9409	-0.017132	0.14513	0.90603	HMCN2	ENSP00000485357.1:p.(Glu2822Lys)	missense_variant	SNV	rs566321766
	chr1:15094811	["G","A"]	52	0.0248032	99.9752	-0.026626	0.22559	0.90604	KAZN		intron_variant, splice_region_variant	SNV	rs547207159
	chr4:1819414	["T","C"]	52.008	0.0248071	99.9752	-0.026621	0.22557	0.90605	LETM1	ENSP00000305653.2:p.(Gln556Arg)	missense_variant	SNV	rs183323819	uncertain significance	not provided
	chr8:30846604	["G","A"]	872.02	0.415941	99.5841	0.0065101	0.055168	0.90606	TEX15	ENSP00000492713.1:p.(Ala1192Val)	missense_variant	SNV	rs117788795	likely benign	not provided
	chr15:68307623	["T","C"]	64.001	0.0305275	99.9695	-0.023973	0.20316	0.90607	ITGA11	ENSP00000403392.2:p.(His1084Arg)	missense_variant	SNV	rs144461728
	chr11:40114884	["C","T"]	45.001	0.0214648	99.9785	-0.02859	0.24232	0.90608	LRRC4C	ENSP00000434761.1:p.(Arg470Gln)	missense_variant	SNV	rs74858686
	chr11:77243688	["ACTTAC","A"]	87.001	0.0414982	99.9585	-0.020587	0.17449	0.90608	GDPD4		intron_variant, splice_donor_variant	deletion	rs538219375
	chr5:10461326	["C","G"]	117	0.0558073	99.9442	0.017731	0.15028	0.90608	ROPN1L	ENSP00000421405.1:p.(Thr187Arg)	missense_variant	SNV	rs143784162
	chr1:236585828	["A","C"]	2062.2	0.983639	99.0164	0.0042548	0.036061	0.90608	HEATR1	ENSP00000355541.3:p.(Leu681Val)	missense_variant	SNV	rs41308194	benign	not provided
	chr21:33479914	["G","C"]	64.001	0.0305275	99.9695	0.023987	0.20333	0.90609	TMEM50B		5_prime_UTR_variant, NMD_transcript_variant	SNV	rs564865087
	chr15:42783489	["C","T"]	35	0.0166945	99.9833	-0.032427	0.27493	0.90611	TTBK2	ENSP00000479984.1:p.(Arg781His)	missense_variant	SNV	rs368815985
	chr19:54940028	["G","T"]	49.001	0.0233728	99.9766	0.027379	0.23213	0.90611	NLRP7	ENSP00000467123.1:p.(Ala264Glu)	missense_variant	SNV	rs145414201
	chr1:12104394	["A","G"]	649.06	0.309592	99.6904	-0.0075802	0.064269	0.90611	TNFRSF8	ENSP00000263932.2:p.(Lys95Arg)	missense_variant	SNV	rs72861979
	chr16:84906620	["G","A"]	37	0.0176485	99.9824	-0.031514	0.26722	0.90612	CRISPLD2	ENSP00000262424.5:p.(Arg491Gln)	missense_variant	SNV	rs147087796
	chr11:88509418	["T","C"]	60.032	0.0286344	99.9714	-0.024741	0.20979	0.90612	GRM5	ENSP00000306138.4:p.(Asn938Ser)	missense_variant	SNV	rs191658476
	chr19:36393309	["C","G"]	62.032	0.0295884	99.9704	0.024366	0.2066	0.90612	ZFP82	ENSP00000431265.1:p.(Gly344Ala)	missense_variant	SNV	rs201438784
	chr22:41795840	["G","T"]	402.02	0.191758	99.8082	0.0095772	0.081215	0.90613	MEI1	ENSP00000384115.3:p.(Asp1258Tyr)	missense_variant	SNV	rs75338000
	chr9:70298125	["A","G"]	570.02	0.271891	99.7281	0.008079	0.068512	0.90613	SMC5	ENSP00000354957.5:p.(Asn405Asp)	missense_variant	SNV	rs116117325
	chr1:236558300	["G","A"]	630.01	0.300506	99.6995	0.0076394	0.064786	0.90613	HEATR1	ENSP00000355541.3:p.(Ala1714Val)	missense_variant	SNV	rs143495736
	chr14:76828421	["C","T"]	33	0.0157405	99.9843	0.033355	0.2829	0.90614	LRRC74A		splice_donor_variant	SNV	rs193060849
	chr22:25868323	["G","A"]	112	0.0534224	99.9466	-0.01819	0.15428	0.90615	MYO18B	ENSP00000386096.2:p.(Val1298Met)	missense_variant	SNV	rs143444239	benign	not provided
	chr11:59212375	["G","A"]	355.01	0.169335	99.8307	0.010156	0.086144	0.90615	MPEG1	ENSP00000354335.3:p.(Thr164Ile)	missense_variant	SNV	rs200830689
	chr20:58715291	["C","A"]	232.01	0.110665	99.8893	0.012589	0.10679	0.90616	NPEPL1	ENSP00000348395.6:p.(Leu513Met)	missense_variant	SNV	rs6026468
	chr20:58715291	["C","A"]	232.01	0.110665	99.8893	0.012589	0.10679	0.90616	STX16-NPEPL1		3_prime_UTR_variant, NMD_transcript_variant	SNV	rs6026468
	chr3:149060673	["C","T"]	151.01	0.0720296	99.928	-0.015634	0.13264	0.90617	HLTF	ENSP00000308944.5:p.(Val419Ile)	missense_variant	SNV	rs140350337
	chr2:169259082	["C","T"]	455.02	0.217038	99.783	-0.0090014	0.07637	0.90617	LRP2	ENSP00000263816.3:p.(Arg819His)	missense_variant	SNV	rs142080405	likely benign	not provided
	chr3:39188409	["T","C"]	208910	99.647	0.352969	0.00712	0.060404	0.90617	XIRP1	ENSP00000343140.3:p.(Gln346Arg)	missense_variant	SNV	rs6805248
	chr5:180850423	["T","C"]	53.004	0.0252821	99.9747	-0.026333	0.22343	0.90618	ZFP62	ENSP00000423820.1:p.(Ile358Val)	missense_variant	SNV	rs144722811
	chr7:149847948	["T","C"]	60.001	0.0286196	99.9714	0.024751	0.21001	0.90618	ZNF862	ENSP00000223210.4:p.(Met152Thr)	missense_variant	SNV	rs375240538
	chr2:229512879	["C","T"]	65.002	0.031005	99.969	-0.023783	0.2018	0.90618	DNER	ENSP00000345229.4:p.(Asp351Asn)	missense_variant	SNV	rs146813937
	chr1:202154262	["G","A"]	30	0.0143096	99.9857	-0.034979	0.29682	0.90619	PTPN7	ENSP00000309116.3:p.(Ser282Leu)	missense_variant	SNV	rs141900007
	chr11:57743549	["AAG","A"]	231.01	0.110188	99.8898	0.012612	0.10702	0.90619	AP001931.1		NMD_transcript_variant, intron_variant	deletion	rs569713973
	chr11:57743549	["AAG","A"]	231.01	0.110188	99.8898	0.012612	0.10702	0.90619	TMX2-CTNND1		NMD_transcript_variant, intron_variant	deletion	rs569713973
	chr15:25679786	["T","C"]	39.002	0.0186034	99.9814	0.030686	0.26041	0.9062	ATP10A	ENSP00000349325.6:p.(Gln1352Arg)	missense_variant	SNV	rs116163236
	chr14:92491755	["T","C"]	47.013	0.0224245	99.9776	-0.027943	0.23714	0.9062	SLC24A4	ENSP00000431840.1:p.(Met543Thr)	missense_variant	SNV	rs200401376
	chr17:1776571	["T","A"]	42.004	0.0200353	99.98	-0.029554	0.25086	0.90621	SERPINF1	ENSP00000254722.4:p.(Phe276Ile)	missense_variant	SNV	rs145833645	uncertain significance	Osteogenesis imperfecta type 6, not provided
	chr7:101131989	["C","T"]	110.01	0.0524732	99.9475	0.018294	0.15527	0.90621	SERPINE1	ENSP00000223095.4:p.(Thr207Ile)	missense_variant	SNV	rs149389532
	chr6:41687804	["C","T"]	61	0.0290961	99.9709	0.024513	0.20808	0.90622	TFEB	ENSP00000343948.6:p.(Glu312Lys)	missense_variant	SNV	rs202212685
	chr8:131986197	["A","G"]	889.22	0.424145	99.5759	-0.0064639	0.054872	0.90623	EFR3A	ENSP00000490312.1:p.(Ile652Val)	missense_variant	SNV	rs78076857
	chr5:34925488	["CAAA","C"]	60.002	0.0286201	99.9714	-0.024759	0.21021	0.90624	BRIX1	ENSP00000338862.5:p.(Lys353del)	inframe_deletion	deletion	rs770042269
	chr9:136844886	["C","T"]	117.01	0.0558121	99.9442	-0.017746	0.15067	0.90624	AJM1	ENSP00000412388.1:p.(Pro158Ser)	missense_variant	SNV	rs573634070
	chr1:179996693	["G","A"]	57.002	0.0271891	99.9728	0.025357	0.21532	0.90626	CEP350	ENSP00000356579.3:p.(Cys179Tyr)	missense_variant	SNV	rs147004969
	chr7:151237623	["C","T"]	104	0.0496065	99.9504	-0.0188	0.15966	0.90626	CHPF2	ENSP00000035307.2:p.(Arg421Cys)	missense_variant	SNV	rs142271367
	chr20:21332406	["A","T"]	87.042	0.0415178	99.9585	0.020556	0.17458	0.90627	XRN2	ENSP00000366396.3:p.(Asp275Val)	missense_variant	SNV	rs144130904
	chr15:43528683	["G","A"]	97.001	0.0462681	99.9537	0.019479	0.16542	0.90627	MAP1A	ENSP00000371462.1:p.(Asp2642Asn)	missense_variant	SNV	rs201154982
	chr9:122851364	["G","A"]	132	0.0629621	99.937	-0.016427	0.13952	0.90627	RC3H2	ENSP00000349783.2:p.(Leu1064Phe)	missense_variant	SNV	rs201920127
	chr19:50785825	["TGA","T"]	190.01	0.090632	99.9094	0.013864	0.11774	0.90627	AC010325.1		intron_variant, splice_region_variant	deletion	rs534781989
	chr22:50217099	["G","A"]	249	0.118769	99.8812	0.012093	0.1027	0.90627	SELENOO	ENSP00000370288.2:p.(Glu606Lys)	missense_variant	SNV	rs199789705
	chr1:117101498	["G","C"]	623.01	0.297167	99.7028	-0.0076517	0.064986	0.90627	TTF2	ENSP00000358478.3:p.(Asp1155His)	missense_variant	SNV	rs34236116
	chr22:25770935	["T","A"]	53.007	0.0252836	99.9747	0.026279	0.22321	0.90628	MYO18B	ENSP00000386096.2:p.(Ile548Asn)	missense_variant	SNV	rs201482451	uncertain significance	not provided
	chr1:1014338	["G","A"]	55.001	0.0262347	99.9738	-0.025813	0.21933	0.90631	ISG15	ENSP00000368699.4:p.(Asp120Asn)	missense_variant	SNV	rs149521823	uncertain significance	Mendelian susceptibility to mycobacterial diseases due to complete ISG15 deficiency
	chr4:55953113	["C","T"]	76	0.0362509	99.9637	-0.02194	0.18642	0.90631	CEP135	ENSP00000257287.3:p.(Arg48Trp)	missense_variant	SNV	rs202084972	likely benign, uncertain significance	not provided, not specified
	chr22:23063921	["G","A"]	48.001	0.0228958	99.9771	0.027606	0.23458	0.90632	RSPH14	ENSP00000216036.4:p.(Arg212Cys)	missense_variant	SNV	rs149201608
	chr1:41584043	["G","A"]	155	0.0739327	99.9261	0.01531	0.13009	0.90632	HIVEP3	ENSP00000361664.1:p.(Ser252Leu)	missense_variant	SNV	rs112053668
	chr3:37327219	["T","A"]	53.005	0.0252826	99.9747	0.026265	0.22322	0.90633	GOLGA4	ENSP00000349305.4:p.(Ile1800Lys)	missense_variant	SNV	rs144205536
	chr10:70729328	["T","C"]	100.02	0.0477081	99.9523	0.019127	0.16255	0.90633	ADAMTS14	ENSP00000362304.1:p.(Val302Ala)	missense_variant	SNV	rs145632694
	chr1:158943904	["C","T"]	117	0.0558073	99.9442	-0.017688	0.15033	0.90634	PYHIN1	ENSP00000357122.1:p.(Arg373Ter)	stop_gained	SNV	rs143484340
	chr19:1003283	["C","T"]	162	0.0772716	99.9227	-0.015065	0.12804	0.90634	GRIN3B	ENSP00000234389.3:p.(Arg194Trp)	missense_variant	SNV	rs199717057
	chr13:20189125	["C","T"]	678.02	0.323406	99.6766	0.0073735	0.062669	0.90634	GJB2	ENSP00000372299.4:p.(Val153Ile)	missense_variant	SNV	rs111033186	benign, likely benign, likely pathogenic	Autosomal dominant nonsyndromic hearing loss 3A, Autosomal recessive nonsyndromic hearing loss 1A, Hearing loss, autosomal recessive, Ichthyosis, hystrix-like, with hearing loss, Nonsyndromic genetic hearing loss, not provided, not specified
	chr11:67492047	["C","T"]	57	0.0271882	99.9728	-0.025322	0.21525	0.90635	PITPNM1	ENSP00000348772.3:p.(Asp1241Asn)	missense_variant	SNV	rs140466714
	chr4:83455558	["T","C"]	65.042	0.0310241	99.969	-0.02373	0.20172	0.90635	HELQ	ENSP00000295488.3:p.(Met46Val)	missense_variant	SNV	rs147685170
	chr1:20553944	["G","A"]	162.13	0.0773337	99.9227	-0.014976	0.12729	0.90635	FAM43B	ENSP00000331397.4:p.(Arg324Gln)	missense_variant	SNV	rs536001764
	chr2:85592943	["C","T"]	76.002	0.0362518	99.9637	-0.021956	0.18665	0.90636	VAMP5		intron_variant, splice_region_variant	SNV	rs200404978
	chr1:118016042	["C","T"]	32.002	0.0152645	99.9847	0.033832	0.28764	0.90637	SPAG17	ENSP00000337804.5:p.(Gly1404Ser)	missense_variant	SNV	rs777752918
	chr7:151194340	["T","TG"]	167.03	0.0796709	99.9203	-0.014752	0.12542	0.90637	IQCA1L	ENSP00000482119.1:p.(Thr521HisfsTer15)	frameshift_variant	insertion	rs540129371
	chr2:119955262	["G","A"]	141.01	0.0672597	99.9327	-0.016103	0.13693	0.90638	PTPN4	ENSP00000263708.2:p.(Arg640Gln)	missense_variant	SNV	rs141362505
	chr1:42776267	["G","C"]	200	0.0953971	99.9046	-0.013567	0.11536	0.90638	AC098484.3		NMD_transcript_variant, intron_variant	SNV	rs59119417
	chr2:101027394	["C","T"]	29.001	0.0138331	99.9862	0.0355	0.30188	0.90639	TBC1D8	ENSP00000386856.1:p.(Asp837Asn)	missense_variant	SNV	rs139953660
	chr8:109508123	["T","G"]	58.007	0.0276685	99.9723	-0.024684	0.20991	0.90639	PKHD1L1	ENSP00000367655.5:p.(Tyr3752Asp)	missense_variant	SNV	rs35840417
	chr11:15075110	["G","A"]	44.001	0.0209878	99.979	0.028798	0.24496	0.90641	CALCB	ENSP00000428882.1:p.(Ala57Thr)	missense_variant	SNV	rs200666060
	chr2:241897187	["T","G"]	53.006	0.0252831	99.9747	0.026269	0.22343	0.90641	AC131097.2	ENSP00000490703.1:p.(Lys58Gln)	missense_variant, splice_region_variant	SNV	rs770184715
	chr2:85435121	["G","A"]	50.037	0.0238669	99.9761	-0.027016	0.22982	0.90642	SH2D6	ENSP00000374588.2:p.(Glu52Lys)	missense_variant, splice_region_variant	SNV	rs139067996
	chr1:31586876	["G","A"]	95.002	0.0453146	99.9547	0.019412	0.16512	0.90642	TINAGL1	ENSP00000271064.7:p.(Arg434Lys)	missense_variant	SNV	rs139654784
	chr17:15701220	["C","T"]	46.003	0.0219428	99.9781	0.028182	0.23977	0.90643	ZNF286A	ENSP00000397163.1:p.(Arg36Cys)	missense_variant	SNV	rs145330416
	chr17:15701220	["C","T"]	46.003	0.0219428	99.9781	0.028182	0.23977	0.90643	AC005324.4	ENSP00000458062.1:p.(Arg36Cys)	NMD_transcript_variant, missense_variant	SNV	rs145330416
	chr5:73940943	["C","T"]	50.001	0.0238497	99.9762	0.027014	0.22981	0.90643	ARHGEF28	ENSP00000441913.1:p.(Pro1709Leu)	missense_variant	SNV	rs746487828
	chr11:72702952	["G","A"]	503.01	0.239928	99.7601	0.0085204	0.072488	0.90643	ARAP1	ENSP00000377233.3:p.(Ala707Val)	missense_variant	SNV	rs150013910
	chr19:49950049	["A","C"]	64.009	0.0305314	99.9695	-0.023916	0.20349	0.90644	AC011452.1		NMD_transcript_variant, intron_variant	SNV	rs201746673
	chr19:49950049	["A","C"]	64.009	0.0305314	99.9695	-0.023916	0.20349	0.90644	SIGLEC11	ENSP00000412361.2:p.(Ile673Ser)	missense_variant	SNV	rs201746673
	chr7:5389327	["T","C"]	84.177	0.0401512	99.9598	0.020894	0.17778	0.90644	TNRC18	ENSP00000382452.4:p.(Tyr166Cys)	missense_variant	SNV	rs780730062
	chr2:224808050	["C","T"]	183	0.0872883	99.9127	0.014088	0.11988	0.90644	DOCK10	ENSP00000258390.7:p.(Arg1149His)	missense_variant	SNV	rs76554935
	chr1:170167740	["A","G"]	1117.2	0.532888	99.4671	0.0058002	0.04935	0.90644	METTL11B	ENSP00000408058.2:p.(Ser279Gly)	missense_variant	SNV	rs61747972
	chr14:20584315	["T","C"]	58.002	0.0276661	99.9723	-0.025076	0.21337	0.90645	RNASE11	ENSP00000381093.2:p.(Asn54Asp)	missense_variant	SNV	rs200151964
	chr11:90178063	["T","C"]	171.01	0.0815693	99.9184	0.014654	0.12469	0.90645	NAALAD2	ENSP00000432481.1:p.(Tyr602His)	missense_variant	SNV	rs139287840
	chr12:868410	["G","T"]	84.002	0.0400677	99.9599	-0.020865	0.17756	0.90646	WNK1	ENSP00000341292.5:p.(Ser980Ile)	missense_variant	SNV	rs372091476	likely benign, uncertain significance	Neuropathy, hereditary sensory and autonomic, type 2A, Pseudohypoaldosteronism type 2C, not provided, not specified
	chr1:197101581	["G","C"]	287.01	0.1369	99.8631	-0.011289	0.096068	0.90646	ASPM	ENSP00000356379.4:p.(Ser2557Cys)	missense_variant	SNV	rs78215018	likely benign, uncertain significance	Inborn genetic diseases, Intellectual disability, Microcephaly 5, primary, autosomal recessive, not provided
	chr19:19791635	["T","C"]	373.04	0.177935	99.8221	0.0098833	0.084108	0.90646	ZNF506		3_prime_UTR_variant, NMD_transcript_variant	SNV	rs189586670
	chr8:103912089	["C","T"]	38.002	0.0181264	99.9819	0.031013	0.26396	0.90647	RIMS2	ENSP00000390665.2:p.(Arg355Cys)	missense_variant	SNV	rs141316868	benign	not provided
	chr9:136844887	["C","A"]	117.01	0.0558121	99.9442	-0.017702	0.15067	0.90648	AJM1	ENSP00000412388.1:p.(Pro158His)	missense_variant	SNV	rs542602894
	chr9:131009252	["T","TGGCACCGCG"]	269.31	0.128457	99.8715	-0.011654	0.099195	0.90648	LAMC3	ENSP00000354360.4:p.(Pro15_Ala17dup)	inframe_insertion	insertion	rs1057520165	likely benign, uncertain significance	Occipital pachygyria and polymicrogyria, not provided
	chr11:3361871	["G","A"]	350.07	0.166978	99.833	0.010223	0.087026	0.90648	ZNF195	ENSP00000477630.1:p.(Ala86Val)	missense_variant	SNV	rs542961230
	chr8:76983970	["T","C"]	390.03	0.186039	99.814	-0.0096983	0.082551	0.90648	PEX2	ENSP00000349543.4:p.(Tyr70Cys)	missense_variant	SNV	rs35689779	benign, likely benign, uncertain significance	Peroxisome biogenesis disorder 5A (Zellweger), Peroxisome biogenesis disorder 5B, not provided, not specified
	chr14:91342372	["G","A"]	269.01	0.128314	99.8717	-0.011656	0.099237	0.9065	CCDC88C		intron_variant, splice_region_variant	SNV	rs201193446	benign	not provided
	chr18:6243386	["C","T"]	467	0.222752	99.7772	-0.0088544	0.075388	0.9065	L3MBTL4	ENSP00000382976.2:p.(Ser123Asn)	missense_variant	SNV	rs142238955
	chr12:111418479	["G","A"]	30.007	0.0143129	99.9857	0.034882	0.29701	0.90651	SH2B3	ENSP00000345492.2:p.(Ala112Thr)	missense_variant	SNV	rs1420086510
	chr13:52845930	["G","A"]	101.01	0.0481803	99.9518	-0.019032	0.16206	0.90651	PCDH8	ENSP00000367177.3:p.(Ala836Val)	missense_variant	SNV	rs149674876
	chr12:132606194	["A","T"]	56.016	0.0267188	99.9733	-0.025498	0.21714	0.90652	LRCOL1	ENSP00000479730.1:p.(Ser20Thr)	missense_variant	SNV	rs564723635
	chr1:3186480	["C","T"]	667.01	0.318154	99.6818	-0.0074047	0.063064	0.90653	PRDM16		intron_variant, splice_region_variant	SNV	rs369010644	benign	Left ventricular noncompaction 8, not provided, not specified
	chr14:104887381	["C","T"]	708	0.337706	99.6623	-0.0071887	0.061229	0.90654	CEP170B	ENSP00000407238.1:p.(Arg1049Cys)	missense_variant	SNV	rs62641740
	chr16:10768204	["G","C"]	146.48	0.0698688	99.9301	-0.01584	0.13494	0.90655	TVP23A		NMD_transcript_variant, intron_variant	SNV	rs191838765
	chrX:156003759	["G","A"]	39	0.0186024	99.9814	0.030547	0.26024	0.90656	IL9R	ENSP00000244174.5:p.(Val113Met)	missense_variant	SNV	rs145702080
	chr12:103302182	["G","A"]	139.07	0.0663344	99.9337	0.01618	0.13788	0.90658	C12orf42	ENSP00000367353.2:p.(Arg337Cys)	missense_variant	SNV	rs185386009
	chr8:16175244	["T","C"]	171	0.0815645	99.9184	-0.014594	0.12436	0.90658	MSR1	ENSP00000405453.2:p.(Ile72Val)	missense_variant	SNV	rs137879156
	chr6:39315303	["A","G"]	809.02	0.385891	99.6141	0.0067061	0.057145	0.90658	KCNK16	ENSP00000391498.2:p.(Trp264Arg)	missense_variant	SNV	rs202095357
	chr1:46195931	["G","T"]	153	0.0729788	99.927	-0.015429	0.1315	0.9066	POMGNT1		intron_variant, splice_region_variant	SNV	rs189274856	benign, likely benign, uncertain significance	Autosomal recessive limb-girdle muscular dystrophy type 2O, Autosomal recessive limb-girdle muscular dystrophy type 2O, Congenital Muscular Dystrophy, alpha-dystroglycan related, Muscle eye brain disease, Muscular dystrophy-dystroglycanopathy (congenital with intellectual disability), type B3, not provided, not specified
	chr10:113679930	["G","A"]	187.04	0.0892154	99.9108	0.013913	0.11858	0.9066	CASP7	ENSP00000358327.3:p.(Arg59Gln)	missense_variant	SNV	rs140427264
	chr19:7632776	["C","T"]	36.002	0.0171724	99.9828	0.031781	0.27091	0.90661	PCP2	ENSP00000310585.4:p.(Asp36Asn)	missense_variant	SNV	rs139180721
	chr19:7632776	["C","T"]	36.002	0.0171724	99.9828	0.031781	0.27091	0.90661	AC008763.2		NMD_transcript_variant, intron_variant	SNV	rs139180721
	chr19:54337415	["C","T"]	564.06	0.269048	99.731	-0.0080374	0.068513	0.90661	LILRA4	ENSP00000291759.4:p.(Asp313Asn)	missense_variant	SNV	rs572074245
	chr1:215877887	["C","T"]	103	0.0491295	99.9509	0.01864	0.1589	0.90662	USH2A		intron_variant, splice_region_variant	SNV	rs199618999	benign, likely benign, uncertain significance	Usher syndrome type 2A, not provided, not specified
	chr16:68304055	["C","T"]	221.01	0.105419	99.8946	-0.01288	0.1098	0.90662	SLC7A6OS	ENSP00000263997.5:p.(Val217Met)	missense_variant	SNV	rs138428124	likely benign	not provided
	chr7:117530893	["T","C"]	128.02	0.0610637	99.9389	0.016852	0.14368	0.90663	CFTR		intron_variant, splice_region_variant	SNV	rs371315549	likely benign, uncertain significance	CFTR-related disorders, Cystic fibrosis, not provided, not specified
	chr15:42408099	["A","G"]	183.03	0.0873026	99.9127	0.014144	0.12059	0.90663	AC012651.1		NMD_transcript_variant, intron_variant	SNV	rs142246404
	chr19:57499945	["G","T"]	40.001	0.0190799	99.9809	-0.030152	0.2571	0.90664	AC003005.1		NMD_transcript_variant, intron_variant	SNV	rs540161828
	chr1:201043357	["G","A"]	50.001	0.0238497	99.9762	-0.026958	0.22987	0.90664	CACNA1S	ENSP00000355192.3:p.(Arg1658Cys)	missense_variant	SNV	rs147392278	uncertain significance	Hypokalemic periodic paralysis, type 1, Malignant hyperthermia, susceptibility to, 5, not provided
	chr7:82845477	["C","T"]	258	0.123062	99.8769	0.01188	0.1013	0.90664	PCLO	ENSP00000334319.8:p.(Ala4614Thr)	missense_variant	SNV	rs117222461	uncertain significance	not provided
	chr10:100488884	["G","A"]	298	0.142142	99.8579	0.011054	0.094252	0.90664	SEC31B	ENSP00000359370.3:p.(Arg1088Cys)	missense_variant	SNV	rs139208425
	chr7:45863158	["C","T"]	432	0.206058	99.7939	0.0091916	0.078376	0.90664	AC096582.3	ENSP00000489712.1:p.(Arg164Gln)	missense_variant	SNV	rs117917191
	chr19:51746627	["C","T"]	41.001	0.0195569	99.9804	0.029791	0.25404	0.90665	FPR1	ENSP00000302707.3:p.(Arg123His)	missense_variant	SNV	rs149931707	likely benign, uncertain significance	Periodontitis, not provided
	chr1:29282705	["G","A"]	944.03	0.450289	99.5497	-0.0062401	0.053213	0.90665	PTPRU	ENSP00000334941.5:p.(Arg633Gln)	missense_variant	SNV	rs141378439
	chr3:42865379	["G","A"]	80.002	0.0381598	99.9618	0.021077	0.17976	0.90666	ACKR2	ENSP00000396150.1:p.(Ala293Thr)	missense_variant	SNV	rs142416155
	chr10:49935077	["T","C"]	127.01	0.0605819	99.9394	-0.016914	0.14426	0.90667	PARG	ENSP00000384408.3:p.(Ser95Gly)	missense_variant, splice_region_variant	SNV	rs1355455249
	chr13:51968544	["A","G"]	632.02	0.301464	99.6985	0.0075941	0.064777	0.90667	ATP7B	ENSP00000242839.4:p.(Val536Ala)	missense_variant	SNV	rs138427376	benign, likely benign, uncertain significance	Wilson disease, not provided, not specified
	chr15:63983669	["G","A"]	26	0.0124016	99.9876	0.037356	0.31867	0.90668	DAPK2	ENSP00000484390.1:p.(Arg60Trp)	missense_variant	SNV	rs56047843
	chr15:33772017	["A","G"]	33.002	0.0157415	99.9843	-0.033242	0.28356	0.90668	RYR3	ENSP00000483166.1:p.(Lys2972Glu)	missense_variant	SNV	rs201961808	likely benign	Epileptic encephalopathy
	chr17:75571727	["C","T"]	42	0.0200334	99.98	0.029421	0.25098	0.90668	LLGL2	ENSP00000376333.3:p.(Ser746Phe)	missense_variant	SNV	rs143013538
	chr21:30282790	["G","A"]	46.001	0.0219418	99.9781	0.028087	0.2396	0.90668	KRTAP24-1	ENSP00000339238.4:p.(Pro48Leu)	missense_variant	SNV	rs201007859
	chr5:181155309	["C","T"]	50.002	0.0238502	99.9761	-0.026432	0.22546	0.90668	OR2V2	ENSP00000493207.1:p.(Arg123Cys)	missense_variant	SNV	rs147854327
	chr2:46950506	["C","G"]	104	0.0496065	99.9504	-0.018717	0.15967	0.90668	TTC7A	ENSP00000316699.5:p.(Leu110Val)	missense_variant	SNV	rs201960602	likely benign	Multiple gastrointestinal atresias
	chr1:45561805	["C","T"]	289.01	0.137854	99.8621	-0.011224	0.095757	0.90669	AKR1A1	ENSP00000361140.3:p.(Ser4Phe)	missense_variant	SNV	rs61733010
	chr10:119933682	["A","T"]	405.02	0.193189	99.8068	-0.0094907	0.080972	0.90669	SEC23IP		intron_variant, splice_region_variant	SNV	rs58111481
	chr1:91976319	["G","A"]	498.02	0.237548	99.7625	-0.0085567	0.073	0.90669	BRDT	ENSP00000387822.2:p.(Ala171Thr)	missense_variant	SNV	rs112246679
	chr17:59204257	["G","T"]	71.014	0.0338726	99.9661	-0.022604	0.19288	0.9067	PRR11		3_prime_UTR_variant, NMD_transcript_variant	SNV	rs560762015
	chr19:35742818	["G","A"]	297.02	0.141674	99.8583	-0.011031	0.094135	0.90672	AD000671.2		NMD_transcript_variant, intron_variant	SNV	rs77827015
	chr21:26840995	["C","T"]	72	0.034343	99.9657	-0.022447	0.19158	0.90673	ADAMTS1		intron_variant, splice_region_variant	SNV	rs182384246
	chr1:145878414	["T","A"]	43.001	0.0205109	99.9795	-0.029038	0.24787	0.90674	ANKRD35	ENSP00000347802.4:p.(Asp79Val)	missense_variant	SNV	rs782161124
	chr1:1462602	["G","A"]	73.014	0.0348266	99.9652	-0.022283	0.19021	0.90674	ATAD3C	ENSP00000368062.2:p.(Arg328His)	missense_variant, splice_region_variant	SNV	rs371005081
	chr14:62075333	["A","G"]	198.03	0.0944574	99.9055	0.013538	0.11559	0.90676	SYT16	ENSP00000478637.1:p.(Asn312Ser)	missense_variant	SNV	rs200940014
	chr13:45029045	["C","T"]	198.02	0.0944527	99.9055	0.013545	0.11566	0.90677	GPALPP1		NMD_transcript_variant, intron_variant	SNV	rs546917038
	chr6:152409180	["T","C"]	44	0.0209874	99.979	0.028716	0.24522	0.90678	SYNE1	ENSP00000356224.5:p.(Asp2143Gly)	missense_variant	SNV	rs189734757	uncertain significance	Autosomal recessive ataxia, Beauce type, Emery-Dreifuss muscular dystrophy 4, autosomal dominant, not provided
	chr14:52695415	["C","T"]	160	0.0763177	99.9237	0.015092	0.12888	0.90678	ERO1A	ENSP00000379042.3:p.(Gly23Arg)	missense_variant	SNV	rs140064149
	chr17:79086251	["C","T"]	165	0.0787026	99.9213	-0.014826	0.12661	0.90678	ENGASE	ENSP00000462333.1:p.(Arg712Cys)	missense_variant	SNV	rs202244383
	chr19:8485872	["G","A"]	58.008	0.027669	99.9723	-0.025011	0.21362	0.9068	HNRNPM	ENSP00000325376.2:p.(Gly482Ser)	missense_variant	SNV	rs147585617
	chr16:69351616	["G","C"]	127	0.0605772	99.9394	0.016904	0.14439	0.90681	AC026464.1	ENSP00000462747.1:p.(Ile39Met)	NMD_transcript_variant, missense_variant	SNV	rs138135925
	chr16:69351616	["G","C"]	127	0.0605772	99.9394	0.016904	0.14439	0.90681	TMED6	ENSP00000288025.3:p.(Ile46Met)	missense_variant	SNV	rs138135925
	chr1:155018590	["A","G"]	226.01	0.107803	99.8922	-0.012667	0.1082	0.90681	DCST2	ENSP00000357409.3:p.(Leu759Pro)	missense_variant	SNV	rs201399069
	chr19:54105922	["G","C"]	48.01	0.0229001	99.9771	-0.027472	0.23469	0.90682	NDUFA3		NMD_transcript_variant, intron_variant	SNV	rs376242490
	chr15:23026123	["T","A"]	85.007	0.0405471	99.9595	0.020399	0.1743	0.90683	TUBGCP5	ENSP00000484566.1:p.(Thr274Ser)	NMD_transcript_variant, missense_variant	SNV	rs199607815
	chr20:25207212	["G","A"]	66.001	0.0314815	99.9685	-0.02341	0.20004	0.90684	ENTPD6	ENSP00000365840.4:p.(Arg64Gln)	missense_variant	SNV	rs141279047
	chr6:117389430	["C","T"]	71.002	0.0338669	99.9661	-0.022571	0.19287	0.90684	ROS1	ENSP00000357494.3:p.(Arg560His)	missense_variant	SNV	rs145765584
	chr12:52430573	["G","A"]	188	0.0896733	99.9103	0.013912	0.11888	0.90684	KRT75	ENSP00000252245.5:p.(Arg335Trp)	missense_variant	SNV	rs2232397
	chr20:57709576	["G","T"]	713.36	0.340262	99.6597	0.0071246	0.060879	0.90684	PMEPA1	ENSP00000345826.3:p.(Arg3Ser)	missense_variant	SNV	rs111569629
	chr16:88806054	["C","T"]	25	0.0119246	99.9881	-0.038055	0.32528	0.90687	CDT1	ENSP00000301019.4:p.(Ser289Leu)	missense_variant	SNV	rs775967677	likely benign	not provided
	chr12:132583611	["C","CCCG"]	101.02	0.0481851	99.9518	0.018924	0.16177	0.90687	FBRSL1	ENSP00000396160.2:p.(Ala995dup)	inframe_insertion	insertion	rs1208509639
	chr3:39143359	["G","A"]	184	0.0877653	99.9122	0.014063	0.12021	0.90687	CSRNP1	ENSP00000422532.1:p.(Ala489Val)	missense_variant	SNV	rs145148130
	chr15:35538464	["C","G"]	159	0.0758407	99.9242	0.015064	0.12879	0.90688	DPH6	ENSP00000256538.4:p.(Gly41Ala)	missense_variant	SNV	rs34907758
	chr17:81451856	["C","T"]	183.01	0.0872931	99.9127	0.01406	0.12021	0.90689	BAHCC1	ENSP00000462154.4:p.(Pro1420Ser)	missense_variant	SNV	rs202119784
	chr19:14638244	["G","A"]	134.01	0.0639208	99.9361	-0.016424	0.14044	0.9069	ADGRE3	ENSP00000253673.4:p.(Arg449Trp)	missense_variant	SNV	rs149794291
	chr8:53829464	["T","C"]	27.005	0.012881	99.9871	-0.036647	0.3134	0.90691	ATP6V1H	ENSP00000352522.2:p.(Met96Val)	missense_variant	SNV	rs78251408
	chr2:182834865	["C","T"]	46.003	0.0219428	99.9781	-0.028017	0.23959	0.90691	FRZB	ENSP00000295113.4:p.(Arg321Gln)	missense_variant	SNV	rs150679557
	chr17:172620	["C","T"]	99.002	0.0472225	99.9528	0.0191	0.16335	0.90692	DOC2B		intron_variant, splice_region_variant	SNV	rs568687375
	chr10:38333117	["C","T"]	313.01	0.149301	99.8507	0.010723	0.091713	0.90692	AL117339.5		3_prime_UTR_variant, NMD_transcript_variant	SNV	rs191086729
	chr11:105034481	["A","G"]	68.059	0.0324632	99.9675	-0.02307	0.19733	0.90693	CASP1		intron_variant, splice_region_variant	SNV	rs2509650
	chr11:56542713	["G","A"]	88.002	0.0419757	99.958	-0.020254	0.17326	0.90694	OR5M11	ENSP00000432417.2:p.(Pro182Leu)	missense_variant	SNV	rs200285217
	chr4:38993793	["C","T"]	106.01	0.0505652	99.9494	0.018489	0.15816	0.90694	TMEM156	ENSP00000371364.3:p.(Met188Ile)	missense_variant	SNV	rs35765498
	chr8:26508568	["T","C"]	109.01	0.0519962	99.948	0.018224	0.15594	0.90696	PNMA2	ENSP00000429344.1:p.(Asn63Ser)	missense_variant	SNV	rs144187029
	chr3:29766486	["A","G"]	51.001	0.0243267	99.9757	-0.026608	0.22768	0.90697	AC098650.1		3_prime_UTR_variant, NMD_transcript_variant	SNV	rs184961778
	chr12:105002258	["G","A"]	141	0.0672549	99.9327	-0.016032	0.1372	0.90698	C12orf45		NMD_transcript_variant, intron_variant	SNV	rs191958586
	chr2:43224600	["C","CCTGCTG"]	1002.2	0.478035	99.522	0.0060119	0.051455	0.90699	ZFP36L2	ENSP00000282388.3:p.(Gln400_Gln401dup)	inframe_insertion	insertion	rs556928050
	chr15:75527268	["G","A"]	32.001	0.015264	99.9847	0.033563	0.28731	0.907	PTPN9		intron_variant, splice_region_variant	SNV	rs144732987
	chr1:36467938	["C","T"]	278.01	0.132607	99.8674	-0.011446	0.097987	0.90701	CSF3R	ENSP00000362195.1:p.(Arg583His)	missense_variant	SNV	rs148104401	likely benign, uncertain significance	Autosomal recessive severe congenital neutropenia due to CSF3R deficiency, not provided, not specified
	chr7:76404502	["AC","A"]	55.04	0.0262533	99.9737	-0.02562	0.21935	0.90702	SSC4D		5_prime_UTR_variant, splice_region_variant	deletion	rs1465150327
	chr16:2135616	["C","A"]	99.039	0.0472402	99.9528	0.019079	0.16336	0.90703	PKD1	ENSP00000262304.4:p.(Gly25Val)	missense_variant	SNV	rs972049140	benign, likely benign, uncertain significance	Autosomal dominant polycystic kidney disease, not provided, not specified
	chr12:8540787	["G","T"]	26.008	0.0124054	99.9876	-0.037224	0.31876	0.90704	CLEC4E	ENSP00000299663.3:p.(Ser4Tyr)	missense_variant	SNV	rs144112080
	chr14:23524393	["C","T"]	60.001	0.0286196	99.9714	0.024516	0.21	0.90706	ZFHX2	ENSP00000413418.2:p.(Gly1850Glu)	missense_variant	SNV	rs546159870
	chr17:68043221	["A","C"]	41.004	0.0195583	99.9804	-0.029649	0.25397	0.90707	KPNA2	ENSP00000332455.3:p.(Asp263Ala)	missense_variant	SNV	rs556496043
	chr18:46518123	["A","G"]	123.03	0.0586835	99.9413	-0.017154	0.14694	0.90707	LOXHD1		intron_variant, splice_region_variant	SNV	rs374607583	likely benign, uncertain significance	Autosomal recessive nonsyndromic hearing loss 77, not provided
	chr16:50309543	["T","C"]	225.01	0.107326	99.8927	0.012709	0.10887	0.90707	ADCY7		intron_variant, splice_region_variant	SNV	rs372716389
	chr16:2189019	["G","A"]	143	0.0682089	99.9318	0.01587	0.13596	0.90708	CASKIN1		intron_variant, splice_region_variant	SNV	rs202058789
	chr1:111320281	["G","A"]	157	0.0748867	99.9251	0.015088	0.12927	0.90708	CHIA	ENSP00000358755.1:p.(Gly416Arg)	missense_variant	SNV	rs138227985
	chr17:63822174	["G","A"]	56.002	0.0267121	99.9733	0.024494	0.20986	0.90709	FTSJ3		intron_variant, splice_region_variant	SNV	rs200651688
	chr19:19055833	["C","T"]	71	0.033866	99.9661	-0.022539	0.19311	0.90709	ARMC6	ENSP00000444156.1:p.(Arg400Cys)	missense_variant	SNV	rs142084096
	chr16:89154148	["C","T"]	669.01	0.319108	99.6809	0.0073528	0.063003	0.90709	ACSF3	ENSP00000479130.1:p.(Arg558Trp)	missense_variant	SNV	rs141090143	likely pathogenic, pathogenic	Combined malonic and methylmalonic acidemia, not provided
	chr2:178587968	["C","T"]	46.001	0.0219418	99.9781	0.027965	0.23964	0.9071	TTN	ENSP00000467141.1:p.(Ala21147Thr)	missense_variant	SNV	rs72646853	benign, likely benign, uncertain significance	Autosomal recessive limb-girdle muscular dystrophy type 2J, Autosomal recessive limb-girdle muscular dystrophy type 2J, Cardiomyopathy, Cardiovascular phenotype, Dilated cardiomyopathy 1G, Dilated cardiomyopathy 1G, Early-onset myopathy with fatal cardiomyopathy, Myopathy, myofibrillar, 9, with early respiratory failure, Primary dilated cardiomyopathy, Tibial muscular dystrophy, Toe walking, not provided, not specified
	chr11:5841111	["G","A"]	173	0.0825185	99.9175	0.014469	0.12398	0.9071	OR52E6	ENSP00000369279.2:p.(His267Tyr)	missense_variant	SNV	rs202185510
	chr19:3637462	["C","A"]	41.001	0.0195569	99.9804	-0.029627	0.25394	0.90712	PIP5K1C	ENSP00000466363.1:p.(Arg691Leu)	missense_variant	SNV	rs138081265
	chr6:70271668	["C","T"]	75	0.0357739	99.9642	-0.021907	0.18777	0.90712	COL9A1	ENSP00000349790.6:p.(Arg377His)	missense_variant	SNV	rs142328549	likely benign, uncertain significance	not provided
	chr1:33698768	["G","C"]	393	0.187455	99.8125	0.009641	0.082631	0.90712	CSMD2	ENSP00000362479.4:p.(Leu1304Val)	missense_variant	SNV	rs79967963
	chr14:105249352	["C","T"]	698.01	0.332941	99.6671	-0.0071738	0.061484	0.90712	BTBD6		intron_variant, splice_region_variant	SNV	rs191645747
	chr19:36819781	["T","C"]	95.002	0.0453146	99.9547	-0.01949	0.16706	0.90713	ZNF790	ENSP00000480764.1:p.(His188Arg)	missense_variant	SNV	rs141032362
	chr20:51725860	["C","T"]	97.005	0.04627	99.9537	-0.019252	0.16504	0.90714	ATP9A	ENSP00000342481.5:p.(Glu96Lys)	missense_variant	SNV	rs190938933
	chr19:16744556	["G","A"]	103	0.0491295	99.9509	0.018714	0.16045	0.90715	NWD1	ENSP00000447224.1:p.(Glu112Lys)	missense_variant	SNV	rs531841943
	chr9:110385901	["C","G"]	1006	0.479847	99.5202	0.0059846	0.051315	0.90716	SVEP1	ENSP00000384917.3:p.(Glu3415Gln)	missense_variant	SNV	rs145193955
	chr7:142772055	["C","T"]	109.01	0.0519962	99.948	0.018156	0.1557	0.90717	PRSS2	ENSP00000488437.1:p.(Ala16Val)	missense_variant	SNV	rs377017470
	chr17:81121558	["C","T"]	77	0.0367279	99.9633	0.021597	0.18522	0.90718	AATK	ENSP00000324196.4:p.(Arg793His)	missense_variant	SNV	rs201365197
	chr8:144517760	["C","T"]	81.006	0.0386387	99.9614	0.021082	0.18082	0.90718	RECQL4	ENSP00000482313.1:p.(Glu9Lys)	missense_variant	SNV	rs1035057882	likely benign, uncertain significance	Baller-Gerold syndrome, not provided
	chr11:124038401	["T","C"]	138.08	0.0658622	99.9341	0.016035	0.13753	0.90718	OR10G7	ENSP00000492905.1:p.(Asn201Asp)	missense_variant	SNV	rs769355217
	chr19:49171707	["G","A"]	195	0.0930122	99.907	-0.013536	0.11609	0.90718	TRPM4	ENSP00000252826.4:p.(Glu330Lys)	missense_variant	SNV	rs145771389	likely benign, uncertain significance	Progressive familial heart block type IB, not provided, not specified
	chr19:9469133	["C","A"]	583.02	0.278092	99.7219	-0.0078743	0.067532	0.90718	ZNF560	ENSP00000301480.3:p.(Cys195Phe)	missense_variant	SNV	rs61737643
	chr4:71532138	["T","C"]	71.001	0.0338664	99.9661	-0.02253	0.19325	0.90719	SLC4A4	ENSP00000393557.1:p.(Val748Ala)	missense_variant	SNV	rs148889712	likely benign, uncertain significance	Autosomal recessive proximal renal tubular acidosis, not provided
	chr12:80342124	["T","A"]	463.03	0.220859	99.7791	0.0088648	0.076035	0.90719	OTOGL	ENSP00000400895.2:p.(Leu1734Ile)	missense_variant	SNV	rs61729710	benign, likely benign	not provided, not specified
	chr17:59185134	["G","A"]	294.71	0.140572	99.8594	0.011079	0.095051	0.90721	PRR11	ENSP00000464171.1:p.(Arg70Lys)	NMD_transcript_variant, missense_variant	SNV	rs141103491
	chr6:34246831	["C","A"]	53	0.0252802	99.9747	-0.026013	0.2232	0.90722	SMIM29	ENSP00000489784.1:p.(Gly55Ter)	stop_gained	SNV	rs201938239
	chr1:52033386	["G","C"]	293.01	0.139762	99.8602	0.011133	0.095528	0.90722	KTI12	ENSP00000360676.1:p.(Pro126Ala)	missense_variant	SNV	rs141460821
	chr17:82957396	["C","T"]	747	0.356308	99.6437	0.0069838	0.059923	0.90722	B3GNTL1	ENSP00000319979.3:p.(Arg275Gln)	missense_variant	SNV	rs147050316
	chr7:23342074	["G","A"]	61.001	0.0290966	99.9709	0.024274	0.20829	0.90723	IGF2BP3	ENSP00000258729.3:p.(Pro398Leu)	missense_variant	SNV	rs138438351
	chr17:16948947	["T","C"]	62.003	0.0295745	99.9704	-0.024054	0.20644	0.90724	TNFRSF13B	ENSP00000261652.2:p.(Tyr79Cys)	missense_variant	SNV	rs72553876	uncertain significance, likely pathogenic	Immunodeficiency, common variable, 2, not provided, not specified
	chr12:57581887	["C","T"]	43	0.0205104	99.9795	0.028875	0.24784	0.90725	KIF5A	ENSP00000408979.2:p.(Thr976Ile)	missense_variant	SNV	rs139801016	likely benign, uncertain significance	Amyotrophic lateral sclerosis, Hereditary spastic paraplegia, Hereditary spastic paraplegia 10, Spastic paraplegia, not provided
	chr19:12144889	["A","G"]	89.036	0.0424689	99.9575	-0.020073	0.17228	0.90725	ZNF625-ZNF20		NMD_transcript_variant, intron_variant	SNV	rs548978350
	chr19:48670913	["C","T"]	44	0.0209874	99.979	0.028561	0.24519	0.90727	NTN5	ENSP00000270235.3:p.(Arg25His)	missense_variant	SNV	rs139966788
	chr11:47349898	["C","T"]	575.07	0.2743	99.7257	0.0079277	0.068063	0.90727	MYBPC3	ENSP00000442795.1:p.(Arg177His)	missense_variant	SNV	rs201012766	benign, likely benign	Cardiomyopathy, Cardiovascular phenotype, Hypertrophic cardiomyopathy, Hypertrophic cardiomyopathy 4, Left ventricular noncompaction 10, Primary familial hypertrophic cardiomyopathy, not provided, not specified
	chr12:7142099	["A","T"]	88.06	0.0420033	99.958	-0.020196	0.1734	0.90728	CLSTN3	ENSP00000440679.1:p.(Lys512Asn)	missense_variant	SNV	rs143003914
	chr19:20545383	["T","C"]	103.51	0.0493728	99.9506	0.018684	0.16041	0.90728	ZNF737	ENSP00000395733.3:p.(Thr274Ala)	missense_variant	SNV	rs57947174
	chr12:101292060	["A","T"]	315.01	0.150255	99.8497	0.010695	0.091825	0.90728	UTP20	ENSP00000261637.4:p.(Asn377Tyr)	missense_variant	SNV	rs79571582	benign	not provided
	chr6:29555899	["C","A"]	54.001	0.0257577	99.9742	-0.025774	0.22131	0.90729	UBD	ENSP00000366249.4:p.(Cys160Phe)	missense_variant	SNV	rs8337
	chr14:60713475	["C","T"]	279	0.133079	99.8669	-0.011396	0.097858	0.90729	SIX4	ENSP00000216513.4:p.(Glu760Lys)	missense_variant	SNV	rs61741142
	chr22:24586158	["G","A"]	867	0.413546	99.5865	0.0064928	0.055752	0.90729	LRRC75B	ENSP00000320520.8:p.(Arg226Cys)	missense_variant	SNV	rs16978737
	chr22:24586158	["G","A"]	867	0.413546	99.5865	0.0064928	0.055752	0.90729	SNRPD3		NMD_transcript_variant, intron_variant	SNV	rs16978737
	chr12:102197683	["T","C"]	47.002	0.0224193	99.9776	0.027624	0.23726	0.90731	PMCH	ENSP00000332225.4:p.(Ile30Val)	missense_variant	SNV	rs148545845
	chr14:52482272	["C","T"]	425.02	0.202728	99.7973	0.0091749	0.078796	0.90731	TXNDC16	ENSP00000281741.4:p.(Ala424Thr)	missense_variant	SNV	rs111824837
	chr5:80459459	["C","G"]	60.002	0.0286201	99.9714	-0.024446	0.21	0.90733	ZFYVE16	ENSP00000337159.5:p.(Ser1330Cys)	missense_variant	SNV	rs142263382
	chr8:47974854	["G","C"]	93.002	0.0443606	99.9556	-0.019621	0.16856	0.90733	MCM4	ENSP00000430194.1:p.(Val753Leu)	missense_variant	SNV	rs150870761	uncertain significance	Primary immunodeficiency with natural-killer cell deficiency and adrenal insufficiency, not provided
	chr9:136940971	["C","T"]	35	0.0166945	99.9833	-0.031984	0.27479	0.90734	FBXW5	ENSP00000313034.3:p.(Arg553Gln)	missense_variant	SNV	rs368397643
	chr20:20629419	["G","A"]	125.13	0.0596852	99.9403	-0.01692	0.14541	0.90736	RALGAPA2	ENSP00000202677.6:p.(Arg393Trp)	missense_variant	SNV	rs146624131
	chr22:30556012	["C","G"]	167	0.0796566	99.9203	0.014686	0.12622	0.90738	GAL3ST1	ENSP00000384122.1:p.(Glu71Asp)	missense_variant	SNV	rs146374804
	chr4:124669337	["C","T"]	546.01	0.260439	99.7396	-0.0081176	0.069776	0.90738	ANKRD50	ENSP00000425658.1:p.(Gly1314Arg)	missense_variant	SNV	rs111651064
	chr15:65333346	["G","A"]	113	0.0538994	99.9461	0.017818	0.15317	0.90739	IGDCC3	ENSP00000332773.4:p.(Thr298Met)	missense_variant	SNV	rs144084512
	chr22:37142481	["C","T"]	625.01	0.298121	99.7019	-0.0075901	0.065243	0.90739	IL2RB	ENSP00000216223.5:p.(Val79Met)	missense_variant	SNV	rs149508414	benign	not provided
	chr5:31538262	["T","C"]	625.01	0.298121	99.7019	-0.0075872	0.065222	0.90739	C5orf22	ENSP00000326879.9:p.(Val127Ala)	missense_variant, splice_region_variant	SNV	rs34357988
	chr2:178546296	["C","T"]	704	0.335798	99.6642	0.0071766	0.061689	0.90739	TTN	ENSP00000467141.1:p.(Asp31679Asn)	missense_variant	SNV	rs116567963	benign, likely benign	Autosomal recessive limb-girdle muscular dystrophy type 2J, Autosomal recessive limb-girdle muscular dystrophy type 2J, Cardiomyopathy, Cardiovascular phenotype, Dilated cardiomyopathy 1G, Dilated cardiomyopathy 1G, Early-onset myopathy with fatal cardiomyopathy, Myopathy, myofibrillar, 9, with early respiratory failure, Tibial muscular dystrophy, not provided, not specified
	chr7:4815318	["G","A"]	111	0.0529454	99.9471	-0.017958	0.15439	0.9074	RADIL	ENSP00000382492.3:p.(Thr700Ile)	missense_variant	SNV	rs201426916
	chr17:63910452	["A","G"]	113.01	0.0539041	99.9461	0.017789	0.15293	0.9074	CSHL1	ENSP00000309524.5:p.(Ser92Pro)	missense_variant	SNV	rs147070430
	chr20:45891618	["TGC","T"]	144.01	0.0686907	99.9313	-0.015794	0.13578	0.9074	CTSA	ENSP00000361562.3:p.(Leu36AlafsTer121)	frameshift_variant	deletion	rs576896599
	chr15:27480772	["G","A"]	64.002	0.030528	99.9695	-0.023645	0.20331	0.90742	GABRG3	ENSP00000479113.1:p.(Val233Met)	missense_variant	SNV	rs201602655
	chr16:5055321	["C","T"]	62	0.0295731	99.9704	-0.024026	0.20661	0.90743	C16orf89	ENSP00000417158.3:p.(Asp297Asn)	missense_variant	SNV	rs200459591
	chr12:14920942	["T","A"]	65.003	0.0310055	99.969	-0.023113	0.19878	0.90743	ERP27	ENSP00000266397.2:p.(Tyr147Phe)	missense_variant	SNV	rs559202744
	chr4:143214059	["A","G"]	118.01	0.0562891	99.9437	-0.017432	0.14992	0.90743	USP38	ENSP00000303434.4:p.(Asn695Asp)	missense_variant	SNV	rs149188652
	chr10:18539716	["C","T"]	183.6	0.0875745	99.9124	-0.013943	0.11991	0.90743	CACNB2	ENSP00000320025.7:p.(Arg659Cys)	missense_variant	SNV	rs77141223	likely benign	Brugada syndrome 4, Cardiovascular phenotype, not provided
	chr16:21060345	["T","G"]	134.1	0.0639637	99.936	0.016359	0.1407	0.90744	DNAH3	ENSP00000261383.3:p.(Glu1244Asp)	missense_variant	SNV	rs140778061
	chr3:132660292	["A","T"]	332.01	0.158364	99.8416	-0.010401	0.089462	0.90744	NPHP3-ACAD11		NMD_transcript_variant, intron_variant	SNV	rs188477179
	chr22:46262728	["A","G"]	68.008	0.0324388	99.9676	0.022954	0.19745	0.90745	PKDREJ	ENSP00000253255.5:p.(Ser199Pro)	missense_variant	SNV	rs759764632
	chr19:57907920	["C","T"]	122	0.0581922	99.9418	-0.017109	0.14718	0.90745	AC010326.2		NMD_transcript_variant, intron_variant	SNV	rs767754919
	chr19:11100303	["G","T"]	114	0.0543763	99.9456	-0.017697	0.15225	0.90746	LDLR	ENSP00000454071.1:p.(Ala50Ser)	missense_variant	SNV	rs137853960	benign, likely benign, uncertain significance	Familial hypercholesterolemia, Hypercholesterolemia, Hypercholesterolemia, familial, 1, not provided, not specified
	chr6:83919450	["A","G"]	45.008	0.0214682	99.9785	-0.028156	0.24224	0.90747	CYB5R4	ENSP00000358695.3:p.(Gln187Arg)	missense_variant	SNV	rs143478181
	chr10:14966476	["G","A"]	60.003	0.0286206	99.9714	0.024387	0.20982	0.90747	MEIG1	ENSP00000384334.1:p.(Ser3Asn)	missense_variant	SNV	rs141912706
	chr2:189782415	["T","G"]	67.002	0.031959	99.968	0.023074	0.19853	0.90748	ORMDL1		intron_variant, splice_region_variant	SNV	rs368782090
	chr1:54742071	["C","T"]	162	0.0772716	99.9227	-0.014846	0.12775	0.90748	MROH7-TTC4		3_prime_UTR_variant, NMD_transcript_variant	SNV	rs191174302
	chr12:57814172	["C","T"]	56.007	0.0267145	99.9733	-0.025265	0.21741	0.90749	AVIL	ENSP00000257861.3:p.(Asp41Asn)	missense_variant	SNV	rs145155023
	chr20:20368383	["C","T"]	56.115	0.026766	99.9732	-0.025237	0.21717	0.90749	INSM1	ENSP00000312631.1:p.(Ala39Val)	missense_variant	SNV	rs769511239
	chr19:8261747	["ACTT","A"]	65.011	0.0310093	99.969	0.023425	0.20159	0.90749	CERS4	ENSP00000251363.5:p.(Phe305del)	inframe_deletion	deletion	rs774352431
	chr21:31667290	["A","C"]	75.004	0.0357758	99.9642	0.02181	0.18768	0.90749	SOD1	ENSP00000270142.6:p.(Asp91Ala)	missense_variant	SNV	rs80265967	likely benign, uncertain significance, likely pathogenic, pathogenic	Amyotrophic Lateral Sclerosis, Dominant, Amyotrophic lateral sclerosis, Amyotrophic lateral sclerosis 1, autosomal recessive, Amyotrophic lateral sclerosis type 1, not provided
	chr2:130729539	["G","A"]	742	0.353923	99.6461	0.0070062	0.060289	0.90749	GPR148	ENSP00000308908.4:p.(Ala130Thr)	missense_variant	SNV	rs77769264
	chr15:42142196	["G","A"]	49	0.0233723	99.9766	0.026973	0.23215	0.9075	PLA2G4F	ENSP00000380442.4:p.(Arg780Ter)	stop_gained	SNV	rs150441632
	chr22:42213460	["G","A"]	60	0.0286191	99.9714	-0.024396	0.20996	0.9075	TCF20	ENSP00000352463.3:p.(Arg616Trp)	missense_variant	SNV	rs148999987
	chr17:16436866	["G","A"]	60.002	0.0286201	99.9714	-0.024408	0.21007	0.9075	TRPV2	ENSP00000342222.7:p.(Val758Ile)	missense_variant	SNV	rs150619451
	chr5:147323963	["G","A"]	50.001	0.0238497	99.9762	-0.026698	0.22981	0.90751	STK32A	ENSP00000381535.3:p.(Arg109His)	missense_variant	SNV	rs200548298
	chr12:6620138	["C","T"]	89	0.0424517	99.9575	-0.020038	0.1725	0.90752	LPAR5	ENSP00000327875.4:p.(Ala371Thr)	missense_variant	SNV	rs141662153
	chr19:19057542	["G","A"]	110	0.0524684	99.9475	0.018009	0.15502	0.90752	ARMC6	ENSP00000444156.1:p.(Val474Met)	missense_variant	SNV	rs150324307
	chr14:32535653	["G","T"]	148	0.0705938	99.9294	-0.015459	0.13307	0.90752	AKAP6	ENSP00000280979.4:p.(Val142Leu)	missense_variant	SNV	rs146442994
	chr19:1506269	["G","A"]	62.001	0.0295736	99.9704	0.023973	0.20639	0.90753	ADAMTSL5	ENSP00000327608.3:p.(Arg388Cys)	missense_variant	SNV	rs201754237
	chr1:37612828	["C","T"]	785	0.374434	99.6256	-0.0068099	0.058628	0.90753	RSPO1	ENSP00000348944.2:p.(Arg240Gln)	missense_variant	SNV	rs61748625	benign	not provided
	chr1:210016113	["A","G"]	75.004	0.0357758	99.9642	0.021802	0.18772	0.90754	SYT14	ENSP00000489897.1:p.(Tyr37Cys)	missense_variant	SNV	rs186744911
	chr4:56378148	["C","A"]	516.04	0.246144	99.7539	-0.0083342	0.071758	0.90754	AASDH	ENSP00000205214.6:p.(Arg223Leu)	missense_variant, splice_region_variant	SNV	rs73240543
	chr1:237566603	["G","A"]	49	0.0233723	99.9766	0.02696	0.23216	0.90755	RYR2	ENSP00000355533.2:p.(Arg1084Lys)	missense_variant	SNV	rs193922624	likely benign, uncertain significance	Cardiac arrhythmia, Cardiomyopathy, Cardiovascular phenotype, Catecholaminergic polymorphic ventricular tachycardia, Primary dilated cardiomyopathy, not provided, not specified
	chr6:152456052	["G","A"]	59.002	0.0281431	99.9719	0.024568	0.21156	0.90755	SYNE1		intron_variant, splice_region_variant	SNV	rs376033376	benign, likely benign, uncertain significance	Autosomal recessive ataxia, Beauce type, Autosomal recessive ataxia, Beauce type, Emery-Dreifuss muscular dystrophy 4, autosomal dominant, Emery-Dreifuss muscular dystrophy 4, autosomal dominant, not provided
	chr21:42472829	["G","A"]	80.003	0.0381603	99.9618	-0.021128	0.18194	0.90755	RSPH1	ENSP00000291536.3:p.(Leu307Phe)	missense_variant	SNV	rs141886699	uncertain significance	Primary ciliary dyskinesia
	chr19:18156170	["C","T"]	1092	0.520868	99.4791	0.0058039	0.049977	0.90755	AC007192.1	ENST00000593731.1:c.291C>T(p.(Pro97=))	NMD_transcript_variant, synonymous_variant	SNV	rs201655779	benign, likely benign	Megalencephaly-polymicrogyria-polydactyly-hydrocephalus syndrome 1, not provided
	chr14:99652802	["G","T"]	53	0.0252802	99.9747	-0.025481	0.21946	0.90757	HHIPL1	ENSP00000330601.5:p.(Glu278Asp)	missense_variant	SNV	rs199978506
	chr12:77831465	["C","A"]	96.005	0.045793	99.9542	-0.019276	0.16603	0.90757	NAV3	ENSP00000381007.2:p.(Pro2Thr)	missense_variant	SNV	rs144372053
	chr20:18142250	["C","T"]	106	0.0505605	99.9494	-0.018403	0.1585	0.90757	PET117	ENSP00000397881.2:p.(Arg47Trp)	missense_variant	SNV	rs76168870
	chr7:57120607	["T","C"]	43.014	0.0205171	99.9795	0.028765	0.2478	0.90759	ZNF479	ENSP00000333776.4:p.(Thr270Ala)	missense_variant	SNV	rs782222998
	chr11:124038566	["C","T"]	52.007	0.0248066	99.9752	0.026167	0.22541	0.90759	OR10G7	ENSP00000492905.1:p.(Gly146Ser)	missense_variant	SNV	rs143855112
	chr1:18854657	["G","A"]	107	0.0510374	99.949	0.018276	0.15744	0.90759	AL080251.1		3_prime_UTR_variant, NMD_transcript_variant	SNV	rs147714993
	chr9:69383677	["G","A"]	27.001	0.0128791	99.9871	-0.036308	0.31282	0.9076	FAM189A2	ENSP00000395675.1:p.(Arg181Gln)	missense_variant	SNV	rs369558547
	chr2:170236102	["A","G"]	143.01	0.0682137	99.9318	0.015696	0.13525	0.90762	MYO3B	ENSP00000386213.4:p.(Met239Val)	missense_variant	SNV	rs150584724
	chr1:16977114	["T","C"]	52.007	0.0248066	99.9752	-0.026174	0.22558	0.90763	MFAP2	ENSP00000364685.3:p.(Gln41Arg)	missense_variant	SNV	rs111622901
	chr12:10391827	["T","C"]	75.004	0.0357758	99.9642	0.021776	0.18767	0.90763	KLRC4-KLRK1		NMD_transcript_variant, intron_variant, splice_region_variant	SNV	rs558264620
	chr2:241064054	["G","A"]	34.004	0.0162194	99.9838	-0.032346	0.27881	0.90764	SNED1	ENSP00000308893.8:p.(Arg843Gln)	missense_variant	SNV	rs201404772
	chr3:4361196	["G","A"]	113.01	0.0539041	99.9461	-0.017775	0.15321	0.90764	SUMF1		NMD_transcript_variant, intron_variant	SNV	rs141075396	uncertain significance	Multiple sulfatase deficiency
	chr3:97950866	["C","T"]	190.01	0.090632	99.9094	-0.0137	0.1181	0.90765	RIOX2	ENSP00000328251.6:p.(Asp270Asn)	missense_variant	SNV	rs199621662
	chr16:69871818	["C","T"]	483.01	0.230389	99.7696	-0.0086455	0.074531	0.90765	WWP2	ENSP00000352069.2:p.(Ser197Leu)	missense_variant	SNV	rs143156114	benign	not provided
	chr16:3536123	["A","G"]	78.002	0.0372058	99.9628	-0.021347	0.18404	0.90766	CLUAP1	ENSP00000344392.5:p.(Glu384Gly)	missense_variant, splice_region_variant	SNV	rs144693797	uncertain significance	not provided
	chr4:2833834	["A","G"]	104	0.0496065	99.9504	0.018488	0.15941	0.90767	SH3BP2	ENSP00000422168.2:p.(Ter619TrpextTer30)	stop_lost	SNV	rs190648042	benign, likely benign, uncertain significance	Fibrous dysplasia of jaw, not provided
	chr19:15244729	["G","A"]	233.01	0.111142	99.8889	0.012339	0.1064	0.90767	BRD4	ENSP00000263377.1:p.(Pro731Leu)	missense_variant	SNV	rs149185763
	chr5:17611102	["A","C"]	48.074	0.0229306	99.9771	-0.026667	0.22996	0.90768	AC233724.6	ENSP00000491758.1:p.(Glu38Ala)	missense_variant	SNV	rs982828002
	chr15:82990056	["G","A"]	65.328	0.0311605	99.9688	0.023371	0.20157	0.9077	FAM103A1	ENSP00000307181.3:p.(Gly116Ser)	missense_variant	SNV	rs200149891
	chr19:19786650	["G","A"]	1708	0.814691	99.1853	-0.0045936	0.039619	0.9077	ZNF506		3_prime_UTR_variant, NMD_transcript_variant	SNV	rs117535299
	chr5:176568814	["C","A"]	76.001	0.0362514	99.9637	0.021641	0.18669	0.90771	CDHR2	ENSP00000424565.1:p.(Tyr87Ter)	stop_gained	SNV	rs138477309
	chr1:3478533	["G","A"]	156	0.0744097	99.9256	0.015096	0.13022	0.90771	ARHGEF16	ENSP00000367629.4:p.(Val579Met)	missense_variant	SNV	rs139024357
	chr19:15428307	["C","T"]	52.003	0.0248047	99.9752	0.026123	0.22535	0.90772	WIZ	ENSP00000469022.1:p.(Arg285His)	missense_variant	SNV	rs557582446
	chr6:160556124	["C","T"]	64.009	0.0305314	99.9695	0.023553	0.20318	0.90772	LPA	ENSP00000321334.5:p.(Arg1625Gln)	missense_variant	SNV	rs776662773
	chr4:88132628	["T","C"]	187	0.0891963	99.9108	-0.013785	0.11893	0.90772	ABCG2	ENSP00000237612.3:p.(Met71Val)	missense_variant	SNV	rs148475733
	chr1:111241325	["A","C"]	55.004	0.0262361	99.9738	-0.025415	0.21929	0.90774	CHI3L2		splice_acceptor_variant	SNV	rs149638402
	chr1:237654374	["G","A"]	60.002	0.0286201	99.9714	0.024341	0.21004	0.90774	RYR2	ENSP00000355533.2:p.(Arg2642Lys)	missense_variant	SNV	rs377473366	likely benign, uncertain significance	Cardiomyopathy, Cardiovascular phenotype, Catecholaminergic polymorphic ventricular tachycardia, not provided, not specified
	chr15:101652334	["C","G"]	292.03	0.139294	99.8607	-0.011049	0.095353	0.90775	TM2D3	ENSP00000330433.3:p.(Gly10Arg)	missense_variant	SNV	rs148089973
	chr1:247841548	["A","G"]	53.004	0.0252821	99.9747	-0.025884	0.22344	0.90778	OR11L1	ENSP00000348033.2:p.(Phe117Leu)	missense_variant	SNV	rs540891010
	chr9:115046442	["C","G"]	486	0.231815	99.7682	0.0085417	0.073735	0.90778	TNC	ENSP00000265131.4:p.(Arg1698Pro)	missense_variant	SNV	rs61734387	benign, likely benign	not provided
	chr1:201200364	["C","T"]	154	0.0734558	99.9265	0.015177	0.13103	0.90779	IGFN1	ENSP00000334714.4:p.(Arg196Cys)	missense_variant	SNV	rs201161521
	chr4:144734885	["A","T"]	250.02	0.119256	99.8807	0.011872	0.10249	0.90779	HHIP	ENSP00000296575.3:p.(Arg635Ser)	missense_variant	SNV	rs141923330
	chr2:70831139	["C","G"]	551	0.262819	99.7372	-0.0081255	0.070156	0.9078	CD207	ENSP00000386378.3:p.(Ala300Pro)	missense_variant	SNV	rs2080391
	chr11:65634346	["G","A"]	92	0.0438827	99.9561	0.019654	0.16972	0.90781	PCNX3	ENSP00000347931.3:p.(Arg1564Gln)	missense_variant	SNV	rs75260332
	chr7:6644599	["C","T"]	80.002	0.0381598	99.9618	-0.021073	0.182	0.90782	ZNF316		intron_variant, splice_region_variant	SNV	rs553472864
	chr15:85580226	["G","T"]	749.01	0.357267	99.6427	0.0069012	0.059604	0.90782	AKAP13	ENSP00000354718.2:p.(Asp720Tyr)	missense_variant	SNV	rs115899691
	chr1:203168920	["C","T"]	39	0.0186024	99.9814	0.030139	0.26031	0.90783	MYBPH	ENSP00000255416.4:p.(Arg468Gln)	missense_variant	SNV	rs201974800
	chr19:39422733	["C","T"]	42.002	0.0200343	99.98	0.029028	0.25073	0.90783	PLEKHG2	ENSP00000392906.2:p.(Pro560Leu)	missense_variant, splice_region_variant	SNV	rs150784328
	chr2:85133705	["G","GGGC"]	46.036	0.0219585	99.978	0.027742	0.23961	0.90783	TCF7L1	ENSP00000282111.3:p.(Gly14dup)	inframe_insertion	insertion	rs566806913
	chr13:110627500	["G","A"]	63.001	0.0300506	99.9699	0.023707	0.20477	0.90783	NAXD	ENSP00000311984.2:p.(Val150Ile)	missense_variant	SNV	rs41306678
	chr9:132725700	["C","G"]	357.01	0.170289	99.8297	0.010004	0.086414	0.90783	AK8	ENSP00000298545.3:p.(Lys476Asn)	missense_variant	SNV	rs138440349
	chr1:52978211	["T","C"]	442.02	0.210837	99.7892	-0.0090257	0.077964	0.90784	SCP2		intron_variant, splice_region_variant	SNV	rs115815213	benign, likely benign	not provided, not specified
	chr13:28713189	["C","A"]	909	0.43358	99.5664	-0.0062532	0.054019	0.90784	SLC46A3	ENSP00000370192.4:p.(Gly184Val)	missense_variant	SNV	rs149316432
	chr17:6652951	["C","T"]	45.001	0.0214648	99.9785	-0.0281	0.24275	0.90785	C17orf100		NMD_transcript_variant, intron_variant	SNV	rs145154530
	chr6:146716961	["G","T"]	100	0.0476985	99.9523	-0.01869	0.16149	0.90786	ADGB	ENSP00000381036.3:p.(Ser607Ile)	missense_variant	SNV	rs112958428
	chr2:227614649	["GCAACAGCCT","G"]	59	0.0281421	99.9719	0.024483	0.21156	0.90787	AC064853.6	ENSP00000493170.1:p.(Gly62_Cys64del)	inframe_deletion	deletion	rs1368708966
	chrX:334476	["G","A"]	120	0.0572383	99.9428	-0.017201	0.14864	0.90787	PPP2R3B	ENSP00000375080.3:p.(Ala540Val)	missense_variant	SNV	rs139391991
	chr1:54170096	["C","A"]	120.01	0.057243	99.9428	-0.017171	0.1484	0.90788	AL357673.1		NMD_transcript_variant, intron_variant	SNV	rs190506583
	chr2:99593527	["C","T"]	217.02	0.103515	99.8965	-0.012724	0.10996	0.90788	AFF3	ENSP00000386834.1:p.(Ala737Thr)	missense_variant	SNV	rs148703034
	chr4:154567784	["A","G"]	390.01	0.186029	99.814	-0.00957	0.082705	0.90788	FGB	ENSP00000306099.4:p.(Thr228Ala)	missense_variant	SNV	rs149599496	benign	not provided
	chr20:32911501	["G","A"]	1315.1	0.627284	99.3727	-0.0052513	0.045384	0.90788	EFCAB8	ENSP00000383366.5:p.(Gly527Ser)	missense_variant	SNV	rs116131708
	chr21:46346176	["C","T"]	54.168	0.0258373	99.9742	-0.025587	0.22114	0.90789	PCNT	ENSP00000352572.5:p.(Arg230Cys)	missense_variant	SNV	rs143560718	likely benign, uncertain significance	Microcephalic osteodysplastic primordial dwarfism type II, not provided, not specified
	chr19:54595932	["G","A"]	375.03	0.178884	99.8211	-0.009685	0.083704	0.90789	LILRA1	ENSP00000251372.3:p.(Ala319Thr)	missense_variant	SNV	rs149029653
	chr3:149024211	["A","C"]	97.006	0.0462705	99.9537	-0.019106	0.16515	0.9079	GYG1	ENSP00000340736.4:p.(Asn256Thr)	missense_variant	SNV	rs142869401	likely benign	Glycogen storage disease XV, Polyglucosan body myopathy type 2
	chr10:70541246	["C","T"]	580	0.276652	99.7233	0.0078421	0.06779	0.9079	PALD1		intron_variant, splice_region_variant	SNV	rs73270899
	chr15:70695111	["C","CA"]	39.194	0.018695	99.9813	0.030097	0.2602	0.90791	UACA		intron_variant, splice_region_variant	insertion	rs534411044
	chr1:167126540	["C","T"]	113	0.0538994	99.9461	-0.017563	0.15182	0.90791	DUSP27	ENSP00000354483.2:p.(Ser470Leu)	missense_variant	SNV	rs144860364
	chr2:174348865	["G","A"]	226.01	0.107803	99.8922	0.01252	0.10823	0.90791	CIR1	ENSP00000339723.3:p.(Arg329Trp)	missense_variant	SNV	rs142976215
	chr17:44349558	["G","A"]	1266	0.603864	99.3961	-0.00531	0.045903	0.90791	GRN		intron_variant, splice_region_variant	SNV	rs60100877	benign, likely benign	Grn-related frontotemporal lobar degeneration with Tdp43 inclusions, Grn-related frontotemporal lobar degeneration with Tdp43 inclusions, Neuronal ceroid lipofuscinosis 11, not provided, not specified
	chr19:2877721	["G","A"]	40.002	0.0190804	99.9809	0.029008	0.25078	0.90792	ZNF556	ENSP00000302603.2:p.(Gly255Arg)	missense_variant	SNV	rs144505131
	chr11:74005727	["T","C"]	46.004	0.0219432	99.9781	0.027747	0.2399	0.90792	UCP3		intron_variant, splice_region_variant	SNV	rs548098976
	chr18:28147775	["C","G"]	47.022	0.0224288	99.9776	0.027415	0.23702	0.90792	CDH2	ENSP00000269141.3:p.(Glu24Gln)	missense_variant	SNV	rs146386375	uncertain significance	not provided
	chr14:104884223	["G","A"]	59.001	0.0281426	99.9719	-0.02449	0.21173	0.90792	CEP170B	ENSP00000407238.1:p.(Ala483Thr)	missense_variant	SNV	rs369365096
	chr6:154212796	["G","A"]	300	0.143096	99.8569	0.010863	0.093945	0.90794	IPCEF1	ENSP00000356189.4:p.(Pro171Ser)	missense_variant	SNV	rs35357377
	chr11:56232542	["C","T"]	39.001	0.0186029	99.9814	0.030082	0.26017	0.90795	OR5T2	ENSP00000323688.4:p.(Arg215His)	missense_variant	SNV	rs199817172
	chr8:100573936	["A","G"]	66.467	0.0317038	99.9683	-0.023196	0.2006	0.90795	SNX31	ENSP00000312368.2:p.(Ser418Pro)	missense_variant	SNV	rs150625089
	chr4:5632039	["A","G"]	462.02	0.220377	99.7796	-0.0088089	0.076185	0.90795	EVC2		intron_variant, splice_region_variant	SNV	rs150842594	benign, likely benign	Curry-Hall syndrome, Ellis-van Creveld syndrome, Ellis-van Creveld syndrome, not provided, not specified
	chr19:43719384	["G","A"]	372	0.177439	99.8226	0.0097134	0.084025	0.90797	IRGC	ENSP00000244314.5:p.(Val276Ile)	missense_variant	SNV	rs147576016
	chr19:38409903	["C","T"]	40	0.0190794	99.9809	-0.029703	0.25698	0.90798	RASGRP4		NMD_transcript_variant, intron_variant	SNV	rs559959115
	chr8:96230826	["C","T"]	129	0.0615311	99.9385	-0.016569	0.14334	0.90798	UQCRB		3_prime_UTR_variant, NMD_transcript_variant	SNV	rs543039438
	chr2:241087248	["A","G"]	253	0.120677	99.8793	0.011747	0.10163	0.90798	MTERF4		3_prime_UTR_variant, NMD_transcript_variant	SNV	rs986483706
	chr2:227614665	["CAGCCGCGGCAGCAGGGGCAGCAGCTGGAGCAGCAGCCCACCCGGTAGCACCTGCAGGTGGTGCAGCTGCCACAGA","C"]	59.002	0.0281431	99.9719	0.024451	0.21156	0.90799	AC064853.6	ENSP00000493170.1:p.(Val34_Cys59delinsGly)	inframe_deletion	deletion	rs1559221779
	chr7:44114172	["GAGGAGGAGA","G"]	77.002	0.0367288	99.9633	-0.021415	0.1853	0.90799	AEBP1	ENSP00000223357.3:p.(Lys1133_Glu1135del)	inframe_deletion	deletion	rs765774763	uncertain significance	not provided
	chr20:48650142	["G","A"]	119	0.0567613	99.9432	0.01708	0.14779	0.90799	PREX1	ENSP00000361009.3:p.(Pro961Leu)	missense_variant	SNV	rs41283554
	chr18:657826	["C","G"]	75.002	0.0357749	99.9642	-0.021715	0.18791	0.908	TYMS	ENSP00000315644.10:p.(His28Gln)	missense_variant	SNV	rs556984495
	chr11:725824	["G","A"]	137	0.065347	99.9347	0.016056	0.13894	0.908	EPS8L2	ENSP00000480201.1:p.(Asp569Asn)	missense_variant	SNV	rs201169986	uncertain significance	not provided
	chr16:11399522	["G","A"]	235	0.112092	99.8879	-0.012304	0.10647	0.908	AC099489.1	ENSP00000470478.2:p.(Leu2482Phe)	missense_variant	SNV	rs193240490
	chr10:130181239	["TAAATA","T"]	38	0.0181254	99.9819	0.030477	0.26376	0.90801	GLRX3		NMD_transcript_variant, intron_variant	deletion	rs777169642
	chr3:53864758	["A","C"]	83.001	0.0395903	99.9604	0.020614	0.1784	0.90801	IL17RB	ENSP00000288167.3:p.(Lys320Thr)	missense_variant	SNV	rs138203118
	chr2:21019741	["G","A"]	157	0.0748867	99.9251	0.014997	0.12979	0.90801	APOB	ENSP00000233242.1:p.(Pro994Leu)	missense_variant	SNV	rs41288783	benign, likely benign, uncertain significance	Familial hypercholesterolemia, Familial hypobetalipoproteinemia 1, Familial hypobetalipoproteinemia 1, Hypercholesterolemia, autosomal dominant, type B, Hypercholesterolemia, autosomal dominant, type B, Hypercholesterolemia, familial, 1, not provided, not specified
	chr3:52791817	["A","G"]	257	0.122585	99.8774	-0.011727	0.10149	0.90801	ITIH1	ENSP00000273283.2:p.(His881Arg)	missense_variant	SNV	rs139822553
	chr10:25016150	["G","C"]	879.01	0.419275	99.5807	0.0063336	0.054815	0.90801	ENKUR		5_prime_UTR_variant, NMD_transcript_variant	SNV	rs142760402
	chr17:28737727	["C","T"]	41	0.0195564	99.9804	0.029332	0.25387	0.90802	NEK8	ENSP00000268766.6:p.(Arg294Cys)	missense_variant	SNV	rs146113045	uncertain significance	Nephronophthisis 9
	chr18:80138448	["C","T"]	41	0.0195564	99.9804	-0.029336	0.25394	0.90803	ADNP2	ENSP00000262198.3:p.(Thr1012Met)	missense_variant	SNV	rs141359018
	chr8:43022947	["C","T"]	203	0.096828	99.9032	0.013126	0.11362	0.90803	AC110275.1		NMD_transcript_variant, intron_variant	SNV	rs538956750
	chr1:28058102	["T","G"]	51.006	0.0243291	99.9757	-0.02628	0.22753	0.90805	EYA3		intron_variant, splice_region_variant	SNV	rs752413666
	chr19:7619782	["TCCTCGC","T"]	93.008	0.0443635	99.9556	0.019514	0.16895	0.90805	XAB2	ENSP00000351137.3:p.(Gly822_Glu823del)	inframe_deletion	deletion	rs762263051
	chr7:5502030	["G","A"]	122	0.0581922	99.9418	0.017001	0.1472	0.90805	FBXL18	ENSP00000371805.3:p.(Ala80Val)	missense_variant, splice_region_variant	SNV	rs201456080
	chr12:57564103	["G","A"]	32.001	0.015264	99.9847	-0.03318	0.28732	0.90806	KIF5A		intron_variant, splice_region_variant	SNV	rs201917057	benign	Hereditary spastic paraplegia, Hereditary spastic paraplegia 10, Spastic paraplegia
	chr2:37065869	["C","T"]	70.001	0.0333895	99.9666	0.022463	0.1945	0.90806	HEATR5B	ENSP00000233099.5:p.(Ala407Thr)	missense_variant	SNV	rs139684659
	chr14:64772924	["G","A"]	90.001	0.0429292	99.9571	0.019569	0.16945	0.90806	SPTB	ENSP00000374370.3:p.(Arg1737Trp)	missense_variant	SNV	rs149727354
	chr3:183807015	["G","A"]	94.002	0.0448376	99.9552	-0.019419	0.16815	0.90806	YEATS2	ENSP00000306983.5:p.(Glu1312Lys)	missense_variant	SNV	rs190474641
	chr20:18162907	["A","T"]	97.003	0.046269	99.9537	-0.01907	0.16513	0.90806	KAT14	ENSP00000392318.2:p.(Thr545Ser)	missense_variant	SNV	rs200183010
	chr1:1043248	["C","T"]	309	0.147389	99.8526	0.010704	0.092684	0.90806	AGRN	ENSP00000368678.2:p.(Pro465Leu)	missense_variant	SNV	rs116586548	likely benign	Congenital myasthenic syndrome 8, not specified
	chr14:104707766	["C","T"]	57.096	0.027234	99.9728	0.024866	0.21537	0.90808	INF2	ENSP00000376410.4:p.(Pro500Leu)	missense_variant	SNV	rs561201601	benign, likely benign	Charcot-Marie-Tooth disease dominant intermediate E, Focal segmental glomerulosclerosis 5, Focal segmental glomerulosclerosis 5, not provided, not specified
	chr2:201492919	["G","C"]	72.008	0.0343468	99.9657	-0.022118	0.19157	0.90808	C2CD6	ENSP00000409937.1:p.(Ser1141Ter)	stop_gained	SNV	rs111248291
	chr16:10768564	["G","T"]	157	0.0748867	99.9251	-0.014982	0.12977	0.90809	TVP23A		NMD_transcript_variant, intron_variant	SNV	rs569685728
	chr9:127682406	["C","T"]	390	0.186024	99.814	-0.0094956	0.082259	0.9081	STXBP1	ENST00000373302.7:c.1548C>T(p.(Ser516=))	splice_region_variant, synonymous_variant	SNV	rs145304925	benign, likely benign	Developmental and epileptic encephalopathy, 4, Early infantile epileptic encephalopathy with suppression bursts, History of neurodevelopmental disorder, not provided, not specified
	chr17:44915145	["G","T"]	441	0.210351	99.7896	0.0089926	0.0779	0.9081	GFAP	ENSP00000492432.1:p.(Asp114Glu)	missense_variant	SNV	rs115282391	benign, likely benign	not provided, not specified
	chr15:40296820	["G","A"]	290.01	0.138331	99.8617	-0.011085	0.096049	0.90812	PLCB2	ENSP00000260402.3:p.(Thr471Ile)	missense_variant	SNV	rs77734634	likely benign	not provided
	chr9:32552911	["T","A"]	632.01	0.30146	99.6985	-0.0074575	0.064617	0.90812	SMIM27	ENSP00000492552.1:p.(Asn73Lys)	missense_variant	SNV	rs116268019
	chr7:128840130	["G","A"]	187	0.0891963	99.9108	0.013723	0.11892	0.90813	FLNC	ENSP00000327145.8:p.(Gly507Arg)	missense_variant	SNV	rs189525930	benign, likely benign, uncertain significance	Dilated Cardiomyopathy, Dominant, Distal myopathy with posterior leg and anterior hand involvement, Hypertrophic cardiomyopathy 26, Myofibrillar myopathy 5, not provided
	chr6:2766379	["C","T"]	544	0.25948	99.7405	-0.0080647	0.069883	0.90813	WRNIP1	ENSP00000370150.4:p.(Arg253Cys)	missense_variant	SNV	rs71552136
	chr9:97501270	["G","GGAGGTC"]	937.07	0.446969	99.553	-0.0061468	0.053266	0.90813	TMOD1		intron_variant, splice_region_variant	insertion	rs571071512
	chr2:27446349	["C","T"]	62.001	0.0295736	99.9704	0.023837	0.20658	0.90814	IFT172	ENSP00000260570.3:p.(Val1556Met)	missense_variant	SNV	rs141098495	uncertain significance	Retinitis pigmentosa 71, Short-rib thoracic dysplasia 10 with or without polydactyly, not provided
	chr9:137542692	["T","TG"]	138.01	0.0658288	99.9342	0.015887	0.13768	0.90814	PNPLA7	ENSP00000384610.1:p.(Ser206GlnfsTer18)	frameshift_variant	insertion	rs369584887
	chr15:41854789	["C","T"]	45.003	0.0214658	99.9785	-0.027949	0.24226	0.90815	SPTBN5	ENSP00000317790.6:p.(Arg3204His)	missense_variant	SNV	rs376322805
	chr15:66499565	["G","C"]	428.01	0.204155	99.7958	-0.0091477	0.079285	0.90815	RPL4	ENSP00000311430.6:p.(Pro376Ala)	missense_variant	SNV	rs11549604
	chr3:154240479	["C","A"]	75.001	0.0357744	99.9642	-0.021678	0.18792	0.90816	ARHGEF26	ENSP00000348828.4:p.(Leu734Ile)	missense_variant	SNV	rs184411740
	chr1:1341804	["G","A"]	30	0.0143096	99.9857	-0.034236	0.2968	0.90817	DVL1	ENST00000378888.9:c.468C>T(p.(Ala156=))	splice_region_variant, synonymous_variant	SNV	rs201343862	benign	not provided
	chr11:56417548	["G","A"]	73.004	0.0348218	99.9652	-0.021941	0.19022	0.90817	OR5R1	ENSP00000485324.1:p.(Arg229Cys)	missense_variant	SNV	rs117073889
	chr9:115087220	["C","G"]	196	0.0934891	99.9065	0.0134	0.11618	0.90817	TNC	ENSP00000265131.4:p.(Gly171Arg)	missense_variant	SNV	rs117058692	likely benign	not provided
	chr16:2077594	["A","G"]	249.04	0.118788	99.8812	0.011892	0.1031	0.90817	TSC2		intron_variant, splice_region_variant	SNV	rs45517272	benign, likely benign	Hereditary cancer-predisposing syndrome, Tuberous sclerosis 2, Tuberous sclerosis syndrome, not provided, not specified
	chr12:98706501	["C","T"]	350	0.166945	99.8331	0.01001	0.086784	0.90817	APAF1	ENSP00000448165.1:p.(Ser871Leu)	missense_variant	SNV	rs145807191	likely benign	not provided
	chr10:102874650	["C","T"]	360.01	0.17172	99.8283	-0.0098841	0.085693	0.90817	BORCS7-ASMT		3_prime_UTR_variant, NMD_transcript_variant	SNV	rs35232887
	chr10:102874650	["C","T"]	360.01	0.17172	99.8283	-0.0098841	0.085693	0.90817	AS3MT	ENSP00000358896.3:p.(Arg173Trp)	missense_variant	SNV	rs35232887
	chr1:23845842	["C","T"]	56	0.0267112	99.9733	0.025063	0.2173	0.90818	FUCA1	ENSP00000363603.3:p.(Gly425Glu)	missense_variant	SNV	rs150422575	uncertain significance	Fucosidosis
	chr15:81292661	["G","A"]	158	0.0753637	99.9246	-0.014952	0.12965	0.90818	IL16	ENSP00000302935.4:p.(Arg509His)	missense_variant	SNV	rs61755735
	chr11:65040195	["G","T"]	281.46	0.134252	99.8657	-0.011197	0.097082	0.90818	ARL2-SNX15		3_prime_UTR_variant, NMD_transcript_variant	SNV	rs549474647
	chr21:46118626	["C","T"]	47	0.0224183	99.9776	-0.027361	0.23725	0.90819	COL6A2	ENSP00000300527.4:p.(Arg377Cys)	missense_variant	SNV	rs144801620	likely benign	Bethlem myopathy 1, not specified
	chr5:134607069	["A","G"]	68.007	0.0324383	99.9676	0.022736	0.19715	0.90819	SAR1B		intron_variant, splice_region_variant	SNV	rs369515030	uncertain significance	not provided
	chr1:206110487	["A","G"]	112	0.0534224	99.9466	0.017714	0.1536	0.90819	AVPR1B	ENSP00000356094.4:p.(Leu326Ser)	missense_variant	SNV	rs146657404
	chr2:85754335	["C","G"]	42	0.0200334	99.98	-0.02891	0.25073	0.90821	ATOH8	ENSP00000304676.3:p.(Ala49Gly)	missense_variant	SNV	rs369633118
	chr7:47303112	["G","A"]	55.001	0.0262347	99.9738	-0.025281	0.21927	0.90821	TNS3	ENSP00000312143.9:p.(Pro1099Ser)	missense_variant	SNV	rs185351500
	chr2:130463639	["G","T"]	107.25	0.0511567	99.9488	-0.018013	0.15624	0.90821	POTEI	ENSP00000392718.2:p.(Pro802His)	missense_variant	SNV	rs773580422
	chr21:34523581	["T","C"]	135.01	0.0643978	99.9356	0.016133	0.13993	0.90821	RCAN1	ENSP00000370527.4:p.(Lys153Glu)	missense_variant	SNV	rs140515920
	chr20:1305414	["G","T"]	50	0.0238493	99.9762	0.026491	0.2298	0.90822	SNPH	ENSP00000371291.1:p.(Gly326Val)	missense_variant	SNV	rs147296928
	chr22:46289529	["C","T"]	804.02	0.383506	99.6165	-0.0066282	0.057499	0.90823	TTC38	ENSP00000370419.3:p.(Arg404Trp)	missense_variant	SNV	rs78692941
	chr19:4501985	["C","T"]	42	0.0200334	99.98	0.028898	0.25073	0.90824	HDGFL2	ENSP00000483345.1:p.(Ser664Leu)	missense_variant	SNV	rs117648883
	chr2:152126231	["T","C"]	740.15	0.353041	99.647	-0.0068958	0.059842	0.90826	STAM2	ENSP00000263904.4:p.(Met392Val)	missense_variant	SNV	rs61754878
	chr20:33035094	["A","G"]	37.004	0.0176504	99.9823	-0.030802	0.26732	0.90827	BPIFB6	ENSP00000344929.1:p.(Met156Val)	missense_variant	SNV	rs142547238
	chr19:45392280	["G","A"]	66.001	0.0314815	99.9685	0.022728	0.19727	0.90827	PPP1R13L	ENSP00000403902.1:p.(Pro472Leu)	missense_variant	SNV	rs373267299
	chr1:1180346	["T","C"]	158.09	0.0754066	99.9246	-0.014908	0.12939	0.90827	TTLL10		intron_variant, splice_region_variant	SNV	rs375219554
	chr6:129465239	["A","G"]	93.004	0.0443616	99.9556	-0.019432	0.16867	0.90828	LAMA2	ENSP00000400365.2:p.(His2417Arg)	missense_variant	SNV	rs147185142	uncertain significance	Congenital muscular dystrophy due to partial LAMA2 deficiency, LAMA2-related muscular dystrophy, Merosin deficient congenital muscular dystrophy, not provided
	chr22:29137548	["G","A"]	299	0.142619	99.8574	0.010846	0.094143	0.90828	KREMEN1	ENSP00000331242.5:p.(Val280Ile)	missense_variant	SNV	rs146915661
	chr7:150950195	["G","A"]	34.013	0.0162237	99.9838	0.032125	0.27886	0.90829	KCNH2	ENSP00000262186.5:p.(Arg791Trp)	missense_variant	SNV	rs138498207	likely benign, uncertain significance, likely pathogenic, not provided	Brugada syndrome 1, Cardiac arrhythmia, Cardiovascular phenotype, Congenital long QT syndrome, Long QT syndrome, Long QT syndrome 2, not provided
	chr5:95491031	["G","C"]	72.008	0.0343468	99.9657	-0.022064	0.19155	0.90829	TTC37	ENSP00000351596.2:p.(Pro1270Ala)	missense_variant	SNV	rs146627706	likely benign, uncertain significance	Trichohepatoenteric syndrome 1, not provided
	chr8:38146152	["C","T"]	243	0.115907	99.8841	0.012021	0.10436	0.90829	STAR		intron_variant, splice_region_variant	SNV	rs375678713	benign, likely benign, uncertain significance	Congenital lipoid adrenal hyperplasia due to STAR deficency, not provided, not specified
	chr16:51141744	["CGCTGCTGCT","C"]	610.03	0.290975	99.709	-0.007592	0.065914	0.9083	SALL1	ENSP00000251020.4:p.(Ser157_Ser159del)	inframe_deletion	deletion	rs113614842	benign, likely benign, uncertain significance	Townes syndrome, Townes-Brocks syndrome 1, not provided, not specified
	chr2:189784593	["G","C"]	64	0.0305271	99.9695	0.023393	0.20313	0.90831	PMS1		5_prime_UTR_variant, splice_region_variant	SNV	rs1022113687
	chr19:36141100	["G","A"]	168.49	0.0803673	99.9196	-0.014451	0.12548	0.90831	CAPNS1	ENSP00000468041.1:p.(Gly30Glu)	missense_variant	SNV	rs749603680
	chr19:12391581	["T","C"]	84.006	0.0400696	99.9599	-0.020418	0.17733	0.90833	AC008758.4		NMD_transcript_variant, intron_variant	SNV	rs200335804
	chr19:12391581	["T","C"]	84.006	0.0400696	99.9599	-0.020418	0.17733	0.90833	ZNF799	ENSP00000411084.2:p.(Arg273Gly)	missense_variant	SNV	rs200335804
	chr16:685350	["G","C"]	373	0.177916	99.8221	-0.0096791	0.08407	0.90834	WDR24	ENSP00000248142.6:p.(His772Gln)	missense_variant	SNV	rs150311817
	chr2:176122788	["G","A"]	101	0.0481755	99.9518	-0.018459	0.16034	0.90835	HOXD9	ENSP00000249499.6:p.(Gly7Glu)	missense_variant	SNV	rs186057872
	chr3:58534501	["G","A"]	106	0.0505605	99.9494	0.018206	0.15816	0.90836	ACOX2	ENSP00000307697.5:p.(Pro61Leu)	missense_variant	SNV	rs149303910	likely benign	Congenital bile acid synthesis defect 6
	chr5:102480303	["A","G"]	130.01	0.0620129	99.938	0.016411	0.14258	0.90836	SLCO6A1	ENSP00000421339.1:p.(Phe164Leu)	missense_variant	SNV	rs140307604
	chr7:99574903	["T","C"]	221.02	0.105423	99.8946	0.012583	0.10931	0.90836	AC005020.2		NMD_transcript_variant, intron_variant	SNV	rs150134295
	chr12:15900058	["G","T"]	393.01	0.18746	99.8125	-0.0094832	0.082383	0.90836	STRAP		intron_variant, splice_region_variant	SNV	rs61756202
	chr4:88067950	["G","A"]	463	0.220844	99.7792	0.0086989	0.075572	0.90836	PKD2	ENSP00000237596.2:p.(Ser804Asn)	missense_variant	SNV	rs145343957	benign, uncertain significance	Autosomal dominant polycystic kidney disease, Polycystic kidney disease, Polycystic kidney disease 2, not provided, not specified
	chr14:24159851	["C","T"]	1250	0.596232	99.4038	0.0053442	0.04644	0.90838	AL136295.5		NMD_transcript_variant, intron_variant	SNV	rs115115496	benign	not provided
	chr2:15234707	["C","T"]	100	0.0476985	99.9523	-0.018719	0.16268	0.90839	NBAS	ENSP00000281513.5:p.(Arg1995Gln)	missense_variant	SNV	rs140373332	likely benign	not provided
	chr17:41755723	["G","T"]	481.01	0.229435	99.7706	0.0085458	0.074278	0.9084	JUP		intron_variant, splice_region_variant	SNV	rs41275669	benign, likely benign, uncertain significance	Arrhythmogenic right ventricular dysplasia 12, Naxos disease, not provided, not specified
	chr4:17624551	["T","C"]	1037	0.494634	99.5054	0.0058365	0.050724	0.9084	MED28		NMD_transcript_variant, intron_variant	SNV	rs34338142
	chr19:7501070	["A","G"]	242	0.11543	99.8846	0.012023	0.10453	0.90842	TEX45	ENSP00000355241.2:p.(His83Arg)	missense_variant	SNV	rs547426439
	chr3:50577142	["G","A"]	39.001	0.0186029	99.9814	-0.029927	0.26019	0.90843	HEMK1	ENSP00000404843.1:p.(Gly169Arg)	missense_variant	SNV	rs199946813
	chr3:149024053	["G","A"]	276.01	0.131653	99.8683	0.011226	0.097602	0.90843	GYG1	ENST00000345003.8:c.609G>A(p.(Val203=))	splice_region_variant, synonymous_variant	SNV	rs75445811	benign	Glycogen storage disease XV, Polyglucosan body myopathy type 2, not provided
	chr15:40752116	["G","A"]	21	0.0100167	99.99	0.040781	0.35462	0.90844	RMDN3	ENSP00000260385.6:p.(Arg84Trp)	missense_variant	SNV	rs201793784
	chr1:110047576	["C","T"]	41.002	0.0195574	99.9804	-0.029186	0.25379	0.90844	STRIP1	ENSP00000358810.3:p.(Thr508Ile)	missense_variant	SNV	rs367681219
	chr3:44786420	["G","C"]	337.01	0.160749	99.8393	0.010163	0.088369	0.90844	KIF15	ENSP00000324020.4:p.(Cys162Ser)	missense_variant	SNV	rs143787591	likely benign	not provided
	chr5:1463009	["T","TA"]	908.27	0.433232	99.5668	-0.0062581	0.054414	0.90844	LPCAT1		3_prime_UTR_variant, NMD_transcript_variant	insertion	rs58371094
	chr5:148484327	["C","A"]	44.002	0.0209883	99.979	-0.028192	0.24517	0.90845	HTR4	ENSP00000353915.3:p.(Ala377Ser)	missense_variant	SNV	rs141536385
	chr3:185491628	["G","A"]	45	0.0214643	99.9785	-0.027887	0.24251	0.90845	TMEM41A	ENSP00000406885.1:p.(Pro235Leu)	missense_variant	SNV	rs144938011
	chr11:117397144	["G","A"]	163	0.0777486	99.9223	0.014682	0.12769	0.90846	CEP164	ENSP00000278935.3:p.(Arg1111His)	missense_variant	SNV	rs61740738	likely benign	Nephronophthisis 15
	chr7:87391705	["C","T"]	54	0.0257572	99.9742	-0.025451	0.22137	0.90847	CROT	ENSP00000413575.2:p.(Ser501Phe)	missense_variant	SNV	rs139320892
	chr19:55536155	["G","A"]	91.002	0.0434066	99.9566	0.019594	0.17043	0.90847	SBK2	ENSP00000389015.1:p.(Thr47Met)	missense_variant	SNV	rs201950122
	chr15:48793386	["A","G"]	184.01	0.0877701	99.9122	-0.013819	0.12019	0.90847	CEP152	ENSP00000370337.2:p.(Ile256Thr)	missense_variant	SNV	rs201217824	benign, likely benign, uncertain significance	Microcephaly 9, primary, autosomal recessive, Seckel syndrome 5, not provided, not specified
	chr1:209632716	["C","G"]	1044	0.497973	99.502	-0.0058537	0.050914	0.90847	LAMB3	ENSP00000348384.3:p.(Arg230Thr)	missense_variant	SNV	rs61734502	benign	Junctional epidermolysis bullosa, not provided
	chr19:44176988	["A","T"]	109.04	0.0520105	99.948	0.017929	0.15596	0.90848	ZNF226	ENSP00000336719.5:p.(Ile576Phe)	missense_variant	SNV	rs368921321
	chr2:209995497	["G","A"]	104	0.0496065	99.9504	-0.018321	0.1594	0.9085	UNC80	ENSP00000391088.1:p.(Glu3227Lys)	missense_variant	SNV	rs199783352	uncertain significance	Hypotonia, infantile, with psychomotor retardation and characteristic facies 2, not provided
	chr1:46934272	["G","A"]	152.02	0.0725113	99.9275	-0.015058	0.13102	0.9085	CYP4A11	ENSP00000360971.4:p.(Ser332Phe)	missense_variant	SNV	rs141672858
	chr7:43647142	["G","A"]	40.002	0.0190804	99.9809	0.029524	0.25692	0.90851	COA1		NMD_transcript_variant, intron_variant	SNV	rs189618317
	chr5:150532975	["G","A"]	45.001	0.0214648	99.9785	0.027853	0.24236	0.90851	NDST1	ENSP00000261797.6:p.(Ala347Thr)	missense_variant	SNV	rs141240993	likely benign	not provided
	chr4:76739114	["G","A"]	64	0.0305271	99.9695	0.022997	0.20012	0.90851	SHROOM3	ENSP00000296043.6:p.(Arg314Gln)	missense_variant	SNV	rs140762344
	chr1:233258733	["C","T"]	44	0.0209874	99.979	0.02815	0.24497	0.90852	PCNX2	ENSP00000258229.8:p.(Val377Ile)	missense_variant	SNV	rs200242011
	chr9:36882052	["C","T"]	2229.1	1.06325	98.9368	-0.003972	0.034573	0.90853	PAX5	ENSP00000350844.4:p.(Ala322Thr)	missense_variant	SNV	rs34810717	benign	not provided, not specified
	chr4:20541618	["C","T"]	111	0.0529454	99.9471	-0.017567	0.15291	0.90854	SLIT2	ENST00000273739.9:c.2154C>T(p.(Asp718=))	splice_region_variant, synonymous_variant	SNV	rs145381139
	chr1:212895246	["C","T"]	174.03	0.0830098	99.917	-0.014199	0.1236	0.90854	FLVCR1	ENSP00000355938.4:p.(Pro542Ser)	missense_variant	SNV	rs141575859	likely benign, uncertain significance	not provided
	chr8:115604774	["G","A"]	221.01	0.105419	99.8946	0.012499	0.10879	0.90854	TRPS1	ENSP00000379065.3:p.(Leu399Phe)	missense_variant	SNV	rs147432147	benign, likely benign	Trichorhinophalangeal dysplasia type I, Trichorhinophalangeal syndrome, type III, not provided, not specified
	chr11:65537838	["G","T"]	959.01	0.457434	99.5426	0.0060228	0.052425	0.90854	SCYL1	ENSP00000270176.5:p.(Gln663His)	missense_variant	SNV	rs56076708	benign, likely benign	not provided
	chr16:27740477	["A","T"]	48.002	0.0228963	99.9771	0.026972	0.23481	0.90855	KIAA0556	ENSP00000261588.4:p.(His727Leu)	missense_variant	SNV	rs139943989
	chr3:155143445	["C","T"]	515.01	0.245652	99.7543	0.0082854	0.072134	0.90855	MME	ENST00000492661.5:c.1191C>T(p.(Ala397=))	splice_region_variant, synonymous_variant	SNV	rs35227300	benign, likely benign	not provided
	chr17:35004337	["G","A"]	59	0.0281421	99.9719	0.024298	0.21156	0.90856	LIG3	ENSP00000367787.3:p.(Arg954His)	missense_variant	SNV	rs144452860
	chr15:72343641	["G","A"]	88.005	0.0419771	99.958	-0.019912	0.17337	0.90856	AC009690.1		NMD_transcript_variant, intron_variant	SNV	rs112626309	uncertain significance	Tay-Sachs disease
	chr9:15422870	["T","G"]	55.001	0.0262347	99.9738	0.025184	0.21932	0.90858	SNAPC3		5_prime_UTR_variant, NMD_transcript_variant	SNV	rs760708953
	chr4:148435156	["T","C"]	58.001	0.0276656	99.9723	-0.024502	0.21338	0.90858	NR3C2	ENSP00000486719.1:p.(Arg569Gly)	missense_variant	SNV	rs61759976	benign, likely benign	Autosomal dominant pseudohypoaldosteronism type 1, not provided
	chr19:37089132	["A","T"]	102.01	0.0486573	99.9513	-0.018484	0.16097	0.90858	ZNF420		intron_variant, splice_region_variant	SNV	rs202043976
	chr16:84974633	["G","A"]	286	0.136418	99.8636	-0.011062	0.096325	0.90858	ZDHHC7		3_prime_UTR_variant, NMD_transcript_variant	SNV	rs375469677
	chr2:185795523	["C","T"]	85.002	0.0405447	99.9595	-0.020279	0.17662	0.90859	FSIP2	ENSP00000401306.1:p.(Ser2796Phe)	missense_variant	SNV	rs200211105
	chr19:58352477	["C","T"]	99.028	0.0472349	99.9528	-0.018785	0.16362	0.90859	A1BG	ENSP00000263100.2:p.(Arg140Gln)	missense_variant	SNV	rs148407798
	chr16:23068551	["C","A"]	170	0.0810875	99.9189	-0.014324	0.12476	0.90859	USP31	ENSP00000219689.7:p.(Arg1185Leu)	missense_variant	SNV	rs137891895
	chr1:59843435	["A","G"]	34.004	0.0162194	99.9838	-0.032021	0.27891	0.9086	HOOK1	ENSP00000360252.3:p.(Thr209Ala)	missense_variant	SNV	rs138477185
	chr2:111824989	["A","C"]	128.01	0.0610589	99.9389	0.016466	0.14343	0.9086	ANAPC1	ENSP00000339109.3:p.(Leu930Trp)	missense_variant	SNV	rs189604622
	chr9:35303366	["T","A"]	295	0.140711	99.8593	-0.010884	0.094806	0.9086	UNC13B	ENSP00000490228.1:p.(Leu1321Gln)	missense_variant	SNV	rs150993717
	chr4:105942325	["T","C"]	250.02	0.119256	99.8807	-0.011814	0.10291	0.90861	NPNT	ENSP00000426146.1:p.(Ile308Thr)	missense_variant	SNV	rs150611333
	chr19:33379333	["C","T"]	69.001	0.0329125	99.9671	0.022455	0.19564	0.90862	CEBPG	ENSP00000284000.2:p.(Pro32Ser)	missense_variant	SNV	rs138151295
	chr5:80728964	["G","A"]	1134.1	0.540949	99.4591	0.0056425	0.049161	0.90862	MSH3	ENSP00000265081.6:p.(Glu523Lys)	missense_variant, splice_region_variant	SNV	rs34058399	benign, likely benign	Hereditary cancer-predisposing syndrome, not provided, not specified
	chr12:76031157	["TTGC","T"]	209260	99.814	0.186024	-0.0095111	0.082861	0.90862	PHLDA1	ENSP00000266671.5:p.(Gln204del)	inframe_deletion	deletion	rs57875368
	chr11:61484812	["G","A"]	49.003	0.0233737	99.9766	0.026642	0.23214	0.90863	PPP1R32	ENSP00000344140.2:p.(Arg169Gln)	missense_variant	SNV	rs201652906
	chr7:140602190	["C","T"]	67.001	0.0319585	99.968	0.022812	0.1988	0.90864	DENND2A	ENSP00000275884.6:p.(Gly70Arg)	missense_variant	SNV	rs199780090
	chr19:12847606	["C","T"]	563.01	0.268548	99.7315	-0.0078702	0.06858	0.90864	MAST1		intron_variant, splice_region_variant	SNV	rs187247861
	chr1:156595841	["C","T"]	53.001	0.0252807	99.9747	-0.025622	0.22331	0.90865	GPATCH4	ENSP00000396441.2:p.(Arg167His)	missense_variant	SNV	rs199804048
	chr2:27522505	["C","T"]	270	0.128786	99.8712	-0.011363	0.09903	0.90865	GCKR	ENSP00000264717.2:p.(Arg540Ter)	stop_gained	SNV	rs146053779	uncertain significance	not provided
	chr3:52202564	["C","G"]	129	0.0615311	99.9385	-0.016328	0.14232	0.90866	ALAS1	ENSP00000378416.2:p.(Pro86Arg)	missense_variant	SNV	rs145553963
	chr9:137031038	["C","T"]	350	0.166945	99.8331	0.0099531	0.086753	0.90866	FUT7	ENSP00000318142.6:p.(Arg234His)	missense_variant	SNV	rs141846761
	chr7:143399643	["G","A"]	700	0.33389	99.6661	0.0070922	0.061824	0.90867	EPHA1		intron_variant, splice_region_variant	SNV	rs149923216	benign	not provided
	chr6:31589851	["C","T"]	55.001	0.0262347	99.9738	-0.025133	0.21911	0.90868	NCR3	ENSP00000342156.5:p.(Val107Met)	missense_variant	SNV	rs199967105
	chr3:39066559	["T","G"]	816.01	0.389225	99.6108	-0.006539	0.057008	0.90868	WDR48	ENSP00000307491.5:p.(Ser94Ala)	missense_variant	SNV	rs148407227	uncertain significance	Hereditary spastic paraplegia, not provided
	chr19:577996	["C","T"]	45	0.0214643	99.9785	0.027777	0.24223	0.9087	BSG	ENSP00000333769.3:p.(Thr97Met)	missense_variant	SNV	rs142446858
	chr19:17050015	["G","A"]	66.001	0.0314815	99.9685	-0.022961	0.20021	0.9087	HAUS8	ENSP00000253669.4:p.(Thr364Met)	missense_variant	SNV	rs147610737
	chr1:36086984	["C","T"]	159	0.0758407	99.9242	0.014788	0.12895	0.9087	TEKT2	ENSP00000207457.3:p.(Ala229Val)	missense_variant	SNV	rs142723316
	chr6:152369015	["G","A"]	935	0.445981	99.554	0.0061623	0.053734	0.9087	SYNE1	ENSP00000356224.5:p.(Ser3255Leu)	missense_variant	SNV	rs114954026	benign, likely benign	Autosomal recessive ataxia, Beauce type, Autosomal recessive ataxia, Beauce type, Emery-Dreifuss muscular dystrophy 4, autosomal dominant, Emery-Dreifuss muscular dystrophy 4, autosomal dominant, not specified
	chr3:36832801	["A","G"]	58.003	0.0276666	99.9723	0.024467	0.2134	0.90872	TRANK1	ENSP00000416168.2:p.(Met2217Thr)	missense_variant	SNV	rs201907431
	chr1:86125459	["T","C"]	65.001	0.0310045	99.969	0.023132	0.20176	0.90872	COL24A1	ENSP00000359603.2:p.(Ile293Val)	missense_variant	SNV	rs144265951
	chr19:19535658	["G","A"]	227	0.108276	99.8917	0.012421	0.10834	0.90873	AC011448.1	ENSP00000452549.1:p.(Val224Met)	missense_variant	SNV	rs200227282
	chr19:19535658	["G","A"]	227	0.108276	99.8917	0.012421	0.10834	0.90873	YJEFN3	ENSP00000426964.1:p.(Val225Met)	missense_variant	SNV	rs200227282
	chr10:87024605	["G","C"]	113	0.0538994	99.9461	-0.017565	0.15323	0.90874	FAM25A	ENSP00000342790.4:p.(Glu67Asp)	missense_variant	SNV	rs551070922
	chr1:43427114	["G","A"]	43.015	0.0205175	99.9795	0.028423	0.24797	0.90875	SZT2	ENSP00000489255.1:p.(Arg1123His)	missense_variant	SNV	rs138477355	uncertain significance	not provided
	chr12:6550984	["G","A"]	54.001	0.0257577	99.9742	-0.0249	0.21725	0.90875	IFFO1	ENSP00000482285.1:p.(Thr264Met)	missense_variant	SNV	rs150862109
	chr12:102840474	["T","C"]	63.002	0.030051	99.9699	0.023469	0.20475	0.90875	PAH	ENSP00000448059.1:p.(Tyr414Cys)	missense_variant	SNV	rs5030860	pathogenic	Hyperphenylalaninemia, Phenylketonuria, not provided
	chr8:22623922	["C","T"]	44	0.0209874	99.979	-0.028079	0.245	0.90876	BIN3	ENSP00000276416.6:p.(Arg203Gln)	missense_variant	SNV	rs777070742
	chr11:112179449	["T","C"]	191.01	0.091109	99.9089	-0.013415	0.11705	0.90876	BCO2	ENSP00000350314.5:p.(Ile87Thr)	missense_variant	SNV	rs112483486
	chr12:113162961	["G","C"]	30.001	0.01431	99.9857	-0.034009	0.29679	0.90877	DDX54	ENSP00000323858.7:p.(Asn722Lys)	missense_variant	SNV	rs370866432
	chr6:31648714	["A","G"]	76.006	0.0362538	99.9637	-0.021362	0.18643	0.90877	BAG6	ENSP00000365131.5:p.(Met172Thr)	missense_variant	SNV	rs148812517
	chr6:146801201	["G","C"]	171.01	0.0815693	99.9184	-0.014282	0.12464	0.90877	ADGB	ENSP00000381036.3:p.(Arg1519Pro)	missense_variant	SNV	rs558254471
	chr12:31500515	["A","T"]	65.013	0.0310103	99.969	0.023096	0.20157	0.90878	DENND5B	ENSP00000444889.1:p.(Val15Glu)	missense_variant	SNV	rs575627827
	chr1:228319261	["C","A"]	32.271	0.0153928	99.9846	-0.032923	0.28739	0.90879	OBSCN		intron_variant, splice_region_variant	SNV	rs369777455
	chr20:10053223	["G","A"]	82.002	0.0391138	99.9609	-0.020589	0.17972	0.9088	ANKEF1	ENSP00000367631.3:p.(Gly661Asp)	missense_variant	SNV	rs138080672
	chr1:25246494	["C","T"]	320	0.152635	99.8474	0.010424	0.090999	0.9088	RSRP1	ENSP00000243189.7:p.(Arg157Lys)	missense_variant	SNV	rs114469235
	chr12:29478888	["A","G"]	742.11	0.353976	99.646	0.0068783	0.060052	0.90881	OVCH1	ENSP00000326708.5:p.(Val339Ala)	missense_variant	SNV	rs79373435
	chr16:2329853	["A","G"]	51.001	0.0243267	99.9757	0.026093	0.22784	0.90882	ABCA3		5_prime_UTR_variant, splice_region_variant	SNV	rs149209794
	chr10:114299272	["G","C"]	386	0.184116	99.8159	-0.0094921	0.082881	0.90882	AFAP1L2	ENSP00000303042.4:p.(Leu701Val)	missense_variant	SNV	rs147589341
	chr22:42210636	["G","A"]	128	0.0610541	99.9389	-0.016329	0.14259	0.90883	TCF20	ENSP00000352463.3:p.(Pro1557Leu)	missense_variant	SNV	rs199838890	benign	Developmental delay with variable intellectual impairment and behavioral abnormalities, not provided
	chr14:31561516	["G","T"]	689	0.328643	99.6714	-0.0070894	0.061906	0.90883	NUBPL	ENSP00000281081.7:p.(Gly26Val)	missense_variant	SNV	rs77539990	benign, uncertain significance	Mitochondrial complex I deficiency, nuclear type 1, not provided, not specified
	chr1:206905122	["G","A"]	1806	0.861436	99.1386	-0.0044152	0.038558	0.90884	FCMR	ENSP00000356058.3:p.(Ala357Val)	missense_variant	SNV	rs41304091
	chr3:141066561	["G","C"]	39	0.0186024	99.9814	0.029817	0.26042	0.90885	SPSB4	ENSP00000311609.2:p.(Gly153Arg)	missense_variant	SNV	rs200609679
	chr10:91862991	["G","A"]	1330.1	0.634438	99.3656	-0.0051998	0.045418	0.90885	TNKS2	ENSP00000360689.4:p.(Asp1165Asn)	missense_variant	SNV	rs78123770
	chr15:65558690	["G","A"]	84.001	0.0400673	99.9599	0.0203	0.17733	0.90886	HACD3	ENSP00000456568.1:p.(Arg165His)	missense_variant	SNV	rs200531541
	chr2:178573201	["T","C"]	773.02	0.368719	99.6313	-0.0067068	0.058586	0.90886	TTN	ENSP00000467141.1:p.(Thr24311Ala)	missense_variant	SNV	rs56201325	benign, likely benign, uncertain significance	Autosomal recessive limb-girdle muscular dystrophy type 2J, Autosomal recessive limb-girdle muscular dystrophy type 2J, Cardiomyopathy, Cardiovascular phenotype, Dilated cardiomyopathy 1G, Dilated cardiomyopathy 1G, Early-onset myopathy with fatal cardiomyopathy, Myopathy, myofibrillar, 9, with early respiratory failure, Tibial muscular dystrophy, not provided, not specified
	chr14:92688066	["C","G"]	61	0.0290961	99.9709	0.023814	0.20808	0.90888	RIN3	ENSP00000216487.7:p.(Phe924Leu)	missense_variant	SNV	rs376695836
	chr16:66734304	["G","A"]	93.002	0.0443606	99.9556	-0.019319	0.16879	0.90888	DYNC1LI2	ENSP00000258198.2:p.(Ala236Val)	missense_variant	SNV	rs138998809
	chr6:49550722	["G","A"]	115	0.0548533	99.9451	-0.017378	0.15184	0.90888	C6orf141		5_prime_UTR_variant, NMD_transcript_variant	SNV	rs530522946
	chr16:57957381	["C","A"]	55	0.0262342	99.9738	-0.025076	0.21913	0.90889	CNGB1		intron_variant, splice_region_variant	SNV	rs375539469	benign, likely benign, uncertain significance	Retinitis pigmentosa, Retinitis pigmentosa 45, not provided, not specified
	chr1:41583792	["C","T"]	148.01	0.0705986	99.9294	-0.015295	0.13364	0.90889	HIVEP3	ENSP00000361664.1:p.(Glu336Lys)	missense_variant	SNV	rs138035647
	chr15:65564293	["A","G"]	42.001	0.0200339	99.98	0.028691	0.25072	0.9089	HACD3	ENSP00000456568.1:p.(Asn242Ser)	missense_variant	SNV	rs201998821
	chr22:42144434	["T","C"]	165.08	0.0787408	99.9213	-0.01449	0.12663	0.9089	CYP2D7	ENSP00000439604.1:p.(Met11Val)	missense_variant	SNV	rs181703657
	chr6:84153019	["A","G"]	368.01	0.175535	99.8245	0.0097325	0.085056	0.9089	CEP162	ENSP00000385215.3:p.(Leu1052Pro)	missense_variant	SNV	rs76366046
	chr17:8147713	["C","T"]	170	0.0810875	99.9189	0.014276	0.12477	0.90891	PER1	ENSP00000314420.4:p.(Arg450His)	missense_variant	SNV	rs137923123
	chr2:201384210	["G","C"]	196.01	0.0934939	99.9065	0.01333	0.1165	0.90891	TRAK2	ENSP00000328875.3:p.(Thr657Ser)	missense_variant	SNV	rs142149505
	chr10:123754696	["A","G"]	86.001	0.0410212	99.959	-0.020052	0.17527	0.90892	CPXM2	ENSP00000241305.3:p.(Ser662Pro)	missense_variant	SNV	rs140927371
	chr15:80929171	["G","A"]	267	0.127355	99.8726	0.011392	0.09958	0.90892	CEMIP	ENSP00000220244.3:p.(Gly870Asp)	missense_variant	SNV	rs113116775	uncertain significance	not provided
	chr3:43058730	["C","T"]	385.01	0.183644	99.8164	0.0095006	0.083049	0.90892	FAM198A		NMD_transcript_variant, intron_variant	SNV	rs114949747
	chr6:31969596	["C","T"]	32	0.0152635	99.9847	0.032853	0.28722	0.90893	SKIV2L	ENSP00000364543.2:p.(Arg1208Cys)	missense_variant	SNV	rs144418335	uncertain significance	not provided
	chr16:727412	["C","T"]	50	0.0238493	99.9762	0.026284	0.22979	0.90893	HAGHL		5_prime_UTR_variant, splice_region_variant	SNV	rs759999635
	chr16:3285101	["C","A"]	40.002	0.0190804	99.9809	-0.029397	0.25703	0.90894	ZNF263	ENSP00000219069.5:p.(Pro144Thr)	missense_variant	SNV	rs142722524
	chr12:120131332	["C","T"]	102	0.0486525	99.9513	0.01841	0.16096	0.90894	GCN1	ENST00000300648.6:c.7416G>A(p.(Ala2472=))	splice_region_variant, synonymous_variant	SNV	rs202163732
	chr19:11123264	["G","A"]	176	0.0839494	99.9161	-0.014019	0.12258	0.90894	LDLR	ENSP00000454071.1:p.(Arg744Gln)	missense_variant	SNV	rs137853963	benign, likely benign, uncertain significance, likely pathogenic	Familial hypercholesterolemia, Hypercholesterolemia, familial, 1, not provided, not specified
	chr11:34960517	["G","C"]	163.01	0.0777534	99.9222	0.014662	0.12821	0.90895	PDHX	ENSP00000227868.4:p.(Glu214Gln)	missense_variant, splice_region_variant	SNV	rs146445744	benign, likely benign, uncertain significance	Pyruvate dehydrogenase E3-binding protein deficiency, not provided
	chr15:89218677	["A","T"]	380.04	0.181274	99.8187	-0.0095971	0.083915	0.90895	RLBP1	ENSP00000268125.5:p.(Met10Lys)	missense_variant	SNV	rs77384282	benign, likely benign, uncertain significance	Newfoundland cone-rod dystrophy, Pigmentary retinal dystrophy, Retinitis pigmentosa, not provided, not specified
	chr6:89702058	["A","C"]	719.02	0.342962	99.657	-0.0069705	0.06096	0.90896	MDN1	ENSP00000358400.3:p.(Leu2718Val)	missense_variant	SNV	rs115466133	benign	not provided
	chr11:62573488	["C","T"]	106	0.0505605	99.9494	0.018053	0.1579	0.90897	AP002990.1		3_prime_UTR_variant, NMD_transcript_variant	SNV	rs535099322
	chr2:46480531	["C","T"]	47.001	0.0224188	99.9776	-0.027152	0.2375	0.90898	TMEM247	ENSP00000388684.1:p.(Gln82Ter)	stop_gained	SNV	rs60236492
	chr12:117024325	["G","C"]	93	0.0443596	99.9556	-0.019093	0.16701	0.90898	FBXW8		intron_variant, splice_region_variant	SNV	rs77238009
	chr1:245686102	["G","A"]	93.003	0.0443611	99.9556	-0.019294	0.16881	0.909	KIF26B	ENSP00000385545.2:p.(Ser1040Asn)	missense_variant	SNV	rs199598281
	chr19:55186311	["G","A"]	214	0.102075	99.8979	-0.012737	0.11144	0.909	PTPRH	ENSP00000365528.2:p.(Gln898Ter)	stop_gained	SNV	rs61735062
	chr7:100767184	["T","C"]	47.001	0.0224188	99.9776	-0.027111	0.23722	0.90901	ZAN	ENSP00000480750.1:p.(Val1596Ala)	missense_variant	SNV	rs201706477
	chr2:230464066	["G","A"]	69.001	0.0329125	99.9671	0.022386	0.19588	0.90901	SP100		splice_acceptor_variant	SNV	rs144228004
	chr20:36240219	["G","GC"]	204	0.097305	99.9027	-0.013015	0.11388	0.90901	AAR2	ENSP00000380455.3:p.(Leu118ProfsTer67)	frameshift_variant	insertion	rs779689445
	chr22:28711994	["A","G"]	29.001	0.0138331	99.9862	-0.034538	0.30224	0.90902	CHEK2	ENSP00000329178.6:p.(Leu236Pro)	missense_variant	SNV	rs587782471	uncertain significance, likely pathogenic	Familial cancer of breast, Familial cancer of breast, Hereditary breast ovarian cancer syndrome, Hereditary breast ovarian cancer syndrome, Hereditary cancer-predisposing syndrome, Li-Fraumeni syndrome 2, not provided
	chr3:122740673	["T","C"]	411.01	0.196046	99.804	0.009194	0.080451	0.90902	HSPBAP1	ENSP00000302562.2:p.(Asp380Gly)	missense_variant	SNV	rs145633460
	chr1:111766562	["A","G"]	504.01	0.240405	99.7596	0.0082876	0.072524	0.90902	DDX20	ENSP00000358716.4:p.(Glu713Gly)	missense_variant	SNV	rs35755074
	chr1:215782759	["T","C"]	62.001	0.0295736	99.9704	-0.023583	0.20639	0.90903	USH2A	ENSP00000305941.3:p.(Arg3522Gly)	missense_variant	SNV	rs147374057	likely benign, uncertain significance	Retinitis pigmentosa 39, Usher syndrome type 2A, Usher syndrome type 2A, not provided, not specified
	chr21:29047085	["T","G"]	213.02	0.101607	99.8984	0.012766	0.11173	0.90903	USP16	ENSP00000382858.2:p.(Ile592Arg)	missense_variant	SNV	rs145111205
	chr5:67183626	["T","C"]	90.015	0.0429358	99.9571	-0.019621	0.17174	0.90904	CD180	ENSP00000256447.4:p.(Asn406Ser)	missense_variant	SNV	rs137998891
	chr2:108766480	["T","A"]	2021.1	0.964035	99.036	0.0041531	0.036353	0.90904	RANBP2	ENSP00000283195.6:p.(Ser1981Thr)	missense_variant	SNV	rs61748150	benign	Familial acute necrotizing encephalopathy, not specified
	chr16:20337383	["C","T"]	45.001	0.0214648	99.9785	0.027672	0.24222	0.90905	UMOD	ENSP00000379442.4:p.(Val599Ile)	missense_variant	SNV	rs188709583	uncertain significance	not provided
	chr16:30651912	["C","T"]	62.001	0.0295736	99.9704	0.023581	0.20645	0.90906	PRR14	ENSP00000300835.4:p.(Ala47Val)	missense_variant	SNV	rs199717072
	chr7:50476649	["G","A"]	74.001	0.0352974	99.9647	0.021611	0.1892	0.90906	DDC		intron_variant, splice_region_variant	SNV	rs193227256	likely benign	Deficiency of aromatic-L-amino-acid decarboxylase, not provided
	chr16:76673123	["A","G"]	90.009	0.042933	99.9571	-0.019606	0.17164	0.90906	AC104151.1		NMD_transcript_variant, intron_variant	SNV	rs188451406
	chr16:4885822	["C","T"]	54.001	0.0257577	99.9742	0.02528	0.22133	0.90907	PPL	ENSP00000340510.2:p.(Val945Met)	missense_variant	SNV	rs140574233
	chr5:176896096	["C","G"]	142	0.0677319	99.9323	-0.015609	0.13667	0.90907	HK3	ENSP00000292432.5:p.(Gly22Arg)	missense_variant	SNV	rs201418082
	chr11:56093758	["A","G"]	557.01	0.265686	99.7343	-0.0078764	0.068963	0.90907	OR8I2	ENSP00000303864.2:p.(Ile151Val)	missense_variant	SNV	rs147380855
	chr12:123465629	["C","T"]	98.002	0.0467455	99.9533	-0.018751	0.16419	0.90908	SNRNP35	ENSP00000403310.2:p.(Ala35Val)	missense_variant	SNV	rs148264502
	chr16:89281204	["C","T"]	1479	0.705461	99.2945	0.0048467	0.042439	0.90908	ANKRD11	ENSP00000301030.4:p.(Ala1780Thr)	missense_variant	SNV	rs75362060	benign	Autism spectrum disorder, KBG syndrome, not provided
	chr17:73209719	["A","ATGC"]	118.06	0.0563129	99.9437	-0.0171	0.14976	0.90909	FAM104A	ENSP00000384832.3:p.(Ser144dup)	inframe_insertion	insertion	rs746322691
	chr1:946514	["G","A"]	48	0.0228953	99.9771	-0.026777	0.23455	0.90911	NOC2L	ENSP00000317992.6:p.(Ala564Val)	missense_variant	SNV	rs200220074
	chr4:73869552	["G","T"]	61.002	0.0290971	99.9709	-0.023767	0.20819	0.90911	CXCL1	ENSP00000379110.3:p.(Ala28Ser)	missense_variant	SNV	rs200543208
	chr10:132607911	["A","G"]	130	0.0620081	99.938	-0.016314	0.1429	0.90911	INPP5A		intron_variant, splice_region_variant	SNV	rs147494884
	chr6:17787857	["C","G"]	903.04	0.430737	99.5693	-0.0062354	0.054631	0.90913	KIF13A	ENSP00000490031.1:p.(Val1134Leu)	missense_variant	SNV	rs192133963	benign	not provided
	chr9:137540642	["G","A"]	35.001	0.016695	99.9833	0.031353	0.27474	0.90914	PNPLA7	ENST00000406427.5:c.747C>T(p.(Thr249=))	splice_region_variant, synonymous_variant	SNV	rs573877009
	chr4:48512686	["T","C"]	68.002	0.032436	99.9676	0.022518	0.19731	0.90914	FRYL	ENSP00000351113.4:p.(Gln2647Arg)	missense_variant, splice_region_variant	SNV	rs200061217
	chr2:200882378	["T","C"]	41.002	0.0195574	99.9804	0.028956	0.25377	0.90916	PPIL3	ENSP00000386893.2:p.(Ile65Val)	missense_variant	SNV	rs114224503
	chr8:69832177	["T","A"]	42	0.0200334	99.98	-0.028607	0.25071	0.90916	SLCO5A1	ENSP00000260126.3:p.(Glu166Val)	missense_variant	SNV	rs373889949	uncertain significance	not provided
	chr21:46431862	["C","T"]	41	0.0195564	99.9804	0.028952	0.25376	0.90917	PCNT	ENSP00000352572.5:p.(Arg2800Trp)	missense_variant	SNV	rs142608069	uncertain significance	Microcephalic osteodysplastic primordial dwarfism type II, not provided
	chr4:185266978	["C","T"]	199	0.0949201	99.9051	-0.01312	0.11502	0.90918	SNX25	ENSP00000426255.1:p.(Pro141Leu)	missense_variant	SNV	rs143685015
	chr5:150117784	["G","A"]	46.001	0.0219418	99.9781	0.027341	0.2397	0.90919	PDGFRB	ENSP00000261799.4:p.(Arg991Cys)	missense_variant	SNV	rs140261309
	chr6:135002815	["C","T"]	57.002	0.0271891	99.9728	-0.024553	0.21527	0.90919	HBS1L	ENSP00000356811.5:p.(Arg153Gln)	missense_variant	SNV	rs139749814
	chr9:2648223	["G","A"]	60.002	0.0286201	99.9714	0.023928	0.20979	0.90919	VLDLR	ENSP00000371532.2:p.(Arg613His)	missense_variant	SNV	rs35948251	uncertain significance	Cerebellar ataxia, intellectual disability, and dysequilibrium syndrome 1, Congenital cerebellar hypoplasia, not provided, not specified
	chr13:19852002	["A","ACAT"]	130.07	0.0620415	99.938	-0.01627	0.14265	0.9092	ZMYM5	ENSP00000337034.4:p.(Asp59dup)	inframe_insertion	insertion	rs112044779
	chr16:28471922	["T","C"]	413.06	0.197024	99.803	-0.0091122	0.079896	0.9092	AC138894.1		NMD_transcript_variant, intron_variant	SNV	rs144538412
	chr17:76290014	["T","C"]	110.02	0.0524779	99.9475	0.017548	0.15388	0.90921	QRICH2	ENSP00000490761.1:p.(Glu1259Gly)	missense_variant	SNV	rs147057895
	chr10:49610777	["G","C"]	572.01	0.27284	99.7272	0.0077831	0.068249	0.90921	SLC18A3	ENSP00000363229.3:p.(Ala13Pro)	missense_variant	SNV	rs8187733	benign	not provided
	chr4:88140022	["C","G"]	40.002	0.0190804	99.9809	-0.029319	0.25713	0.90922	ABCG2		intron_variant, splice_region_variant	SNV	rs201830568
	chr2:233293299	["C","G"]	71	0.033866	99.9661	0.021996	0.19292	0.90922	ATG16L1	ENSP00000375873.1:p.(Leu575Val)	missense_variant	SNV	rs147191546
	chr2:131052914	["G","A"]	34.001	0.016218	99.9838	-0.031791	0.27883	0.90923	FAM168B	ENSP00000387051.1:p.(Pro193Ser)	missense_variant	SNV	rs371845328
	chr4:88390682	["G","A"]	84.003	0.0400682	99.9599	-0.020219	0.17734	0.90923	HERC6	ENSP00000264346.7:p.(Ser156Asn)	missense_variant	SNV	rs202143769
	chr2:210640062	["AAAATAAT","A"]	50.001	0.0238497	99.9762	-0.026199	0.22981	0.90924	CPS1		intron_variant, splice_region_variant	deletion	rs765645129	likely benign	Congenital hyperammonemia, type I, not provided
	chr10:11763495	["C","T"]	91	0.0434057	99.9566	0.019429	0.17043	0.90924	ECHDC3	ENSP00000368517.4:p.(Thr288Met)	missense_variant	SNV	rs150874466
	chr1:213013271	["GAAGTATGGGT","G"]	102.01	0.0486573	99.9513	0.01835	0.16097	0.90924	ANGEL2	ENSP00000355929.3:p.(Tyr66SerfsTer8)	frameshift_variant	deletion	rs576372106
	chr12:123796753	["C","A"]	109	0.0519914	99.948	-0.017789	0.15609	0.90926	DNAH10	ENSP00000386770.4:p.(Ser638Tyr)	missense_variant	SNV	rs137932597
	chr1:53218500	["C","A"]	407.01	0.194138	99.8059	-0.0092036	0.080764	0.90927	C1orf123		intron_variant, splice_region_variant	SNV	rs201416768
	chr16:717164	["C","T"]	141	0.0672549	99.9327	0.015626	0.13713	0.90928	METRN	ENSP00000455068.1:p.(Pro220Leu)	missense_variant	SNV	rs150417120
	chr3:52423294	["A","C"]	258.06	0.123091	99.8769	0.011544	0.10131	0.90928	PHF7	ENSP00000333024.3:p.(Asn375His)	missense_variant	SNV	rs149175095
	chr6:149917030	["C","T"]	549	0.261865	99.7381	0.0079524	0.069792	0.90928	RAET1G	ENSP00000356329.2:p.(Arg296His)	missense_variant	SNV	rs201643948
	chr19:40396842	["G","A"]	30.04	0.0143286	99.9857	-0.033818	0.2968	0.90929	PRX	ENSP00000326018.6:p.(Leu504Phe)	missense_variant	SNV	rs192607896	uncertain significance	Charcot-Marie-Tooth disease type 4
	chr1:56248400	["A","G"]	51.014	0.0243329	99.9757	-0.02593	0.22758	0.90929	AC119674.2		3_prime_UTR_variant, NMD_transcript_variant	SNV	rs577985335
	chr4:87434983	["A","G"]	201	0.0958741	99.9041	0.013111	0.11507	0.90929	NUDT9	ENSP00000303575.4:p.(Asn37Ser)	missense_variant, splice_region_variant	SNV	rs145715592
	chr11:74057443	["T","C"]	423.01	0.20177	99.7982	-0.0090331	0.079287	0.90929	C2CD3	ENSP00000334379.7:p.(Thr1685Ala)	missense_variant	SNV	rs146591742	benign	not provided
	chr6:152455436	["C","T"]	505.01	0.240882	99.7591	0.0082619	0.072515	0.90929	SYNE1	ENSP00000356224.5:p.(Arg961Gln)	missense_variant	SNV	rs76646638	benign, likely benign	Autosomal recessive ataxia, Beauce type, Autosomal recessive ataxia, Beauce type, Emery-Dreifuss muscular dystrophy 4, autosomal dominant, Emery-Dreifuss muscular dystrophy 4, autosomal dominant, not provided, not specified
	chr4:15625504	["C","A"]	32.001	0.015264	99.9847	0.032721	0.28724	0.9093	FBXL5	ENSP00000344866.3:p.(Cys533Phe)	missense_variant	SNV	rs199810959
	chr16:81999140	["G","T"]	262.01	0.124975	99.875	0.011408	0.10014	0.9093	SDR42E1	ENSP00000332407.4:p.(Leu385Met)	missense_variant	SNV	rs200423929
	chr19:54983172	["G","A"]	368	0.175531	99.8245	-0.0096675	0.084857	0.9093	NLRP2	ENSP00000445135.1:p.(Asp492Asn)	missense_variant	SNV	rs113204023	uncertain significance	not provided
	chr2:237375003	["C","T"]	20.001	0.00954019	99.9905	-0.041393	0.3634	0.90931	COL6A3	ENSP00000295550.4:p.(Val1030Met)	missense_variant	SNV	rs116238578	benign, likely benign, uncertain significance	Bethlem myopathy 1, Collagen 6-related myopathy, not provided, not specified
	chr1:6249732	["GGCGAGTCGCGGGCTCCCCGCGGGCCGCTATCCAGGGCCGAGGGCCGCA","G"]	84.029	0.0400806	99.9599	-0.020203	0.17737	0.90931	GPR153	ENSP00000367125.2:p.(Leu463_Ser478del)	inframe_deletion	deletion	rs1438950506
	chr10:5395382	["C","T"]	159	0.0758407	99.9242	0.014723	0.12926	0.90931	TUBAL3	ENSP00000369784.3:p.(Arg114His)	missense_variant	SNV	rs148240710
	chr17:76008645	["GTA","G"]	205	0.097782	99.9022	-0.012987	0.11402	0.90931	EVPL	ENSP00000465630.1:p.(Tyr1542GlnfsTer15)	frameshift_variant	deletion	rs765264329
	chr1:2406584	["G","A"]	40	0.0190794	99.9809	0.029284	0.25711	0.90932	PEX10	ENSP00000288774.3:p.(Pro291Leu)	missense_variant	SNV	rs142088776	uncertain significance	Peroxisome biogenesis disorder, complementation group 7, Zellweger spectrum disorders, not provided
	chr1:95234285	["C","T"]	44	0.0209874	99.979	0.02793	0.24521	0.90932	RWDD3	ENSP00000359221.4:p.(Pro19Ser)	missense_variant	SNV	rs371830129
	chr16:3035355	["C","T"]	53.001	0.0252807	99.9747	0.02542	0.22322	0.90933	BICDL2	ENSP00000459043.1:p.(Glu48Lys)	missense_variant	SNV	rs367628535
	chr9:136476535	["G","A"]	330	0.157405	99.8426	0.010146	0.089094	0.90933	SEC16A	ENSP00000325827.7:p.(Pro361Ser)	missense_variant	SNV	rs187613986	likely benign	not provided
	chr5:149198324	["G","A"]	60	0.0286191	99.9714	-0.023889	0.2098	0.90934	ABLIM3	ENSP00000310309.7:p.(Arg86Gln)	missense_variant	SNV	rs199548691
	chr19:52415267	["G","A"]	64.001	0.0305275	99.9695	-0.022806	0.20029	0.90934	ZNF528	ENSP00000353652.3:p.(Val139Ile)	missense_variant	SNV	rs184557899
	chr7:100220661	["G","A"]	57	0.0271882	99.9728	0.024532	0.21546	0.90935	PVRIG	ENSP00000316675.2:p.(Arg195Gln)	missense_variant	SNV	rs146047866
	chr3:108498054	["G","A"]	74.003	0.0352984	99.9647	0.021546	0.18924	0.90935	MYH15	ENSP00000273353.3:p.(Gln226Ter)	splice_region_variant, stop_gained	SNV	rs201549171
	chr11:65209883	["T","G"]	98.002	0.0467455	99.9533	-0.018696	0.1642	0.90935	CAPN1	ENSP00000435272.1:p.(Phe610Cys)	missense_variant	SNV	rs200876514
	chr20:62413536	["G","A"]	123	0.0586692	99.9413	-0.016724	0.14689	0.90935	RBBP8NL	ENSP00000252998.1:p.(Arg514Cys)	missense_variant	SNV	rs144707561
	chr10:16947272	["C","G"]	46.001	0.0219418	99.9781	-0.027277	0.23961	0.90936	CUBN	ENSP00000367064.4:p.(Val1769Leu)	missense_variant	SNV	rs74116778	uncertain significance	Imerslund-Grasbeck syndrome type 1
	chr19:43504069	["G","A"]	126	0.0601002	99.9399	-0.016488	0.14482	0.90936	PHLDB3	ENSP00000292140.5:p.(Pro17Leu)	missense_variant	SNV	rs147649189
	chr17:76008642	["CT","C"]	205	0.097782	99.9022	-0.012981	0.11402	0.90936	EVPL	ENSP00000465630.1:p.(Lys1543ArgfsTer3)	frameshift_variant	deletion	rs761906854
	chr8:99876160	["A","ACTT"]	27.002	0.0128796	99.9871	-0.0356	0.31273	0.90937	COX6C		NMD_transcript_variant, intron_variant	insertion	rs891049720
	chr1:31910030	["A","T"]	37.003	0.0176499	99.9824	-0.030428	0.2673	0.90937	PTP4A2		intron_variant, splice_region_variant	SNV	rs148196214
	chr6:150020917	["G","T"]	116	0.0553303	99.9447	-0.01718	0.15092	0.90937	RAET1L	ENSP00000356310.1:p.(Pro207Thr)	missense_variant	SNV	rs147812292
	chr1:16208679	["G","A"]	176	0.0839494	99.9161	0.013952	0.12257	0.90937	ARHGEF19	ENSP00000270747.3:p.(Arg126Cys)	missense_variant	SNV	rs146746432
	chr19:3819233	["G","A"]	406.01	0.193661	99.8063	-0.0092125	0.080927	0.90937	ZFR2	ENST00000262961.8:c.1743C>T(p.(Pro581=))	splice_region_variant, synonymous_variant	SNV	rs182307385
	chr6:36376024	["C","G"]	50	0.0238493	99.9762	0.026156	0.22982	0.90939	ETV7	ENSP00000341843.4:p.(Ala52Pro)	missense_variant	SNV	rs145194281
	chr19:41850440	["A","G"]	75.3	0.035917	99.9641	-0.02108	0.18522	0.90939	DMRTC2	ENSP00000469525.1:p.(Lys295Arg)	missense_variant	SNV	rs376443388
	chr21:14216192	["C","G"]	35	0.0166945	99.9833	-0.031277	0.27485	0.9094	RBM11	ENSP00000383421.3:p.(Phe2Leu)	missense_variant	SNV	rs753372738
	chr20:45950314	["C","T"]	183.03	0.0873026	99.9127	0.013712	0.1205	0.9094	ZNF335	ENSP00000325326.2:p.(Arg1131Lys)	missense_variant	SNV	rs114864530	benign, likely benign, uncertain significance	not provided
	chr1:201413100	["C","T"]	219	0.10446	99.8955	0.012492	0.10977	0.9094	TNNI1	ENSP00000337022.4:p.(Ala71Thr)	missense_variant	SNV	rs12354200
	chr14:73886886	["G","A"]	1020	0.486525	99.5135	-0.0058687	0.051575	0.9094	AC005520.1		NMD_transcript_variant, intron_variant	SNV	rs11851329
	chr17:76307568	["G","A"]	68.001	0.0324355	99.9676	0.022454	0.19733	0.90941	QRICH2	ENSP00000490761.1:p.(Ala144Val)	missense_variant	SNV	rs541206212
	chr6:155176873	["G","A"]	103	0.0491295	99.9509	0.018232	0.16023	0.90941	TIAM2	ENSP00000433348.2:p.(Ala807Thr)	missense_variant	SNV	rs35964434
	chr17:38330424	["C","T"]	38	0.0181254	99.9819	0.02999	0.26361	0.90942	GPR179	ENSP00000480024.1:p.(Ala1050Thr)	missense_variant	SNV	rs188307315	uncertain significance	Congenital stationary night blindness 1E, not provided
	chr1:146154446	["A","T"]	37.064	0.017679	99.9823	-0.030402	0.26726	0.90943	AC239799.1		NMD_transcript_variant, intron_variant	SNV	rs1265357923
	chr14:50915919	["G","A"]	1078	0.51419	99.4858	-0.0056446	0.049621	0.90943	PYGL	ENSP00000216392.7:p.(Pro382Leu)	missense_variant	SNV	rs143759519	likely benign, uncertain significance	Glycogen storage disease, type VI
	chr1:117963809	["G","A"]	38.001	0.0181259	99.9819	0.030004	0.26379	0.90944	SPAG17	ENSP00000337804.5:p.(Ser2221Phe)	missense_variant	SNV	rs139199807
	chr2:26460081	["C","A"]	89.005	0.0424541	99.9575	0.019623	0.17252	0.90944	OTOF	ENSP00000272371.2:p.(Ala1980Ser)	missense_variant	SNV	rs62640381	uncertain significance	Autosomal recessive nonsyndromic hearing loss 9, not specified
	chr10:5001557	["G","A"]	530.01	0.252807	99.7472	0.0080744	0.070988	0.90944	AKR1C2	ENSP00000370129.4:p.(Ala70Val)	missense_variant	SNV	rs147648222
	chr12:116006418	["A","G"]	42.001	0.0200339	99.98	-0.028539	0.25093	0.90945	MED13L		intron_variant, splice_region_variant	SNV	rs144147395	benign	Dextro-looped transposition of the great arteries 1, not provided
	chr9:33469592	["G","A"]	82.001	0.0391133	99.9609	-0.020411	0.17947	0.90945	NOL6	ENSP00000297990.4:p.(His212Tyr)	missense_variant	SNV	rs150122122
	chr16:29814257	["CT","C"]	88.007	0.0419781	99.958	-0.019707	0.17327	0.90945	AC009133.6		NMD_transcript_variant, intron_variant	deletion	rs769139906
	chr9:6014735	["T","C"]	493.02	0.235163	99.7648	-0.0083413	0.073345	0.90945	RANBP6	ENSP00000259569.5:p.(Ile291Met)	missense_variant	SNV	rs114777314
	chr11:28097762	["T","G"]	1619.1	0.772287	99.2277	0.0046219	0.040638	0.90945	KIF18A	ENSP00000263181.6:p.(Gln62His)	missense_variant	SNV	rs144868444
	chr19:52511326	["C","G"]	84.005	0.0400692	99.9599	0.020191	0.17754	0.90946	ZNF578	ENSP00000459216.1:p.(Tyr315Ter)	stop_gained	SNV	rs148859685
	chr5:132747517	["C","T"]	293.03	0.139771	99.8602	0.010828	0.095216	0.90946	CCNI2	ENSP00000478257.1:p.(Pro8Ser)	missense_variant	SNV	rs201976686
	chr15:40953533	["G","A"]	510.02	0.243272	99.7567	-0.0081757	0.071891	0.90946	CHAC1	ENSP00000398105.3:p.(Ala26Thr)	missense_variant	SNV	rs140168040
	chr18:80046606	["G","A"]	71.049	0.0338893	99.9661	-0.021931	0.19287	0.90947	AC090360.1		NMD_transcript_variant, intron_variant	SNV	rs775331825
	chr7:122093136	["G","A"]	1167	0.556642	99.4434	0.005428	0.047742	0.90948	AASS	ENSP00000403768.2:p.(Pro560Ser)	missense_variant	SNV	rs74882337	likely benign	not provided
	chr17:50169246	["G","A"]	57.002	0.0271891	99.9728	0.024466	0.21524	0.9095	SGCA	ENSP00000262018.3:p.(Val247Met)	missense_variant	SNV	rs143570936	likely pathogenic, pathogenic	Autosomal recessive limb-girdle muscular dystrophy type 2D, Sarcoglycanopathy, not provided
	chr1:206599803	["G","T"]	71.003	0.0338674	99.9661	-0.021924	0.19286	0.9095	EIF2D	ENSP00000271764.2:p.(Gln328Lys)	missense_variant	SNV	rs145540129
	chr12:52469127	["C","T"]	135	0.064393	99.9356	0.015932	0.14018	0.90951	KRT6C	ENSP00000252250.6:p.(Gly544Ser)	missense_variant	SNV	rs149584449
	chr1:26187449	["T","C"]	611.06	0.291467	99.7085	-0.0075153	0.066119	0.90951	CNKSR1	ENSP00000363371.5:p.(Ile481Thr)	missense_variant	SNV	rs115680702	benign	not provided
	chr12:6976802	["C","T"]	147	0.0701169	99.9299	0.015275	0.1344	0.90952	EMG1		NMD_transcript_variant, intron_variant	SNV	rs187274398
	chr3:39332459	["G","C"]	465.01	0.221803	99.7782	0.0085859	0.075552	0.90952	CCR8	ENSP00000326432.4:p.(Cys43Ser)	missense_variant	SNV	rs140996751
	chr7:36513114	["G","A"]	266.01	0.126883	99.8731	0.011336	0.099768	0.90953	AOAH	ENSP00000479664.1:p.(Ser662Phe)	missense_variant	SNV	rs570737357
	chr12:3017525	["G","A"]	341	0.162652	99.8373	-0.010016	0.088145	0.90953	TEAD4	ENSP00000352926.2:p.(Gly161Glu)	missense_variant, splice_region_variant	SNV	rs149743004
	chr2:178621869	["G","A"]	103	0.0491295	99.9509	-0.018101	0.15931	0.90954	TTN	ENSP00000467141.1:p.(Ala15018Val)	missense_variant	SNV	rs72677221	benign, likely benign	Autosomal recessive limb-girdle muscular dystrophy type 2J, Autosomal recessive limb-girdle muscular dystrophy type 2J, Cardiovascular phenotype, Dilated cardiomyopathy 1G, Early-onset myopathy with fatal cardiomyopathy, Myopathy, myofibrillar, 9, with early respiratory failure, Tibial muscular dystrophy, not provided, not specified
	chr1:61833738	["C","G"]	746.01	0.355836	99.6442	-0.0067902	0.059762	0.90954	PATJ	ENSP00000360200.2:p.(Leu689Val)	missense_variant	SNV	rs112976879
	chr12:112965981	["C","G"]	44	0.0209874	99.979	0.027849	0.24514	0.90955	OAS3	ENSP00000228928.7:p.(Leu881Val)	missense_variant	SNV	rs372847671
	chr4:38828509	["G","A"]	45	0.0214643	99.9785	0.027519	0.24223	0.90955	TLR6	ENSP00000389600.2:p.(Thr322Ile)	missense_variant	SNV	rs200622535
	chr8:43020316	["G","GAC"]	72.001	0.0343434	99.9657	-0.021759	0.19152	0.90955	AC110275.1		NMD_transcript_variant, intron_variant	insertion	rs780130404
	chr15:82689378	["C","T"]	153	0.0729788	99.927	-0.01496	0.13168	0.90955	AP3B2	ENST00000535359.5:c.189G>A(p.(Ala63=))	splice_region_variant, synonymous_variant	SNV	rs145841558	likely benign, uncertain significance	not provided
	chr2:8798227	["T","C"]	46.001	0.0219418	99.9781	0.027216	0.23958	0.90956	KIDINS220	ENSP00000256707.3:p.(Asn325Ser)	missense_variant	SNV	rs77973158	uncertain significance, not provided	Spastic paraplegia, intellectual disability, nystagmus, and obesity;, not provided
	chr1:43981392	["G","A"]	88.004	0.0419766	99.958	0.019676	0.17326	0.90958	B4GALT2	ENSP00000310696.7:p.(Gly107Arg)	missense_variant	SNV	rs148339623
	chr8:112503945	["T","C"]	165.03	0.0787169	99.9213	-0.01441	0.12688	0.90958	CSMD3	ENSP00000297405.5:p.(Tyr1643Cys)	missense_variant	SNV	rs148571616
	chr17:41347159	["T","C"]	128.01	0.0610589	99.9389	0.016357	0.14404	0.90959	KRT33A	ENSP00000007735.3:p.(Thr218Ala)	missense_variant	SNV	rs111993782
	chr14:31293905	["G","C"]	41.002	0.0195574	99.9804	-0.028829	0.2539	0.9096	HEATR5A	ENSP00000437968.2:p.(Ala1940Gly)	missense_variant	SNV	rs201915249
	chr8:144268129	["C","T"]	43	0.0205104	99.9795	-0.028129	0.24779	0.90962	SCX	ENSP00000476384.1:p.(Ala198Val)	missense_variant	SNV	rs942996144
	chr8:144254842	["C","T"]	44	0.0209874	99.979	0.027809	0.24497	0.90962	MROH1	ENSP00000435565.1:p.(Ala1153Val)	missense_variant	SNV	rs1056494702
	chr11:103153376	["G","A"]	167	0.0796566	99.9203	0.014283	0.12584	0.90963	DYNC2H1	ENSP00000381167.3:p.(Arg1057His)	missense_variant	SNV	rs191381310	uncertain significance	Asphyxiating thoracic dystrophy 3, Jeune thoracic dystrophy, not provided
	chr11:47234614	["T","C"]	182.02	0.0868209	99.9132	0.013722	0.12089	0.90963	DDB2	ENSP00000256996.3:p.(Met215Thr)	missense_variant	SNV	rs4647750	likely benign	not provided
	chr2:241801977	["G","A"]	52	0.0248032	99.9752	-0.025598	0.22556	0.90964	GAL3ST2	ENSP00000192314.6:p.(Val106Met)	missense_variant	SNV	rs369237199
	chr15:56394834	["G","C"]	264.03	0.125938	99.8741	-0.011412	0.10055	0.90964	TEX9	ENSP00000342169.2:p.(Arg276Ser)	missense_variant, splice_region_variant	SNV	rs141149800
	chr16:89909065	["G","A"]	1639	0.781779	99.2182	-0.0045872	0.040418	0.90964	TCF25		NMD_transcript_variant, intron_variant	SNV	rs140661381
	chr10:49662688	["G","A"]	80	0.0381588	99.9618	-0.020622	0.18172	0.90965	CHAT	ENSP00000337103.2:p.(Arg628Gln)	missense_variant	SNV	rs114545628	uncertain significance	Familial infantile myasthenia, not provided
	chr17:1772083	["C","T"]	644.36	0.30735	99.6926	0.0072864	0.064205	0.90965	SERPINF1		intron_variant, splice_region_variant	SNV	rs149399910	benign, likely benign, uncertain significance	Hirschsprung disease, susceptibility to, 1, Osteogenesis imperfecta type 6, not provided
	chr3:128087701	["C","T"]	44.001	0.0209878	99.979	0.027817	0.24515	0.90966	RUVBL1		intron_variant, splice_region_variant	SNV	rs375084411
	chr12:5996190	["C","T"]	53.002	0.0252812	99.9747	-0.025349	0.22342	0.90967	VWF	ENSP00000261405.5:p.(Val1959Met)	missense_variant	SNV	rs765357873
	chr11:64804758	["G","A"]	72	0.034343	99.9657	-0.0218	0.19219	0.90969	MEN1	ENSP00000337088.1:p.(Pro475Leu)	missense_variant	SNV	rs750112288	benign, likely benign, uncertain significance	Hereditary cancer-predisposing syndrome, Hyperparathyroidism, Multiple endocrine neoplasia, type 1, not specified
	chr16:89508424	["G","GTGC"]	143.03	0.0682232	99.9318	0.015426	0.13601	0.9097	SPG7	ENSP00000268704.2:p.(Leu8dup)	inframe_insertion	insertion	rs781285980	uncertain significance	Hereditary spastic paraplegia, Hereditary spastic paraplegia 7, not provided
	chr1:247451383	["G","T"]	68	0.032435	99.9676	0.022373	0.19728	0.90971	OR2B11	ENSP00000492892.1:p.(Asp200Glu)	missense_variant	SNV	rs138609579
	chr16:89585545	["C","T"]	80.011	0.0381641	99.9618	0.020619	0.18183	0.90971	CPNE7	ENSP00000268720.5:p.(Pro300Ser)	missense_variant	SNV	rs150443459
	chr19:58067218	["A","C"]	143.02	0.0682185	99.9318	-0.015457	0.13629	0.90971	ZNF135	ENSP00000441410.1:p.(His269Pro)	missense_variant	SNV	rs139850602
	chr18:46011278	["T","C"]	44.003	0.0209888	99.979	0.027793	0.24509	0.90972	PSTPIP2	ENSP00000387261.4:p.(Asn86Ser)	missense_variant	SNV	rs140429538
	chr14:77378338	["G","A"]	139.01	0.0663057	99.9337	-0.015636	0.1379	0.90972	SAMD15	ENSP00000216471.4:p.(Arg307Gln)	missense_variant	SNV	rs141415666
	chr17:80343996	["C","T"]	90.002	0.0429296	99.9571	0.01945	0.17155	0.90973	RNF213	ENSP00000425956.2:p.(Ser2157Leu)	missense_variant	SNV	rs140110990	likely benign	not provided
	chr15:43329973	["C","T"]	49.001	0.0233728	99.9766	-0.025815	0.22771	0.90974	LCMT2	ENSP00000307214.5:p.(Gly173Ser)	missense_variant	SNV	rs371414599
	chr17:40479783	["C","T"]	62.001	0.0295736	99.9704	-0.0234	0.20647	0.90977	TNS4	ENSP00000254051.6:p.(Val601Met)	missense_variant	SNV	rs138638819
	chr9:113423423	["T","C"]	275.02	0.131181	99.8688	0.011117	0.098124	0.90979	C9orf43	ENSP00000363280.1:p.(Leu194Ser)	missense_variant	SNV	rs141550105
	chr4:39253208	["A","C"]	743.04	0.354419	99.6456	-0.0067685	0.059742	0.9098	WDR19	ENSP00000382717.3:p.(Tyr931Ser)	missense_variant	SNV	rs187546086	benign, likely benign, uncertain significance	Asphyxiating thoracic dystrophy 5, Asphyxiating thoracic dystrophy 5, Cranioectodermal dysplasia 4, Senior-Loken syndrome 8, not provided, not specified
	chr6:99401315	["C","T"]	114	0.0543763	99.9456	0.017248	0.15225	0.90981	PNISR	ENSP00000358242.5:p.(Arg548Gln)	missense_variant	SNV	rs144131663
	chr6:11190358	["T","C"]	144.01	0.0686907	99.9313	-0.015384	0.1358	0.90981	NEDD9	ENSP00000422871.1:p.(His504Arg)	missense_variant	SNV	rs150123400	likely benign	not provided
	chr20:44972089	["A","G"]	59.003	0.0281436	99.9719	-0.023981	0.21172	0.90982	STK4	ENSP00000361892.3:p.(Lys16Arg)	missense_variant	SNV	rs142594802	uncertain significance	Combined immunodeficiency due to STK4 deficiency
	chr11:122864688	["A","T"]	120	0.0572383	99.9428	-0.016813	0.14844	0.90982	CRTAM	ENSP00000227348.4:p.(Glu262Asp)	missense_variant	SNV	rs140737929
	chr3:52438039	["C","T"]	217	0.103506	99.8965	0.012551	0.11081	0.90982	SEMA3G	ENSP00000231721.2:p.(Arg557His)	missense_variant	SNV	rs142528178
	chr5:55851623	["C","T"]	268.01	0.127837	99.8722	0.011293	0.099711	0.90982	IL31RA	ENSP00000415900.2:p.(Pro18Leu)	missense_variant	SNV	rs183626277
	chr7:43624841	["G","A"]	66.002	0.031482	99.9685	0.022654	0.20003	0.90983	COA1		NMD_transcript_variant, intron_variant	SNV	rs144740791
	chr17:58249181	["G","C"]	55.001	0.0262347	99.9738	0.024843	0.21938	0.90984	LPO		intron_variant, splice_region_variant	SNV	rs377084236
	chr19:11400211	["C","T"]	189	0.0901503	99.9098	-0.013437	0.11865	0.90984	RGL3	ENSP00000377075.3:p.(Arg524His)	missense_variant	SNV	rs148120187
	chr17:8228230	["G","A"]	191.01	0.091109	99.9089	0.013362	0.118	0.90984	CTC1	ENSP00000313759.8:p.(Arg1202Ter)	stop_gained	SNV	rs147714487	likely benign, uncertain significance	Cerebroretinal microangiopathy with calcifications and cysts 1, Dyskeratosis congenita, not provided, not specified
	chr17:8118107	["G","C"]	328.01	0.156456	99.8435	-0.010168	0.089791	0.90984	ALOXE3	ENSP00000369494.1:p.(Pro118Ala)	missense_variant	SNV	rs113345247
	chr12:107775717	["C","A"]	894.89	0.42685	99.5732	-0.0062108	0.054849	0.90984	ASCL4	ENSP00000345420.4:p.(Pro168Thr)	missense_variant	SNV	rs146403821
	chr20:10652540	["C","T"]	66.001	0.0314815	99.9685	0.022677	0.20027	0.90985	JAG1	ENSP00000254958.4:p.(Val272Ile)	missense_variant	SNV	rs148990028	likely benign, uncertain significance	Alagille syndrome due to a JAG1 point mutation, Cardiovascular phenotype, not provided
	chr12:79809972	["T","G"]	92.005	0.043885	99.9561	-0.019189	0.16948	0.90985	PPP1R12A	ENSP00000261207.5:p.(Glu426Asp)	missense_variant	SNV	rs200571603
	chr3:183135860	["G","A"]	91.001	0.0434062	99.9566	-0.019289	0.17038	0.90986	LAMP3	ENSP00000265598.3:p.(Ala325Val)	missense_variant	SNV	rs145020803
	chr8:2090149	["C","A"]	108	0.0515144	99.9485	0.017801	0.15723	0.90986	MYOM2	ENSP00000262113.4:p.(Pro596Thr)	missense_variant	SNV	rs191810510
	chr19:12461876	["G","A"]	239.01	0.114004	99.886	-0.011956	0.1056	0.90986	AC008758.6		NMD_transcript_variant, intron_variant	SNV	rs141172186
	chr14:88263434	["A","G"]	47.002	0.0224193	99.9776	0.026853	0.23721	0.90987	KCNK10	ENSP00000312811.5:p.(Val57Ala)	missense_variant	SNV	rs61738957
	chr15:65053106	["T","C"]	74.011	0.0353022	99.9647	-0.021386	0.18892	0.90987	SLC51B	ENSP00000335292.2:p.(Leu110Ser)	missense_variant	SNV	rs142436732
	chr22:47037166	["C","T"]	249	0.118769	99.8812	0.011716	0.1035	0.90987	TBC1D22A	ENSP00000336724.4:p.(Arg433Cys)	missense_variant	SNV	rs141677462
	chr11:119069472	["G","A"]	149	0.0710708	99.9289	0.015077	0.1332	0.90988	VPS11	ENSP00000481126.1:p.(Gly123Ser)	missense_variant	SNV	rs200887499	uncertain significance	Hypomyelinating leukodystrophy 12, not provided
	chr22:21670598	["T","C"]	463.03	0.220859	99.7791	0.0086283	0.076231	0.90988	PPIL2	ENSP00000486725.1:p.(Phe39Leu)	missense_variant	SNV	rs73382365
	chr16:2930674	["A","T"]	1112.1	0.530456	99.4695	-0.0055943	0.049423	0.90988	FLYWCH1	ENSP00000253928.9:p.(Glu197Val)	missense_variant	SNV	rs61747746
	chr1:42777360	["C","T"]	1259	0.600525	99.3995	-0.0052018	0.045956	0.90988	AC098484.3		NMD_transcript_variant, intron_variant	SNV	rs146986590
	chr15:76203869	["G","A"]	36.001	0.017172	99.9828	-0.030662	0.27091	0.90989	TMEM266	ENSP00000373594.3:p.(Ala384Thr)	missense_variant	SNV	rs376932946
	chr7:47827427	["C","T"]	36	0.0171715	99.9828	0.030657	0.27089	0.9099	HUS1		NMD_transcript_variant, intron_variant	SNV	rs147293358
	chr20:8757092	["C","T"]	60.002	0.0286201	99.9714	-0.02376	0.20996	0.9099	PLCB1	ENSP00000338185.6:p.(Thr857Met)	missense_variant	SNV	rs184436336	likely benign, uncertain significance	Developmental and epileptic encephalopathy, 12, Early Infantile Epileptic Encephalopathy, Autosomal Recessive, Seizure, not provided
	chr1:246355060	["C","T"]	289.01	0.137854	99.8621	0.010876	0.096112	0.9099	SMYD3	ENSP00000419184.2:p.(Val67Ile)	missense_variant	SNV	rs142323814
	chr1:1917005	["A","G"]	47.003	0.0224197	99.9776	-0.026844	0.23724	0.90991	CALML6	ENSP00000304643.3:p.(Asn144Asp)	missense_variant	SNV	rs148911334
	chr22:37693019	["G","A"]	32	0.0152635	99.9847	0.032494	0.28722	0.90992	Z83844.1		NMD_transcript_variant, intron_variant	SNV	rs902520526
	chr9:137107427	["C","T"]	72	0.034343	99.9657	0.021703	0.19183	0.90992	MAN1B1	ENSP00000360645.4:p.(Arg582Cys)	missense_variant	SNV	rs142406504	uncertain significance	not provided, not specified
	chr1:186336615	["C","A"]	341.01	0.162657	99.8373	0.0099426	0.087884	0.90992	TPR	ENSP00000356448.3:p.(Arg1529Leu)	missense_variant	SNV	rs35917803
	chr19:32800170	["T","A"]	58.004	0.0276671	99.9723	-0.024159	0.21355	0.90993	TDRD12	ENSP00000416248.2:p.(Phe588Ile)	missense_variant	SNV	rs142292603
	chr17:10494370	["C","T"]	99	0.0472216	99.9528	0.018474	0.16335	0.90995	MYH1	ENSP00000226207.5:p.(Arg1884Lys)	missense_variant	SNV	rs142153967
	chr15:101805957	["A","G"]	342.01	0.163134	99.8369	0.0099739	0.088187	0.90995	OR4F6	ENSP00000327525.4:p.(Lys80Glu)	missense_variant	SNV	rs115981034
	chr14:52327231	["A","G"]	434.02	0.207021	99.793	-0.0088454	0.078221	0.90996	PTGER2	ENSP00000245457.5:p.(Tyr285Cys)	missense_variant	SNV	rs139552094	likely benign	not provided
	chr3:45743634	["G","T"]	59.001	0.0281426	99.9719	0.023925	0.21158	0.90997	SACM1L	ENSP00000373713.4:p.(Ala577Ser)	missense_variant	SNV	rs558613899
	chr9:35386161	["G","A"]	48.001	0.0228958	99.9771	-0.026534	0.23467	0.90998	UNC13B		intron_variant, splice_region_variant	SNV	rs143069874
	chr11:64207494	["G","A"]	1647	0.785595	99.2144	-0.0045628	0.040357	0.90998	FERMT3	ENSP00000279227.5:p.(Gly44Arg)	missense_variant	SNV	rs149000560	benign, uncertain significance	Leukocyte adhesion deficiency 3, not provided, not specified
	chr1:46132780	["G","A"]	188.01	0.089678	99.9103	-0.013451	0.11898	0.90999	PIK3R3		intron_variant, splice_region_variant	SNV	rs376374424
	chr21:42111458	["A","G"]	286.03	0.136432	99.8636	0.010876	0.096207	0.90999	UMODL1	ENSP00000386126.2:p.(Ser746Gly)	missense_variant	SNV	rs200915652
	chr14:105529160	["C","T"]	56.001	0.0267117	99.9733	-0.024549	0.21718	0.91	TMEM121	ENSP00000376304.2:p.(Ala109Val)	missense_variant	SNV	rs376168675
	chr6:117519957	["C","T"]	111	0.0529454	99.9471	0.017469	0.15455	0.91	DCBLD1		intron_variant, splice_region_variant	SNV	rs368853188
	chr7:75066791	["C","T"]	92	0.0438827	99.9561	0.019172	0.16963	0.91001	RCC1L	ENST00000610322.4:c.456G>A(p.(Thr152=))	splice_region_variant, synonymous_variant	SNV	rs137907592
	chr2:99360541	["G","T"]	273	0.130217	99.8698	-0.011138	0.098548	0.91001	EIF5B	ENSP00000289371.5:p.(Ala80Ser)	missense_variant	SNV	rs114030806
	chr19:48703647	["C","T"]	333.01	0.158841	99.8412	0.010112	0.089467	0.91001	FUT2	ENSP00000387498.2:p.(Arg231Ter)	stop_gained	SNV	rs144566043
	chr2:17772736	["G","A"]	680.01	0.324355	99.6756	-0.007039	0.062275	0.91001	GEN1	ENSP00000318977.7:p.(Arg302His)	missense_variant	SNV	rs148607792	likely benign	not provided
	chr16:75112631	["C","G"]	1049	0.500358	99.4996	0.0057623	0.05098	0.91001	LDHD	ENSP00000300051.4:p.(Arg443Ser)	missense_variant	SNV	rs61741512	benign	not provided
	chr3:98149562	["G","A"]	49.001	0.0233728	99.9766	0.025751	0.22787	0.91003	OR5H14	ENSP00000493226.1:p.(Met59Ile)	missense_variant	SNV	rs376408243
	chr6:29440011	["G","C"]	37	0.0176485	99.9824	-0.030198	0.26726	0.91004	OR10C1	ENSP00000481429.1:p.?	start_lost	SNV	rs371169452
	chr18:75285875	["CA","C"]	86.474	0.0412468	99.9588	-0.019803	0.17526	0.91004	TSHZ1	ENSP00000464391.1:p.(Thr157ProfsTer105)	frameshift_variant	deletion	rs1326235435
	chr15:88855127	["G","A"]	54	0.0257572	99.9742	0.024982	0.22114	0.91005	ACAN	ENSP00000387356.2:p.(Val848Met)	missense_variant	SNV	rs368584197
	chr15:40358328	["G","A"]	122.03	0.0582065	99.9418	0.01666	0.14749	0.91006	DISP2	ENSP00000267889.3:p.(Gly3Ser)	missense_variant	SNV	rs905432053
	chr12:131844051	["C","T"]	40	0.0190794	99.9809	-0.029023	0.25695	0.91007	MMP17	ENSP00000353767.1:p.(Pro313Leu)	missense_variant	SNV	rs144599834
	chr2:218990340	["C","T"]	181.01	0.0863391	99.9137	0.01361	0.1205	0.91007	CRYBA2	ENSP00000375946.2:p.(Arg169Gln)	missense_variant	SNV	rs77427424
	chr11:124638651	["A","G"]	56.003	0.0267126	99.9733	0.024545	0.21734	0.91009	SIAE	ENSP00000263593.3:p.(Phe404Ser)	missense_variant	SNV	rs201877149	uncertain significance, risk factor	Autoimmune disease, susceptibility to, 6, not provided
	chr1:108560502	["A","G"]	156.88	0.0748295	99.9252	-0.014706	0.13023	0.91009	FAM102B	ENSP00000359052.3:p.(Asn25Ser)	missense_variant	SNV	rs201974354
	chr2:230292754	["G","A"]	60.001	0.0286196	99.9714	-0.023706	0.20994	0.9101	SP140	ENSP00000375899.3:p.(Arg645His)	missense_variant	SNV	rs199959729
	chr19:45885530	["G","A"]	34.002	0.0162185	99.9838	0.031482	0.27886	0.91011	IRF2BP1	ENSP00000307265.3:p.(Ala82Val)	missense_variant	SNV	rs773177579
	chr2:17510922	["C","T"]	319.01	0.152163	99.8478	0.010288	0.091125	0.91011	RAD51AP2	ENSP00000382030.2:p.(Arg1121Gln)	missense_variant	SNV	rs183882477
	chr17:1509305	["C","T"]	327.01	0.155979	99.844	-0.010183	0.090196	0.91011	INPP5K	ENSP00000413937.2:p.(Val143Ile)	missense_variant	SNV	rs147375994	benign	not provided
	chr1:169829282	["G","A"]	30.001	0.01431	99.9857	0.033518	0.29693	0.91012	C1orf112	ENSP00000352276.4:p.(Val383Ile)	missense_variant	SNV	rs199972566
	chr2:166009797	["T","A"]	138.02	0.0658335	99.9342	0.015623	0.1384	0.91012	SCN1A	ENSP00000364554.3:p.(Glu1297Asp)	missense_variant	SNV	rs121917910	benign, likely benign, uncertain significance	Early infantile epileptic encephalopathy with suppression bursts, Generalized epilepsy with febrile seizures plus, type 2, History of neurodevelopmental disorder, Migraine, familial hemiplegic, 3, Severe myoclonic epilepsy in infancy, not provided, not specified
	chr8:22173692	["G","A"]	56.002	0.0267121	99.9733	-0.024528	0.21731	0.91013	BMP1	ENSP00000305714.5:p.(Arg80His)	missense_variant	SNV	rs73549580	likely benign, uncertain significance	not provided, not specified
	chr16:87412003	["A","ATGG"]	116.03	0.0553446	99.9447	0.017036	0.15092	0.91013	ZCCHC14	ENSP00000268616.4:p.(His769dup)	inframe_insertion	insertion	rs769194539
	chr1:16954806	["G","A"]	175	0.0834725	99.9165	-0.01391	0.12324	0.91013	CROCC	ENSP00000364691.4:p.(Ala1132Thr)	missense_variant	SNV	rs146830223
	chr1:20501291	["T","C"]	247.01	0.11782	99.8822	0.011723	0.10386	0.91013	MUL1	ENSP00000264198.3:p.(Glu153Gly)	missense_variant	SNV	rs145815176
	chr6:49709125	["C","G"]	1166	0.556165	99.4438	0.0053977	0.04782	0.91013	CRISP2		intron_variant, splice_region_variant	SNV	rs114507483	likely benign	not provided
	chr7:48274554	["C","G"]	1484.1	0.707894	99.2921	-0.0047838	0.042381	0.91013	ABCA13	ENSP00000411096.1:p.(Leu1630Val)	missense_variant	SNV	rs142391487	benign	not provided
	chr16:3983224	["G","A"]	50.001	0.0238497	99.9762	-0.025959	0.23002	0.91014	ADCY9		intron_variant, splice_region_variant	SNV	rs375419088
	chr15:30614309	["G","C"]	422.77	0.201655	99.7983	-0.0089256	0.079087	0.91014	GOLGA8H		intron_variant, splice_region_variant	SNV	rs201416624
	chr14:100577766	["G","T"]	887	0.423086	99.5769	0.0062027	0.054955	0.91014	BEGAIN	ENSP00000490571.1:p.(Arg63Ser)	missense_variant	SNV	rs116963898
	chr8:129765753	["G","A"]	134	0.0639161	99.9361	-0.015873	0.14066	0.91015	GSDMC	ENSP00000276708.4:p.(Arg149Trp)	missense_variant	SNV	rs114211637
	chr4:75012676	["G","A"]	912.01	0.435016	99.565	-0.006083	0.053902	0.91015	PARM1	ENSP00000370224.3:p.(Gly99Ser)	missense_variant	SNV	rs144921999
	chr11:65618672	["G","A"]	34	0.0162175	99.9838	0.031455	0.27877	0.91016	PCNX3	ENSP00000347931.3:p.(Arg437Gln)	missense_variant	SNV	rs369951355
	chr20:46013338	["C","T"]	44.004	0.0209893	99.979	0.027653	0.24507	0.91016	MMP9	ENSP00000361405.3:p.(Pro472Ser)	missense_variant	SNV	rs148151404	uncertain significance	Metaphyseal anadysplasia 2, not provided
	chr8:27921966	["G","A"]	90.001	0.0429292	99.9571	-0.019363	0.1716	0.91016	SCARA5	ENSP00000346990.3:p.(Thr174Met)	missense_variant	SNV	rs141478285
	chr16:2207031	["G","A"]	96.001	0.0457911	99.9542	-0.018749	0.16616	0.91016	MLST8		intron_variant, splice_region_variant	SNV	rs368472438
	chr1:7664502	["C","T"]	342	0.163129	99.8369	-0.0099332	0.088026	0.91016	CAMTA1	ENSP00000306522.6:p.(Ser652Leu)	missense_variant	SNV	rs144242373	likely benign	not provided
	chr7:47800710	["C","T"]	58.001	0.0276656	99.9723	0.024076	0.2134	0.91017	HUS1		NMD_transcript_variant, intron_variant	SNV	rs150206836
	chr7:47800710	["C","T"]	58.001	0.0276656	99.9723	0.024076	0.2134	0.91017	PKD1L1	ENSP00000289672.2:p.(Arg2711Gln)	missense_variant	SNV	rs150206836
	chr12:43795610	["G","A"]	147	0.0701169	99.9299	0.015186	0.13459	0.91017	TWF1	ENSP00000449428.1:p.(Ala350Val)	missense_variant	SNV	rs34896077
	chr8:17655936	["G","A"]	49.001	0.0233728	99.9766	-0.026189	0.23216	0.91018	MTUS1	ENSP00000262102.6:p.(Thr1012Ile)	missense_variant	SNV	rs199740873
	chr7:1746026	["C","T"]	607.11	0.289583	99.7104	0.0074973	0.066456	0.91018	ELFN1	ENSP00000456548.1:p.(Ala477Val)	missense_variant	SNV	rs148947783	benign	not provided
	chr16:71476073	["C","T"]	934.03	0.445519	99.5545	0.0060179	0.053346	0.91018	AC010547.5		NMD_transcript_variant, intron_variant	SNV	rs147578256
	chr16:16048279	["C","G"]	32.001	0.015264	99.9847	0.032423	0.28743	0.91019	ABCC1	ENSP00000382342.3:p.(Ile452Met)	missense_variant	SNV	rs377285314
	chr15:33153389	["G","A"]	179	0.0853804	99.9146	-0.013562	0.12023	0.91019	FMN1	ENSP00000479134.1:p.(Ser509Leu)	missense_variant	SNV	rs201922335	uncertain significance	not provided
	chr6:70142015	["G","A"]	38.001	0.0181259	99.9819	-0.029741	0.26369	0.9102	COL19A1		intron_variant, splice_region_variant	SNV	rs568905700
	chr6:87258410	["G","A"]	51.002	0.0243272	99.9757	-0.025664	0.22754	0.9102	ZNF292	ENSP00000358590.3:p.(Gly1594Glu)	missense_variant	SNV	rs200729418
	chr12:548018	["C","T"]	426.02	0.203205	99.7968	-0.0089033	0.078938	0.9102	B4GALNT3		intron_variant, splice_region_variant	SNV	rs201697293
	chr2:42763085	["C","G"]	1004	0.478893	99.5211	0.0057743	0.051199	0.9102	OXER1	ENSP00000367930.2:p.(Gln365His)	missense_variant	SNV	rs143944527
	chr1:53459683	["C","G"]	232.16	0.110737	99.8893	-0.01199	0.10632	0.91021	DMRTB1	ENSP00000360500.3:p.(Ala77Gly)	missense_variant	SNV	rs183181300
	chr7:100180567	["C","T"]	51.001	0.0243267	99.9757	0.025685	0.22777	0.91022	STAG3	ENSP00000477973.1:p.(Pro4Leu)	missense_variant	SNV	rs140021945
	chr19:47416830	["C","T"]	261	0.124493	99.8755	-0.011357	0.10073	0.91023	MEIS3	ENSP00000453934.1:p.(Glu195Lys)	missense_variant	SNV	rs147730599
	chr1:54654114	["C","A"]	335	0.15979	99.8402	0.010053	0.089185	0.91025	MROH7-TTC4	ENSP00000410192.2:p.(Asn396Lys)	NMD_transcript_variant, missense_variant	SNV	rs201471334
	chr1:54654114	["C","A"]	335	0.15979	99.8402	0.010053	0.089185	0.91025	MROH7	ENSP00000396622.2:p.(Asn396Lys)	missense_variant	SNV	rs201471334
	chr9:135486054	["C","T"]	36.001	0.017172	99.9828	-0.030545	0.27101	0.91026	PPP1R26	ENSP00000474807.1:p.(Pro515Leu)	missense_variant	SNV	rs146976488
	chr20:35434654	["G","T"]	82	0.0391128	99.9609	0.02	0.17745	0.91026	GDF5OS	ENSP00000363495.1:p.(Ala166Ser)	missense_variant	SNV	rs780794426	uncertain significance	not provided
	chr20:35434654	["G","T"]	82	0.0391128	99.9609	0.02	0.17745	0.91026	GDF5	ENSP00000363492.1:p.(Ala254Asp)	missense_variant	SNV	rs780794426	uncertain significance	not provided
	chr10:27170374	["A","G"]	277.02	0.132135	99.8679	0.011032	0.097882	0.91027	MASTL	ENSP00000365107.4:p.(Glu472Gly)	missense_variant	SNV	rs139695329	benign	Thrombocytopenia
	chr9:110465948	["T","C"]	173.02	0.082528	99.9175	0.013976	0.12402	0.91028	SVEP1	ENSP00000384917.3:p.(Lys1080Arg)	missense_variant	SNV	rs200056532
	chr22:41813782	["A","T"]	181	0.0863344	99.9137	0.013624	0.12091	0.91028	CCDC134	ENSP00000255784.5:p.(Asp175Val)	missense_variant	SNV	rs151203017
	chr15:40363779	["C","T"]	171	0.0815645	99.9184	0.014011	0.12435	0.91029	DISP2	ENSP00000267889.3:p.(His92Tyr)	missense_variant	SNV	rs146107339
	chr3:48659715	["C","A"]	55	0.0262342	99.9738	-0.024687	0.21912	0.9103	CELSR3	ENSP00000164024.4:p.(Ala974Ser)	missense_variant	SNV	rs140878382
	chr10:133394250	["C","G"]	194	0.0925352	99.9075	0.013156	0.11681	0.91032	MTG1	ENSP00000323047.6:p.(Ser10Arg)	missense_variant	SNV	rs374714619
	chr5:35955849	["C","T"]	67.001	0.0319585	99.968	0.022379	0.19871	0.91033	UGT3A1	ENSP00000274278.3:p.(Arg364His)	missense_variant	SNV	rs149057248
	chr14:64793603	["C","T"]	173	0.0825185	99.9175	-0.01392	0.1236	0.91033	SPTB	ENSP00000374370.3:p.(Arg687His)	missense_variant	SNV	rs3742602	benign, likely benign	Elliptocytosis, Spherocytosis, Dominant, not provided, not specified
	chr14:24103926	["G","A"]	173.01	0.0825233	99.9175	0.01396	0.12395	0.91033	PCK2	ENSP00000216780.4:p.(Glu629Lys)	missense_variant	SNV	rs144940239
	chr12:81233436	["G","T"]	27.001	0.0128791	99.9871	0.035227	0.31281	0.91034	ACSS3	ENSP00000449535.1:p.(Ala562Ser)	missense_variant	SNV	rs145641313
	chr16:3013747	["G","A"]	53	0.0252802	99.9747	-0.025197	0.22375	0.91034	CLDN9	ENSP00000398017.2:p.(Gly129Ser)	missense_variant	SNV	rs764461264
	chr17:7251400	["G","A"]	171.04	0.0815836	99.9184	0.014008	0.12439	0.91034	AC003688.1		NMD_transcript_variant, intron_variant	SNV	rs762615099
	chr19:20950091	["C","A"]	973.91	0.464541	99.5355	-0.0059359	0.052713	0.91034	ZNF85	ENSP00000329793.7:p.(Thr526Asn)	missense_variant	SNV	rs151233951
	chr11:14970040	["G","A"]	85.002	0.0405447	99.9595	-0.019848	0.17628	0.91035	CALCA	ENSP00000379657.2:p.(Thr41Met)	missense_variant	SNV	rs147263808
	chr22:37002099	["G","A"]	96	0.0457906	99.9542	-0.018712	0.16619	0.91035	TEX33	ENSP00000386118.2:p.(Pro76Leu)	missense_variant	SNV	rs184011364
	chr9:2837233	["G","A"]	104	0.0496065	99.9504	-0.017952	0.15944	0.91035	PUM3	ENSP00000380982.2:p.(Pro84Leu)	missense_variant	SNV	rs201936048
	chr6:28504395	["A","G"]	755.03	0.360138	99.6399	-0.0067244	0.059718	0.91035	GPX6	ENSP00000354581.1:p.(Val188Ala)	missense_variant	SNV	rs35701070
	chr1:32488057	["G","A"]	1150.1	0.548581	99.4514	0.0054157	0.048096	0.91035	AL033529.1		NMD_transcript_variant, intron_variant	SNV	rs577188614
	chr15:90244251	["C","G"]	153	0.0729788	99.927	-0.0148	0.13146	0.91036	AC091167.8		NMD_transcript_variant, intron_variant	SNV	rs573487184
	chr1:208045922	["T","C"]	155.02	0.0739423	99.9261	-0.014704	0.13061	0.91036	PLXNA2	ENSP00000356000.3:p.(Thr1151Ala)	missense_variant	SNV	rs138766213	uncertain significance	not provided
	chr17:30178149	["A","G"]	581.15	0.2772	99.7228	0.0075876	0.067397	0.91036	NSRP1	ENSP00000247026.5:p.(Lys84Glu)	missense_variant	SNV	rs143842750
	chr10:15056865	["C","T"]	531.03	0.253294	99.7467	-0.0079874	0.070954	0.91037	OLAH	ENSP00000367462.3:p.(Arg69Trp)	missense_variant	SNV	rs140879602
	chr4:3473601	["C","T"]	66	0.031481	99.9685	-0.022526	0.20014	0.91038	DOK7	ENSP00000344432.5:p.(Ala99Val)	missense_variant	SNV	rs138010842	likely benign, uncertain significance	Congenital myasthenic syndrome 10, Fetal akinesia deformation sequence 1, Fetal akinesia deformation sequence 1, not provided, not specified
	chr8:99875729	["G","T"]	80.002	0.0381598	99.9618	0.020476	0.18191	0.91038	COX6C		NMD_transcript_variant, intron_variant	SNV	rs535480537
	chr11:771431	["G","A"]	111	0.0529454	99.9471	0.017392	0.1545	0.91038	GATD1		intron_variant, splice_region_variant	SNV	rs201427720
	chr17:50527327	["C","T"]	275.01	0.131176	99.8688	0.011017	0.097882	0.91038	MYCBPAP	ENSP00000323184.5:p.(Ala780Val)	missense_variant	SNV	rs144871520
	chr17:41893151	["G","A"]	61.001	0.0290966	99.9709	0.023412	0.20805	0.9104	ACLY	ENSP00000253792.2:p.(Arg495Cys)	missense_variant	SNV	rs141255682
	chr12:53103596	["C","T"]	782.19	0.373093	99.6269	0.0065978	0.058632	0.9104	SOAT2	ENSP00000301466.3:p.(Arg7Cys)	missense_variant	SNV	rs34267314
	chr7:47929253	["G","C"]	372.01	0.177443	99.8226	-0.0095177	0.084582	0.91041	HUS1		NMD_transcript_variant, intron_variant	SNV	rs148481862	benign	not provided
	chr7:47929253	["G","C"]	372.01	0.177443	99.8226	-0.0095177	0.084582	0.91041	PKD1L1	ENSP00000289672.2:p.(His337Gln)	missense_variant	SNV	rs148481862	benign	not provided
	chr1:172555897	["C","T"]	82.005	0.0391152	99.9609	0.020208	0.17961	0.91042	SUCO	ENSP00000356696.4:p.(Pro264Leu)	missense_variant	SNV	rs199539904	likely benign	not provided
	chr15:44380942	["G","T"]	742.07	0.353957	99.646	-0.0067342	0.059859	0.91043	CASC4	ENSP00000299957.6:p.(Lys346Asn)	missense_variant	SNV	rs140734894
	chr7:87194085	["A","C"]	83.007	0.0395931	99.9604	0.020092	0.17862	0.91044	DMTF1	ENSP00000332171.7:p.(Ser671Arg)	missense_variant	SNV	rs143366604
	chr16:46900679	["C","T"]	253	0.120677	99.8793	0.011543	0.10262	0.91044	GPT2		intron_variant, splice_region_variant	SNV	rs202025868	likely benign	Intellectual disability, not provided
	chr5:10280617	["G","A"]	434	0.207012	99.793	0.0087866	0.078113	0.91044	CMBL	ENSP00000296658.3:p.(Gln192Ter)	stop_gained	SNV	rs114442248	benign	not provided
	chr2:127986906	["T","C"]	1816.1	0.866253	99.1337	0.0043156	0.038367	0.91044	SAP130	ENSP00000350333.5:p.(Ser639Gly)	missense_variant	SNV	rs72841716
	chr11:6169624	["C","T"]	47.004	0.0224202	99.9776	0.026659	0.23703	0.91045	OR52B2	ENSP00000432011.1:p.(Ala235Thr)	missense_variant	SNV	rs200992980
	chr13:78617060	["T","C"]	213.01	0.101603	99.8984	-0.012578	0.11184	0.91046	RNF219	ENSP00000282003.6:p.(Asn234Ser)	missense_variant	SNV	rs143101102
	chr2:74398141	["A","G"]	255.26	0.121755	99.8782	-0.011478	0.10207	0.91046	AC005041.1		3_prime_UTR_variant, NMD_transcript_variant	SNV	rs376086318
	chr1:37582903	["G","T"]	809.01	0.385886	99.6141	0.0065011	0.057812	0.91046	GNL2	ENSP00000362153.3:p.(Leu224Ile)	missense_variant	SNV	rs34120873
	chr19:55948066	["G","A"]	44.003	0.0209888	99.979	0.027546	0.24496	0.91047	NLRP8	ENSP00000291971.3:p.(Arg55Gln)	missense_variant	SNV	rs145268550
	chr1:6470312	["G","A"]	497	0.237062	99.7629	0.0082471	0.073344	0.91047	PLEKHG5	ENSP00000366957.3:p.(Pro575Leu)	missense_variant	SNV	rs77134982	benign, likely benign, uncertain significance	Autosomal recessive lower motor neuron disease with childhood onset, Autosomal recessive lower motor neuron disease with childhood onset, Charcot-Marie-Tooth disease recessive intermediate C, not provided
	chr6:56482721	["T","C"]	51.006	0.0243291	99.9757	-0.025602	0.2277	0.91048	DST	ENSP00000354508.3:p.(Ile6802Val)	missense_variant	SNV	rs201703299	uncertain significance	Epidermolysis bullosa simplex 3, localized or generalized intermediate, with BP230 deficiency, Hereditary sensory and autonomic neuropathy type 6
	chr16:67663304	["G","A"]	60	0.0286191	99.9714	0.023589	0.20981	0.91048	ENKD1	ENSP00000243878.4:p.(Arg300Cys)	missense_variant	SNV	rs200753836
	chr9:128102437	["G","A"]	50.001	0.0238497	99.9762	0.025833	0.2298	0.9105	SLC25A25	ENSP00000362160.5:p.(Val194Met)	missense_variant	SNV	rs151146132
	chr17:63872587	["G","A"]	124.02	0.0591557	99.9408	-0.01641	0.14599	0.9105	CSH2	ENSP00000376623.2:p.(Thr149Met)	missense_variant	SNV	rs79714403
	chr19:2351593	["C","T"]	210	0.100167	99.8998	0.0127	0.11297	0.9105	SPPL2B	ENSP00000478298.1:p.(Ala505Val)	missense_variant, splice_region_variant	SNV	rs200572908
	chr19:51481563	["G","A"]	344	0.164083	99.8359	0.0098684	0.087786	0.9105	CEACAM18	ENSP00000379738.4:p.(Val191Ile)	missense_variant	SNV	rs144039020
	chr11:46379919	["A","G"]	344.03	0.164097	99.8359	0.0098636	0.087748	0.9105	DGKZ	ENSP00000412178.1:p.(Gln1109Arg)	missense_variant	SNV	rs147877589	likely benign	not provided
	chr2:98822397	["T","G"]	29.009	0.0138369	99.9862	-0.033959	0.30217	0.91052	KIAA1211L	ENSP00000380996.2:p.(Lys626Gln)	missense_variant	SNV	rs991208640
	chr12:52771027	["G","A"]	62.002	0.0295741	99.9704	0.02322	0.2066	0.91052	KRT76	ENSP00000330101.2:p.(Arg486Cys)	missense_variant	SNV	rs144079786
	chr10:71800667	["G","A"]	41.001	0.0195569	99.9804	-0.028522	0.25384	0.91053	CDH23	ENSP00000224721.8:p.(Arg2470Gln)	missense_variant	SNV	rs199903227	uncertain significance	Usher syndrome type 1, not provided
	chr9:18684733	["G","T"]	386.01	0.184121	99.8159	0.0092921	0.0827	0.91054	ADAMTSL1	ENSP00000369921.4:p.(Ala503Ser)	missense_variant	SNV	rs149221350
	chr9:21968734	["C","G"]	44	0.0209874	99.979	0.027539	0.24513	0.91055	AL359922.1		NMD_transcript_variant, intron_variant	SNV	rs527814073	likely benign, not provided	Melanoma-pancreatic cancer syndrome, not specified
	chr2:219514453	["C","T"]	1053.3	0.502409	99.4976	0.00563	0.050114	0.91055	ASIC4	ENSP00000350786.4:p.(Ala37Val)	missense_variant	SNV	rs115032706
	chr17:39944268	["C","T"]	41.001	0.0195569	99.9804	0.027834	0.24779	0.91056	LRRC3C	ENSP00000367157.4:p.(Ala121Val)	missense_variant	SNV	rs139859087
	chr7:117587806	["G","A"]	83.002	0.0395907	99.9604	0.020041	0.17841	0.91056	CFTR	ENSP00000003084.6:p.(Gly551Asp)	missense_variant	SNV	rs75527207	pathogenic, drug response	Bronchiectasis with or without elevated sweat chloride 1, CFTR-related disorders, Congenital bilateral aplasia of vas deferens from CFTR mutation, Congenital bilateral aplasia of vas deferens from CFTR mutation, Cystic fibrosis, Cystic fibrosis, Cystic fibrosis, Hereditary pancreatitis, Hereditary pancreatitis, Inborn genetic diseases, ivacaftor response - Efficacy, not provided
	chr3:184038574	["C","T"]	51	0.0243263	99.9757	0.025078	0.22327	0.91057	HTR3D	ENSP00000371929.3:p.(Ala362Val)	missense_variant	SNV	rs142947621
	chr3:197140152	["T","C"]	51.005	0.0243286	99.9757	-0.025565	0.22761	0.91057	DLG1	ENSP00000345731.2:p.(Asp267Gly)	missense_variant	SNV	rs200110103
	chr4:2304602	["G","A"]	124	0.0591462	99.9409	0.016396	0.14597	0.91057	ZFYVE28	ENSP00000290974.2:p.(Arg580Cys)	missense_variant	SNV	rs139733691
	chr19:43997329	["A","G"]	323.01	0.154071	99.8459	-0.010196	0.090769	0.91057	ZNF155	ENSP00000385163.2:p.(Lys502Arg)	missense_variant	SNV	rs146361192
	chr19:10321152	["G","T"]	33	0.0157405	99.9843	0.031794	0.28311	0.91058	RAVER1	ENSP00000293677.5:p.(Pro474Thr)	missense_variant	SNV	rs372922712
	chr17:7259883	["G","A"]	45.003	0.0214658	99.9785	0.027203	0.24222	0.91058	AC003688.1		NMD_transcript_variant, intron_variant	SNV	rs528757529
	chr4:52744053	["A","G"]	69.001	0.0329125	99.9671	-0.02197	0.19565	0.91059	ERVMER34-1	ENSP00000460602.1:p.(Trp490Arg)	missense_variant	SNV	rs62338777
	chr11:64237562	["G","A"]	136.01	0.0648748	99.9351	-0.015661	0.13946	0.91059	VEGFB	ENSP00000311127.2:p.(Ala185Thr)	missense_variant	SNV	rs199749581
	chr8:22415765	["C","A"]	1013	0.483186	99.5168	0.0057359	0.05108	0.91059	SLC39A14		intron_variant, splice_region_variant	SNV	rs140164699	benign, likely benign	not provided
	chr7:6653511	["C","T"]	91.038	0.0434238	99.9566	-0.019154	0.17058	0.9106	ZNF316	ENSP00000477706.1:p.(Pro639Ser)	missense_variant	SNV	rs965049168
	chr2:219235754	["G","A"]	355	0.16933	99.8307	-0.0097094	0.086481	0.91061	ANKZF1	ENSP00000321617.5:p.(Arg617Gln)	missense_variant	SNV	rs201069890	benign	not provided
	chr16:297957	["C","T"]	361	0.172192	99.8278	-0.009574	0.085279	0.91061	AXIN1	ENSP00000262320.3:p.(Val517Ile)	missense_variant	SNV	rs149849071
	chr3:58637189	["G","A"]	46.001	0.0219418	99.9781	0.02635	0.23474	0.91062	FAM3D	ENSP00000351632.2:p.(Pro137Leu)	missense_variant	SNV	rs146996854
	chr1:973989	["G","A"]	298	0.142142	99.8579	-0.010636	0.094749	0.91062	PLEKHN1	ENSP00000368719.2:p.(Ala583Thr)	missense_variant	SNV	rs201434720	likely benign	not provided
	chr2:178732863	["T","C"]	145.01	0.0691677	99.9308	-0.015156	0.13503	0.91063	TTN	ENSP00000467141.1:p.(Lys5438Arg)	missense_variant	SNV	rs190636272	benign, likely benign, uncertain significance	Autosomal recessive limb-girdle muscular dystrophy type 2J, Autosomal recessive limb-girdle muscular dystrophy type 2J, Dilated cardiomyopathy 1G, Dilated cardiomyopathy 1G, Early-onset myopathy with fatal cardiomyopathy, Myopathy, myofibrillar, 9, with early respiratory failure, Tibial muscular dystrophy, not provided, not specified
	chr22:43669029	["G","C"]	406.01	0.193661	99.8063	0.009077	0.080869	0.91063	EFCAB6	ENSP00000262726.7:p.(Gln553Glu)	missense_variant	SNV	rs142603983
	chr3:126492435	["C","T"]	440	0.209874	99.7901	-0.0087109	0.07761	0.91063	UROC1	ENSP00000373073.3:p.(Ala591Thr)	missense_variant	SNV	rs35516512	benign	not provided
	chr8:144392890	["C","T"]	302	0.14405	99.856	0.010546	0.093965	0.91064	ADCK5	ENST00000308860.10:c.1635C>T(p.(Leu545=))	splice_region_variant, synonymous_variant	SNV	rs151151901
	chr11:44933858	["G","C"]	70	0.033389	99.9666	0.021799	0.19425	0.91065	TP53I11		NMD_transcript_variant, intron_variant	SNV	rs555184650
	chr1:11771595	["G","C"]	150.01	0.0715526	99.9284	-0.014838	0.13223	0.91065	C1orf167	ENSP00000414909.2:p.(Arg614Thr)	missense_variant	SNV	rs188084102
	chr2:15167232	["C","T"]	399	0.190317	99.8097	-0.0091849	0.081851	0.91065	NBAS	ENSP00000281513.5:p.(Arg2311His)	missense_variant	SNV	rs148186764	benign	not provided
	chr11:48128020	["C","T"]	1015	0.48414	99.5159	0.0057585	0.051314	0.91065	PTPRJ	ENSP00000479342.1:p.(Pro445Leu)	missense_variant	SNV	rs78258670
	chr7:142865545	["C","G"]	58.002	0.0276661	99.9723	0.023939	0.21337	0.91067	EPHB6	ENSP00000481994.1:p.(His340Gln)	missense_variant	SNV	rs8177174
	chr15:45144031	["C","G"]	162.01	0.0772764	99.9227	-0.014377	0.12815	0.91067	DUOX1		intron_variant, splice_region_variant	SNV	rs113751486
	chr19:36111338	["C","T"]	124	0.0591462	99.9409	0.016391	0.14611	0.91068	OVOL3	ENSP00000465620.2:p.(Arg46Cys)	missense_variant	SNV	rs191616375
	chr8:96160337	["T","C"]	214.02	0.102084	99.8979	-0.012498	0.11142	0.91068	GDF6	ENSP00000287020.4:p.(Gln119Arg)	missense_variant	SNV	rs140579014	benign, likely benign	Isolated microphthalmia 4, Klippel-Feil syndrome 1, autosomal dominant, Klippel-Feil syndrome 1, autosomal dominant, Leber congenital amaurosis 17, Microphthalmia, isolated, with coloboma 6
	chr7:96483902	["G","A"]	55.002	0.0262352	99.9738	0.024619	0.2195	0.9107	SEM1	ENSP00000349114.1:p.(Ser115Leu)	missense_variant	SNV	rs199844041
	chr19:36719332	["C","T"]	57.004	0.0271901	99.9728	0.024158	0.21539	0.9107	ZNF567	ENSP00000441838.1:p.(Thr203Met)	missense_variant	SNV	rs370163168
	chr17:41420936	["C","A"]	94.002	0.0448376	99.9552	-0.018805	0.16766	0.9107	KRT37	ENSP00000225550.3:p.(Ser431Ile)	missense_variant	SNV	rs138529350
	chr12:109265102	["G","A"]	585	0.279036	99.721	-0.007588	0.067657	0.9107	ACACB		intron_variant, splice_region_variant	SNV	rs116145472	benign	not provided
	chr16:17470609	["G","C"]	44.405	0.0211805	99.9788	-0.027494	0.24517	0.91071	XYLT1	ENSP00000261381.6:p.(Pro63Arg)	missense_variant	SNV	rs1028782929	uncertain significance	Desbuquois dysplasia 1
	chr1:115691353	["C","T"]	55.002	0.0262352	99.9738	0.024569	0.21911	0.91072	VANGL1	ENSP00000347672.2:p.(Arg517Cys)	missense_variant	SNV	rs184905686
	chr4:6862119	["A","T"]	57.004	0.0271901	99.9728	0.024132	0.21524	0.91073	KIAA0232	ENSP00000413739.1:p.(Leu579Phe)	missense_variant	SNV	rs201544484
	chr2:97549594	["C","T"]	129.01	0.0615359	99.9385	-0.016051	0.14316	0.91073	ANKRD36B	ENSP00000477778.1:p.(Ala466Thr)	missense_variant	SNV	rs201353999
	chr6:149632825	["G","A"]	129.01	0.0615359	99.9385	0.016121	0.14379	0.91073	KATNA1	ENSP00000356381.2:p.(Ala85Val)	missense_variant	SNV	rs150419039
	chr3:118905713	["C","T"]	185	0.0882423	99.9118	-0.013405	0.11956	0.91073	IGSF11	ENSP00000377370.2:p.(Val196Ile)	missense_variant	SNV	rs140836568
	chr18:21573874	["C","T"]	417.09	0.198946	99.8011	-0.0089203	0.079558	0.91073	ESCO1	ENSP00000269214.4:p.(Glu324Lys)	missense_variant	SNV	rs148536942
	chr6:89178989	["A","T"]	212.02	0.10113	99.8989	-0.012558	0.11202	0.91074	GABRR1	ENSP00000412673.2:p.(Asn407Lys)	missense_variant	SNV	rs147082491
	chr3:37323682	["A","T"]	1405.1	0.670212	99.3298	0.004854	0.043297	0.91074	GOLGA4	ENSP00000349305.4:p.(Asn621Ile)	missense_variant	SNV	rs142972537	benign	not provided
	chr14:64223337	["G","A"]	40.002	0.0190804	99.9809	0.028795	0.25691	0.91076	SYNE2	ENSP00000350719.3:p.(Arg6780Gln)	missense_variant	SNV	rs202240664	benign, likely benign	Emery-Dreifuss muscular dystrophy 5, autosomal dominant, not specified
	chr8:43023609	["C","T"]	142.01	0.0677367	99.9323	0.015329	0.13679	0.91077	AC110275.1		NMD_transcript_variant, intron_variant	SNV	rs181403016
	chr6:148543806	["A","G"]	150.03	0.0715621	99.9284	-0.014918	0.13312	0.91077	SASH1	ENSP00000356437.3:p.(Lys779Arg)	missense_variant	SNV	rs149331783
	chr15:99218652	["A","T"]	150.01	0.0715526	99.9284	-0.014907	0.13304	0.91078	TTC23	ENSP00000452923.1:p.(Cys173Ser)	missense_variant	SNV	rs139126638
	chr9:137354350	["C","T"]	300.01	0.1431	99.8569	-0.010532	0.093983	0.91078	EXD3	ENSP00000340474.4:p.(Asp287Asn)	missense_variant	SNV	rs200800168
	chr6:30922758	["T","C"]	439.05	0.20942	99.7906	0.0087659	0.078231	0.91078	VARS2	ENSP00000441000.1:p.(Ile727Thr)	missense_variant	SNV	rs115400306	benign, likely benign	not provided
	chr5:139813607	["C","T"]	49	0.0233723	99.9766	-0.026022	0.23226	0.91079	PSD2	ENSP00000274710.3:p.(Arg224Cys)	missense_variant	SNV	rs147042685
	chr9:27296740	["T","TA"]	68.007	0.0324383	99.9676	0.02178	0.19439	0.91079	EQTN		intron_variant, splice_region_variant	insertion	rs768793415
	chr1:59997671	["G","A"]	131	0.0624851	99.9375	-0.015917	0.14206	0.91079	C1orf87	ENSP00000360244.3:p.(Thr473Met)	missense_variant	SNV	rs146549667
	chr5:79055915	["A","C"]	637.01	0.303845	99.6962	-0.007266	0.064848	0.91079	DMGDH		intron_variant, splice_region_variant	SNV	rs146240837	benign	not provided, not specified
	chr19:13913245	["A","AAGCGCCAGACAAGCTGGAGAC"]	55.015	0.0262414	99.9738	0.024139	0.21548	0.9108	CC2D1A	ENSP00000313601.6:p.(Arg155_Ala161dup)	inframe_insertion	insertion	rs771412521	uncertain significance	not specified
	chr4:2304494	["G","T"]	344	0.164083	99.8359	0.0098612	0.088023	0.9108	ZFYVE28	ENSP00000290974.2:p.(Pro616Thr)	missense_variant	SNV	rs147581424
	chr3:148994280	["G","C"]	42.001	0.0200339	99.98	0.028084	0.25073	0.91081	GYG1		intron_variant, splice_region_variant	SNV	rs370652040	pathogenic	Glycogen storage disease XV, Glycogen storage disease XV, Polyglucosan body myopathy type 2, Polyglucosan body myopathy type 2, not provided
	chr8:143866958	["G","A"]	117	0.0558073	99.9442	0.016867	0.15057	0.91081	EPPK1	ENSP00000484472.1:p.(Thr2099Met)	missense_variant	SNV	rs150650158
	chr2:65016504	["G","A"]	190	0.0906272	99.9094	0.013149	0.11738	0.91081	SLC1A4	ENSP00000234256.3:p.(Val289Met)	missense_variant	SNV	rs139319094	uncertain significance	not provided
	chr6:123010979	["C","T"]	170.01	0.0810923	99.9189	0.013824	0.12343	0.91082	CLVS2		intron_variant, splice_region_variant	SNV	rs144649146
	chr2:130346364	["A","G"]	213.01	0.101603	99.8984	0.012482	0.11145	0.91082	IMP4	ENSP00000259239.3:p.(Ile258Val)	missense_variant	SNV	rs146873501
	chr12:6977994	["A","G"]	226.01	0.107803	99.8922	0.012122	0.10823	0.91082	EMG1		NMD_transcript_variant, intron_variant	SNV	rs782074805
	chr13:43892217	["T","C"]	49.379	0.0235531	99.9764	-0.026017	0.23232	0.91083	AL512506.3		NMD_transcript_variant, intron_variant	SNV	rs1272102984
	chr6:85640213	["A","G"]	58.004	0.0276671	99.9723	0.023917	0.21355	0.91083	SYNCRIP		intron_variant, splice_region_variant	SNV	rs190717046
	chr3:53823962	["C","T"]	609.44	0.290694	99.7093	0.0073914	0.065996	0.91083	CHDH	ENSP00000319851.5:p.(Arg16Gln)	missense_variant	SNV	rs200094235
	chr8:90995689	["G","T"]	136.01	0.0648748	99.9351	0.015641	0.13968	0.91084	PIP4P2	ENSP00000285419.3:p.(His254Gln)	missense_variant	SNV	rs144703182
	chr19:35904601	["C","T"]	46.001	0.0219418	99.9781	0.026844	0.23974	0.91085	TYROBP	ENSP00000262629.3:p.(Asp104Asn)	missense_variant	SNV	rs377005575	uncertain significance	not provided
	chr14:74676324	["A","G"]	154.02	0.0734653	99.9265	-0.014681	0.13113	0.91086	AREL1		intron_variant, splice_region_variant	SNV	rs200250433
	chr19:621603	["G","C"]	115	0.0548533	99.9451	0.016971	0.1516	0.91087	POLRMT	ENSP00000465759.2:p.(Leu699Val)	missense_variant	SNV	rs376907483
	chr11:78669033	["G","A"]	194	0.0925352	99.9075	0.013114	0.11715	0.91087	TENM4	ENSP00000278550.7:p.(His2438Tyr)	missense_variant	SNV	rs199909021	likely benign	not provided
	chr11:120309558	["T","C"]	887.17	0.423167	99.5768	0.0061642	0.055066	0.91087	POU2F3	ENSP00000260264.4:p.(Ile349Thr)	missense_variant	SNV	rs149496403
	chr17:42669615	["C","A"]	361	0.172192	99.8278	0.0095908	0.08569	0.91088	PLEKHH3	ENSP00000468678.1:p.(Gly674Cys)	missense_variant	SNV	rs142708268
	chr12:128697401	["C","T"]	523.01	0.249468	99.7505	-0.0079328	0.070883	0.91089	TMEM132C	ENSP00000410852.2:p.(Arg703Trp)	missense_variant	SNV	rs201956806
	chr6:112069447	["A","C"]	673.27	0.32114	99.6789	-0.0070598	0.063081	0.91089	WISP3	ENSP00000357655.3:p.(Ile316Leu)	missense_variant	SNV	rs34686812	benign	Progressive pseudorheumatoid dysplasia, not provided
	chr11:35317442	["C","T"]	59	0.0281421	99.9719	-0.023676	0.21158	0.9109	SLC1A2	ENSP00000278379.3:p.(Arg31Gln)	missense_variant	SNV	rs199599866	benign	not provided
	chr12:130436955	["G","A"]	84.001	0.0400673	99.9599	0.019845	0.17733	0.9109	RIMBP2	ENSP00000261655.4:p.(Arg648Trp)	missense_variant	SNV	rs144812508
	chr12:26657821	["ACTT","A"]	40.001	0.0190799	99.9809	-0.028762	0.25705	0.91091	ITPR2	ENSP00000370744.3:p.(Glu692del)	inframe_deletion	deletion	rs767590861
	chr8:143873157	["C","T"]	100	0.0476985	99.9523	-0.018188	0.16258	0.91093	EPPK1	ENSP00000484472.1:p.(Gly33Ser)	missense_variant	SNV	rs201347911
	chr1:225144581	["G","A"]	63.001	0.0300506	99.9699	-0.022911	0.20483	0.91094	DNAH14	ENSP00000414402.1:p.(Gly1548Ser)	missense_variant	SNV	rs41307682
	chr17:59892690	["G","A"]	181	0.0863344	99.9137	0.013558	0.12124	0.91096	TUBD1		intron_variant, splice_region_variant	SNV	rs140980639
	chr3:125107634	["C","T"]	237	0.113046	99.887	-0.011827	0.10577	0.91097	SLC12A8	ENSP00000418783.1:p.(Glu518Lys)	missense_variant	SNV	rs201509993
	chr9:120612449	["T","G"]	127	0.0605772	99.9394	-0.016167	0.14461	0.91098	MEGF9	ENSP00000363040.3:p.(Glu345Ala)	missense_variant	SNV	rs62639984
	chr2:168901420	["C","T"]	103	0.0491295	99.9509	0.017905	0.16017	0.91099	G6PC2	ENSP00000364512.3:p.(Ser30Phe)	missense_variant	SNV	rs142189264
	chr1:225289891	["A","C"]	107.02	0.051047	99.949	0.017597	0.15744	0.911	DNAH14	ENSP00000414402.1:p.(Ile2667Leu)	missense_variant	SNV	rs371563812
	chr1:185140195	["T","A"]	81.003	0.0386373	99.9614	-0.02018	0.18059	0.91102	TRMT1L	ENSP00000356476.5:p.(His296Leu)	missense_variant	SNV	rs72741812
	chr9:130702277	["A","C"]	49.013	0.0233785	99.9766	0.02594	0.23214	0.91103	EXOSC2	ENSP00000361433.5:p.(Glu213Asp)	missense_variant	SNV	rs147223725	uncertain significance	not provided
	chr12:122207996	["C","T"]	157	0.0748867	99.9251	-0.014543	0.13015	0.91103	AC048338.1		3_prime_UTR_variant, NMD_transcript_variant	SNV	rs116523967
	chr6:6626346	["T","C"]	584.04	0.278579	99.7214	0.0075284	0.067378	0.91104	LY86	ENSP00000369286.1:p.(Ser93Pro)	missense_variant	SNV	rs5743649	benign	not provided
	chr6:7883082	["G","C"]	600.01	0.286196	99.7138	0.0074347	0.066544	0.91104	BLOC1S5-TXNDC5		3_prime_UTR_variant, NMD_transcript_variant	SNV	rs192509951
	chr2:29026881	["G","A"]	76.001	0.0362514	99.9637	0.020844	0.18658	0.91105	TOGARAM2	ENSP00000368876.3:p.(Ala628Thr)	missense_variant	SNV	rs199667352
	chr16:100394	["C","T"]	46.001	0.0219418	99.9781	0.026761	0.23966	0.91109	NPRL3	ENSP00000483814.1:p.(Glu249Lys)	missense_variant	SNV	rs200041907	uncertain significance	Epilepsy, familial focal, with variable foci 3, not provided
	chr19:8891912	["G","A"]	66.002	0.031482	99.9685	-0.022351	0.20019	0.9111	MUC16	ENSP00000381008.2:p.(Arg13410Trp)	missense_variant	SNV	rs375626523
	chr11:64304584	["G","A"]	155	0.0739327	99.9261	0.014616	0.1309	0.9111	CATSPERZ	ENSP00000491717.1:p.(Glu181Lys)	missense_variant	SNV	rs200513166
	chr17:18098365	["TG","T"]	521.01	0.248514	99.7515	0.0079413	0.071124	0.9111	DRG2		intron_variant, splice_region_variant	deletion	rs576131367	uncertain significance	not provided
	chr3:30691412	["C","T"]	369	0.176008	99.824	-0.0094852	0.084966	0.91111	TGFBR2		intron_variant, splice_region_variant	SNV	rs11466530	benign, likely benign	Familial thoracic aortic aneurysm and aortic dissection, Loeys-Dietz syndrome, Marfan syndrome, not provided, not specified
	chr3:13570959	["G","C"]	410	0.195564	99.8044	-0.0089602	0.080257	0.91111	FBLN2	ENSP00000384169.3:p.(Glu202Gln)	missense_variant	SNV	rs113514375
	chr2:197728477	["C","T"]	74.001	0.0352974	99.9647	-0.021091	0.18895	0.91112	BOLL	ENSP00000397711.1:p.(Arg331Gln)	missense_variant	SNV	rs151126588
	chr22:29330716	["G","A"]	118	0.0562843	99.9437	-0.016705	0.14965	0.91112	AP1B1		intron_variant, splice_region_variant	SNV	rs369034576
	chr1:19657038	["CCCAT","C"]	67.334	0.0321173	99.9679	-0.022158	0.19853	0.91113	NBL1	ENSP00000289749.2:p.(His188ProfsTer?)	frameshift_variant	deletion
	chr1:19657038	["CCCAT","C"]	67.334	0.0321173	99.9679	-0.022158	0.19853	0.91113	MINOS1-NBL1	ENSP00000473411.1:p.(His153ProfsTer56)	frameshift_variant	deletion
	chr10:119030300	["CCCGCCGCCG","C"]	177.27	0.0845552	99.9154	0.013644	0.12225	0.91113	NANOS1	ENSP00000393275.1:p.(Ala171_Ala173del)	inframe_deletion	deletion	rs538539239
	chr11:68042693	["A","G"]	705.06	0.336303	99.6637	-0.0068663	0.061522	0.91113	TCIRG1	ENSP00000265686.3:p.(Lys83Glu)	missense_variant	SNV	rs142855299	benign	Autosomal recessive osteopetrosis 1, not provided, not specified
	chr10:69802535	["C","T"]	50.001	0.0238497	99.9762	-0.025647	0.22981	0.91114	COL13A1	ENSP00000381949.3:p.(Arg38Trp)	missense_variant	SNV	rs765175319	uncertain significance	not provided
	chr12:69610810	["G","A"]	54.001	0.0257577	99.9742	0.024706	0.22137	0.91114	LRRC10	ENSP00000355166.3:p.(Ala10Val)	missense_variant	SNV	rs201435560	likely benign	Dilated Cardiomyopathy, Dominant
	chr6:42068610	["G","A"]	65.001	0.0310045	99.969	-0.022521	0.2018	0.91114	TAF8		intron_variant, splice_region_variant	SNV	rs376274572
	chr7:99548254	["G","A"]	82	0.0391128	99.9609	0.020058	0.17974	0.91114	FAM200A	ENSP00000411372.1:p.(Arg52Cys)	missense_variant	SNV	rs147154789
	chr12:18381785	["A","T"]	157.01	0.0748915	99.9251	0.014517	0.13007	0.91114	PIK3C2G	ENSP00000445381.1:p.(Met634Leu)	missense_variant	SNV	rs76409730
	chr9:83903259	["G","A"]	44.001	0.0209878	99.979	0.027343	0.24505	0.91115	KIF27	ENSP00000297814.2:p.(Thr420Ile)	missense_variant	SNV	rs138516740
	chr6:35017465	["A","G"]	63.002	0.030051	99.9699	0.022869	0.20495	0.91115	ANKS1A		intron_variant, splice_region_variant	SNV	rs201532907	likely benign	not provided
	chr3:158822090	["G","A"]	43.001	0.0205109	99.9795	0.02767	0.24799	0.91116	MFSD1	ENSP00000403117.2:p.(Val392Met)	missense_variant	SNV	rs142146077
	chr10:103455297	["G","A"]	130	0.0620081	99.938	0.015937	0.14283	0.91116	CALHM1	ENSP00000329926.5:p.(Arg336Cys)	missense_variant	SNV	rs150242978
	chr1:54133234	["G","A"]	367	0.175054	99.8249	0.0094561	0.084751	0.91116	CDCP2	ENSP00000489959.1:p.(Arg453Trp)	missense_variant	SNV	rs138274681
	chr1:54133234	["G","A"]	367	0.175054	99.8249	0.0094561	0.084751	0.91116	AL357673.1		3_prime_UTR_variant, NMD_transcript_variant	SNV	rs138274681
	chr8:143921315	["C","T"]	373.01	0.17792	99.8221	0.0093793	0.084062	0.91116	PLEC	ENSP00000323856.4:p.(Asp2973Asn)	missense_variant	SNV	rs200814155	likely benign, uncertain significance	Autosomal recessive limb-girdle muscular dystrophy type 2Q, Epidermolysis bullosa simplex 5B, with muscular dystrophy, Epidermolysis bullosa simplex 5C, with pyloric atresia, Epidermolysis bullosa simplex with nail dystrophy, Epidermolysis bullosa simplex, Ogna type, not provided
	chr6:111374881	["C","G"]	103	0.0491295	99.9509	0.017725	0.15888	0.91117	REV3L	ENSP00000351697.3:p.(Lys1158Asn)	missense_variant	SNV	rs147093826	likely benign	not provided
	chr10:86499769	["G","C"]	261.01	0.124498	99.8755	0.011151	0.099947	0.91117	WAPL	ENSP00000298767.4:p.(Pro492Ala)	missense_variant	SNV	rs146887566
	chr19:8943603	["G","C"]	696.01	0.331987	99.668	0.0069131	0.061963	0.91117	MUC16	ENSP00000381008.2:p.(Pro10448Arg)	missense_variant	SNV	rs190420907
	chr17:18340762	["G","A"]	227	0.108276	99.8917	-0.011991	0.1075	0.91118	SHMT1	ENSP00000318868.3:p.(Arg191Cys)	missense_variant	SNV	rs148701087
	chr6:87258547	["G","C"]	286.01	0.136423	99.8636	-0.010806	0.096876	0.91118	ZNF292	ENSP00000358590.3:p.(Ala1640Pro)	missense_variant	SNV	rs142919790	benign	not provided
	chr1:150498617	["C","T"]	60.001	0.0286196	99.9714	-0.023399	0.20978	0.91119	TARS2	ENSP00000358060.3:p.(Arg452Trp)	missense_variant	SNV	rs146503501	uncertain significance	Combined oxidative phosphorylation defect type 21, not provided
	chr7:11590514	["C","T"]	160	0.0763177	99.9237	0.014203	0.12734	0.91119	THSD7A	ENSP00000406482.2:p.(Val467Met)	missense_variant	SNV	rs61996275
	chr15:30649430	["T","C"]	265.19	0.126492	99.8735	-0.011026	0.098856	0.91119	ARHGAP11B		NMD_transcript_variant, intron_variant	SNV	rs558810001
	chr1:113114844	["G","A"]	234	0.111615	99.8884	-0.011811	0.10591	0.9112	LRIG2	ENSP00000355396.4:p.(Arg833Lys)	missense_variant	SNV	rs146089698
	chr4:52744534	["G","T"]	42.001	0.0200339	99.98	0.027954	0.25072	0.91122	ERVMER34-1	ENSP00000460602.1:p.(Tyr329Ter)	stop_gained	SNV	rs374925212
	chr5:112868571	["T","C"]	375.12	0.178927	99.8211	0.0093747	0.08409	0.91123	AC008575.2		NMD_transcript_variant, intron_variant	SNV	rs547578897
	chr10:23439867	["G","T"]	74.081	0.0353356	99.9647	0.02106	0.18895	0.91125	OTUD1	ENSP00000365678.3:p.(Gly137Val)	missense_variant	SNV	rs774765142
	chr17:17237164	["C","G"]	363	0.173146	99.8269	0.0095025	0.085262	0.91126	AC055811.2		5_prime_UTR_variant, NMD_transcript_variant	SNV	rs564584154	benign, likely benign	Familial spontaneous pneumothorax, Multiple fibrofolliculomas
	chr19:40015261	["C","A"]	885.17	0.422213	99.5778	-0.0061019	0.054757	0.91127	ZNF546	ENSP00000339823.3:p.(Pro664His)	missense_variant	SNV	rs142397727
	chr6:26452116	["C","T"]	47	0.0224183	99.9776	0.026428	0.23719	0.91128	BTN3A3	ENSP00000244519.2:p.(Pro487Leu)	missense_variant	SNV	rs563160901
	chr5:26885688	["T","C"]	1392.1	0.664011	99.336	-0.0048726	0.043731	0.91128	CDH9	ENSP00000231021.4:p.(Glu603Gly)	missense_variant	SNV	rs34490509	benign	not provided
	chr2:97658626	["G","A"]	44.001	0.0209878	99.979	-0.027292	0.24497	0.91129	ACTR1B	ENSP00000289228.5:p.(Thr153Met)	missense_variant	SNV	rs201371421
	chr19:52416180	["G","C"]	2163.1	1.03177	98.9682	0.003909	0.035085	0.91129	ZNF528	ENSP00000353652.3:p.(Gly443Ala)	missense_variant	SNV	rs61978639
	chr11:755978	["T","C"]	77.027	0.0367408	99.9633	0.020688	0.18571	0.9113	TALDO1	ENSP00000321259.3:p.(Ile66Thr)	missense_variant	SNV	rs146282855	benign, uncertain significance	Deficiency of transaldolase, not provided
	chr3:52501744	["C","T"]	78	0.0372049	99.9628	0.0205	0.18407	0.91132	STAB1	ENSP00000312946.6:p.(Arg108Trp)	missense_variant	SNV	rs146810774
	chr19:7909778	["G","A"]	143.02	0.0682185	99.9318	-0.015144	0.13598	0.91132	MAP2K7	ENSP00000381070.2:p.(Asp66Asn)	missense_variant	SNV	rs778375800
	chr12:8047961	["A","ACAG"]	1056.3	0.50384	99.4962	0.0056195	0.050456	0.91132	FOXJ2	ENSP00000162391.3:p.(Gln306dup)	inframe_insertion	insertion	rs372118289
	chr5:5463257	["C","T"]	225.01	0.107326	99.8927	0.012115	0.10879	0.91133	ICE1	ENSP00000296564.7:p.(Thr1308Met)	missense_variant	SNV	rs148095940
	chr17:10507936	["C","T"]	826.16	0.394066	99.6059	-0.0062952	0.056533	0.91134	MYH1	ENSP00000226207.5:p.(Gly640Ser)	missense_variant	SNV	rs150346984
	chr1:111317705	["G","T"]	967	0.461245	99.5388	-0.0058944	0.052942	0.91135	CHIA	ENSP00000358755.1:p.(Glu169Ter)	stop_gained	SNV	rs143586120
	chr1:111318646	["G","A"]	967	0.461245	99.5388	-0.0058944	0.052942	0.91135	CHIA	ENSP00000358755.1:p.(Ala295Thr)	missense_variant	SNV	rs79500525	benign	not provided
	chr4:682218	["C","T"]	38.006	0.0181283	99.9819	-0.029357	0.2637	0.91136	SLC49A3	ENSP00000384616.2:p.(Gly475Arg)	missense_variant	SNV	rs575427264
	chr18:2891085	["A","C"]	407.01	0.194138	99.8059	-0.0089416	0.080317	0.91136	EMILIN2	ENSP00000254528.3:p.(Ser320Arg)	missense_variant	SNV	rs149612261
	chr1:158181583	["A","T"]	740.12	0.353026	99.647	-0.0066923	0.060118	0.91136	CD1D	ENSP00000357153.3:p.(Thr64Ser)	missense_variant	SNV	rs62621276	benign	not provided
	chr1:32490825	["G","A"]	40.002	0.0190804	99.9809	0.028596	0.25692	0.91137	AL033529.1		NMD_transcript_variant, intron_variant	SNV	rs766794729
	chr1:147659417	["G","T"]	53.001	0.0252807	99.9747	-0.024848	0.22324	0.91137	ACP6	ENSP00000463574.1:p.(Thr153Asn)	missense_variant	SNV	rs142819133
	chr11:133922706	["G","C"]	137	0.065347	99.9347	0.015461	0.13892	0.91138	IGSF9B	ENSP00000436552.2:p.(Thr715Ser)	missense_variant	SNV	rs199890945
	chr17:8888177	["T","C"]	214.04	0.102094	99.8979	0.01233	0.11078	0.91138	PIK3R5	ENSP00000392812.1:p.(Asn537Ser)	missense_variant	SNV	rs141354792	benign	not provided
	chr5:181232783	["G","A"]	44.001	0.0209878	99.979	-0.026663	0.23959	0.91139	TRIM41	ENSP00000320869.5:p.(Arg345His)	missense_variant	SNV	rs139355777
	chr12:5985084	["G","A"]	153	0.0729788	99.927	0.014614	0.13133	0.91139	VWF	ENSP00000261405.5:p.(Arg2313Cys)	missense_variant	SNV	rs184921605	uncertain significance	not provided, not specified
	chr19:18232957	["A","T"]	83.452	0.0398054	99.9602	0.019878	0.17865	0.9114	PDE4C	ENSP00000347689.2:p.(Cys79Ser)	missense_variant	SNV	rs542653053
	chr15:94476740	["G","A"]	197.02	0.0939757	99.906	0.012933	0.11623	0.9114	MCTP2	ENSP00000350377.4:p.(Asp839Asn)	missense_variant	SNV	rs140817032	likely benign	not provided
	chr10:124618739	["G","A"]	933	0.445027	99.555	0.0059447	0.053432	0.91141	AC068896.1		3_prime_UTR_variant, NMD_transcript_variant	SNV	rs144477758
	chr7:2649959	["T","A"]	40.006	0.0190823	99.9809	0.028581	0.25692	0.91142	TTYH3	ENSP00000258796.7:p.(Met281Lys)	missense_variant	SNV	rs145168154
	chr2:40428735	["A","T"]	130.01	0.0620129	99.938	-0.015862	0.14259	0.91142	SLC8A1	ENSP00000384763.1:p.(Ser516Thr)	missense_variant	SNV	rs139164260
	chr19:50437518	["G","A"]	639.02	0.304803	99.6952	-0.0071806	0.064546	0.91142	MYBPC2	ENSP00000350332.4:p.(Arg170His)	missense_variant	SNV	rs138764172
	chr19:34221682	["C","A"]	26.001	0.0124021	99.9876	-0.03545	0.31871	0.91143	LSM14A	ENSP00000446271.2:p.(Arg438Ser)	missense_variant	SNV	rs149275422
	chr10:112173841	["G","C"]	48.001	0.0228958	99.9771	0.026113	0.23478	0.91144	GPAM	ENSP00000265276.4:p.(Gln140Glu)	missense_variant	SNV	rs150461348
	chr7:43650709	["C","T"]	410.86	0.195974	99.804	-0.0089461	0.080436	0.91144	COA1		NMD_transcript_variant, intron_variant	SNV	rs568896485
	chr18:47100308	["A","G"]	47.001	0.0224188	99.9776	-0.02636	0.23702	0.91145	KATNAL2	ENSP00000348478.6:p.(Met477Val)	missense_variant	SNV	rs149505153
	chr15:42146157	["G","A"]	149	0.0710708	99.9289	0.014815	0.13321	0.91145	PLA2G4F	ENSP00000380442.4:p.(Arg502Cys)	missense_variant	SNV	rs151028116
	chr11:105031283	["G","A"]	41	0.0195564	99.9804	-0.028247	0.25401	0.91146	CASP1		intron_variant, splice_region_variant	SNV	rs375010411
	chr15:64931520	["G","A"]	75.001	0.0357744	99.9642	-0.02061	0.18536	0.91146	ANKDD1A	ENSP00000325895.9:p.(Gly235Arg)	missense_variant	SNV	rs145810750
	chr1:70173479	["C","T"]	72.004	0.0343449	99.9657	0.021297	0.19154	0.91147	LRRC40	ENSP00000359990.3:p.(Arg366Gln)	missense_variant	SNV	rs138941894
	chr1:223111573	["G","T"]	1802.1	0.859575	99.1404	-0.0042623	0.038333	0.91147	TLR5	ENSP00000355846.1:p.(Leu487Ile)	missense_variant	SNV	rs5744171	benign	not provided, not specified
	chr22:19196505	["C","T"]	39	0.0186024	99.9814	-0.028948	0.26038	0.91148	CLTCL1	ENSP00000441158.1:p.(Arg1342His)	missense_variant	SNV	rs376402561
	chr19:13330237	["G","A"]	374	0.178393	99.8216	0.0093646	0.084234	0.91148	CACNA1A		intron_variant, splice_region_variant	SNV	rs192536793	benign, likely benign	Developmental and epileptic encephalopathy, 42, Episodic ataxia type 2, Episodic ataxia type 2, Migraine, familial hemiplegic, 1, not provided, not specified
	chr10:38146790	["G","A"]	62.004	0.029575	99.9704	0.022941	0.20638	0.91149	AL117339.5		NMD_transcript_variant, intron_variant	SNV	rs773608842
	chr3:160438252	["C","G"]	100.01	0.0477033	99.9523	-0.017922	0.16123	0.91149	TRIM59	ENSP00000311219.4:p.(Arg311Thr)	missense_variant	SNV	rs150861111
	chr3:160438252	["C","G"]	100.01	0.0477033	99.9523	-0.017922	0.16123	0.91149	AC079594.2	ENSP00000456272.1:p.(Arg311Thr)	NMD_transcript_variant, missense_variant	SNV	rs150861111
	chr15:99130431	["A","G"]	40.001	0.0190799	99.9809	0.028555	0.25691	0.9115	SYNM	ENSP00000336775.7:p.(Lys691Glu)	missense_variant	SNV	rs373129395
	chr7:130680974	["A","C"]	215.02	0.102561	99.8974	0.012337	0.111	0.9115	TSGA13	ENSP00000406047.1:p.(Leu49Arg)	missense_variant	SNV	rs139224962
	chr10:48239677	["G","A"]	626.01	0.298598	99.7014	0.0072301	0.065053	0.9115	FRMPD2	ENSP00000490201.1:p.(Thr239Met)	missense_variant	SNV	rs55802136
	chr17:43175821	["A","C"]	33.006	0.0157434	99.9843	0.031434	0.28284	0.91151	NBR1	ENSP00000343479.5:p.(Asn8His)	missense_variant	SNV	rs773307754
	chr9:21933933	["C","T"]	70.001	0.0333895	99.9666	0.021614	0.19448	0.91151	AL359922.1		NMD_transcript_variant, intron_variant	SNV	rs566412647
	chr20:37842391	["C","T"]	155	0.0739327	99.9261	-0.014551	0.13093	0.91151	CTNNBL1	ENSP00000478532.1:p.(Ala460Val)	missense_variant	SNV	rs141470801
	chr9:86945822	["C","A"]	165.01	0.0787074	99.9213	-0.014107	0.12694	0.91151	GAS1	ENSP00000298743.7:p.(Gly320Cys)	missense_variant	SNV	rs969219103	likely benign	not provided
	chr15:72319854	["C","T"]	866.08	0.413108	99.5869	0.0061539	0.055373	0.91151	AC009690.1		3_prime_UTR_variant, NMD_transcript_variant	SNV	rs544676808
	chr15:72319854	["C","T"]	866.08	0.413108	99.5869	0.0061539	0.055373	0.91151	AC009690.3	ENST00000569547.1:c.21G>A(p.(Gly7=))	NMD_transcript_variant, synonymous_variant	SNV	rs544676808
	chr1:152313436	["G","A"]	297.09	0.141708	99.8583	-0.010443	0.093986	0.91152	FLG	ENSP00000357789.1:p.(Arg484Trp)	missense_variant	SNV	rs113136594
	chr7:131511256	["G","C"]	97.001	0.0462681	99.9537	-0.018367	0.16531	0.91153	PODXL	ENSP00000367817.3:p.(Thr93Arg)	missense_variant	SNV	rs140866787	likely benign	not provided
	chr22:32234884	["A","ATCTGGGGT"]	51.004	0.0243282	99.9757	-0.025308	0.2278	0.91154	SLC5A4	ENSP00000266086.3:p.(Cys292ThrfsTer22)	frameshift_variant	insertion	rs1569371445
	chr7:131511158	["T","G"]	721.08	0.343945	99.6561	0.0067082	0.060382	0.91154	PODXL	ENSP00000367817.3:p.(Thr126Pro)	missense_variant	SNV	rs55698400	benign, uncertain significance	not provided
	chr10:71617355	["G","A"]	1998.1	0.953065	99.0469	-0.0040694	0.036629	0.91154	CDH23	ENSP00000224721.8:p.(Ala371Thr)	missense_variant	SNV	rs143282422	benign, likely benign, uncertain significance	Autosomal recessive nonsyndromic hearing loss 12, Nonsyndromic genetic hearing loss, Usher syndrome type 1, Usher syndrome type 1D, not provided, not specified
	chr5:94386248	["G","C"]	44.002	0.0209883	99.979	0.027233	0.24517	0.91155	KIAA0825	ENSP00000424618.2:p.(Gln1205Glu)	missense_variant, splice_region_variant	SNV	rs372036051
	chr22:23064002	["C","T"]	90.001	0.0429292	99.9571	-0.019031	0.17132	0.91155	RSPH14	ENSP00000216036.4:p.(Glu185Lys)	missense_variant	SNV	rs141798865
	chr1:1337985	["T","C"]	54.02	0.0257668	99.9742	0.024561	0.22114	0.91156	DVL1	ENSP00000368166.5:p.(Gln569Arg)	missense_variant	SNV	rs201374747	likely benign	not provided
	chr1:158657682	["G","T"]	238	0.113523	99.8865	0.011666	0.10503	0.91156	SPTA1	ENSP00000357129.4:p.(Ala867Glu)	missense_variant	SNV	rs115877891	likely benign, uncertain significance	Elliptocytosis 2, Hereditary spherocytosis type 3, Pyropoikilocytosis, hereditary, not provided
	chr13:114281680	["C","T"]	369.02	0.176017	99.824	-0.0094401	0.08499	0.91156	UPF3A	ENSP00000364448.3:p.(Ala14Val)	missense_variant	SNV	rs201273206
	chr4:78521580	["G","A"]	966.09	0.460811	99.5392	-0.0058507	0.052674	0.91156	FRAS1	ENSP00000422834.2:p.(Arg3533Gln)	missense_variant	SNV	rs115878217	benign	Fraser syndrome 1, not provided, not specified
	chr11:66590888	["G","A"]	53.001	0.0252807	99.9747	-0.024789	0.22321	0.91157	CCDC87	ENSP00000328487.3:p.(Arg710Cys)	missense_variant	SNV	rs201943750
	chr4:154569806	["G","A"]	114	0.0543763	99.9456	0.016912	0.15229	0.91158	FGB		intron_variant, splice_region_variant	SNV	rs142937995	uncertain significance	Congenital afibrinogenemia
	chr11:126345390	["G","A"]	123	0.0586692	99.9413	0.016276	0.14657	0.91158	DCPS	ENSP00000263579.4:p.(Arg264Gln)	missense_variant	SNV	rs140377449	likely benign, uncertain significance	not provided
	chr14:44963535	["G","A"]	304.01	0.145008	99.855	0.010381	0.093489	0.91158	TOGARAM1	ENSP00000354917.2:p.(Val372Ile)	missense_variant	SNV	rs143357572
	chr22:40367320	["C","T"]	115.01	0.0548581	99.9451	0.016828	0.15158	0.9116	AL022238.4		NMD_transcript_variant, intron_variant	SNV	rs549015369
	chr1:207677419	["T","C"]	865.32	0.412745	99.5873	0.0062111	0.055946	0.9116	CR1L	ENSP00000421736.2:p.(Phe43Ser)	missense_variant	SNV	rs115303620
	chr14:69325369	["A","G"]	49.007	0.0233756	99.9766	0.02578	0.23224	0.91161	GALNT16	ENSP00000336729.4:p.(Gln156Arg)	missense_variant	SNV	rs141045703
	chr8:144057241	["C","T"]	743.01	0.354405	99.6456	-0.0066818	0.060191	0.91161	OPLAH	ENSP00000480476.1:p.(Arg501Gln)	missense_variant	SNV	rs78071726	benign	5-Oxoprolinase deficiency
	chr13:112569153	["C","T"]	150.01	0.0715526	99.9284	-0.014737	0.13277	0.91162	TUBGCP3	ENST00000261965.7:c.183G>A(p.(Glu61=))	splice_region_variant, synonymous_variant	SNV	rs147591152
	chr2:189843986	["G","A"]	2253	1.07465	98.9254	0.0038199	0.034416	0.91162	PMS1	ENSP00000406490.2:p.(Arg202Lys)	missense_variant	SNV	rs2066459	likely benign, not provided	Hereditary breast ovarian cancer syndrome, not provided, not specified
	chr17:38328866	["C","T"]	36.002	0.0171724	99.9828	-0.030077	0.27101	0.91163	GPR179	ENSP00000480024.1:p.(Arg1569Lys)	missense_variant	SNV	rs192420703	uncertain significance	Retinal dystrophy, not provided
	chr22:22488462	["C","T"]	469.05	0.22373	99.7763	0.0083561	0.075299	0.91164	ZNF280B	ENSP00000485750.1:p.(Val313Met)	missense_variant	SNV	rs35870543
	chr4:8581401	["C","G"]	50	0.0238493	99.9762	-0.025499	0.22982	0.91165	GPR78	ENSP00000371927.4:p.(Ala140Gly)	missense_variant	SNV	rs372133797
	chr16:66510228	["AAG","A"]	67.165	0.0320367	99.968	0.022043	0.19867	0.91165	AC010542.3		NMD_transcript_variant, intron_variant	deletion	rs1555524489
	chr6:148747509	["G","A"]	1187	0.566182	99.4338	-0.0052539	0.04735	0.91165	UST	ENSP00000356433.4:p.(Gly27Ser)	missense_variant	SNV	rs188909023
	chr20:845565	["T","C"]	26.006	0.0124045	99.9876	-0.035416	0.31927	0.91167	FAM110A	ENSP00000371367.3:p.(Val254Ala)	missense_variant	SNV	rs191347965
	chr17:38328868	["GCT","G"]	36.015	0.0171786	99.9828	-0.030063	0.27101	0.91167	GPR179	ENSP00000480024.1:p.(Ser1568GlnfsTer32)	frameshift_variant	deletion	rs369324783	uncertain significance, likely pathogenic	Retinal dystrophy, not provided
	chr9:136943894	["G","C"]	41.002	0.0195574	99.9804	0.028151	0.25377	0.91167	FBXW5	ENSP00000313034.3:p.(Pro64Ala)	missense_variant	SNV	rs554306850
	chr1:219928172	["G","A"]	85	0.0405438	99.9595	-0.019571	0.17642	0.91167	SLC30A10	ENSP00000355893.3:p.(Thr90Ile)	missense_variant	SNV	rs554675480	uncertain significance	not provided
	chr4:139890555	["T","C"]	616.03	0.293837	99.7062	0.0072627	0.065472	0.91167	MAML3	ENSP00000421180.1:p.(Asn294Ser)	missense_variant	SNV	rs115966590
	chr12:8868004	["G","A"]	774	0.369187	99.6308	0.0065506	0.059049	0.91167	A2ML1	ENSP00000299698.7:p.(Val1294Ile)	missense_variant	SNV	rs61746590	benign	not provided, not specified
	chr3:52533601	["ACGCCGGGGCAGTGGG","A"]	57.015	0.0271953	99.9728	-0.023879	0.21529	0.91168	NT5DC2	ENSP00000406933.2:p.(Ala41_Gly45del)	inframe_deletion	deletion	rs768634601
	chr9:37918163	["G","A"]	61	0.0290961	99.9709	0.023101	0.20827	0.91168	AL138752.2		NMD_transcript_variant, intron_variant	SNV	rs574209096
	chr1:43894442	["G","A"]	87.002	0.0414987	99.9585	0.019327	0.17424	0.91168	ST3GAL3	ENSP00000262915.3:p.(Arg190Gln)	missense_variant	SNV	rs201287443	uncertain significance	Developmental and epileptic encephalopathy, 15, Early infantile epileptic encephalopathy with suppression bursts, Generalized myoclonic seizure, Intellectual disability, autosomal recessive 12, not provided
	chr9:38068277	["C","T"]	158.01	0.0753685	99.9246	0.014284	0.1288	0.9117	AL138752.2	ENST00000540557.1:c.369G>A(p.(Gly123=))	NMD_transcript_variant, synonymous_variant	SNV	rs377233293	likely benign	not provided
	chr12:57028792	["T","G"]	745.18	0.35544	99.6446	-0.0066828	0.06026	0.9117	MYO1A	ENSP00000393392.2:p.(Lys1032Thr)	missense_variant	SNV	rs77915386	likely benign	not provided
	chr5:112877571	["G","A"]	992.05	0.473193	99.5268	-0.0057704	0.052037	0.9117	AC008575.2		NMD_transcript_variant, intron_variant	SNV	rs79650314
	chr14:24319178	["A","G"]	62.02	0.0295826	99.9704	-0.022884	0.20638	0.91171	ADCY4	ENSP00000312126.4:p.(Met959Thr)	missense_variant	SNV	rs143175286
	chr11:128839210	["T","C"]	87.003	0.0414992	99.9585	0.019342	0.17443	0.91171	KCNJ1	ENSP00000376432.2:p.(Asp364Gly)	missense_variant	SNV	rs748305494	uncertain significance	not provided
	chr3:185051993	["C","CAGCTCATTCCTCCACCTGT"]	148	0.0705938	99.9294	-0.01482	0.13366	0.91171	VPS8	ENSP00000287546.4:p.(Thr1426AlafsTer8)	frameshift_variant	insertion	rs768257793
	chr15:76376173	["G","T"]	66	0.031481	99.9685	0.0222	0.20024	0.91172	SCAPER	ENSP00000454973.1:p.(Pro1282Thr)	missense_variant	SNV	rs201658000
	chr1:17232814	["C","T"]	305.01	0.145485	99.8545	0.0103	0.092901	0.91172	PADI1		intron_variant, splice_region_variant	SNV	rs180710990
	chr4:83443621	["CACAA","C"]	23.008	0.0109745	99.989	0.037562	0.33883	0.91173	HELQ		intron_variant, splice_region_variant	deletion	rs373386746
	chr9:41953198	["G","A"]	424.05	0.202266	99.7977	0.0087671	0.079089	0.91173	CNTNAP3B	ENSP00000478671.1:p.(Arg689Cys)	missense_variant	SNV	rs570391003
	chr2:44275857	["A","G"]	76.001	0.0362514	99.9637	0.020664	0.18643	0.91174	SLC3A1	ENSP00000260649.6:p.(Ile108Val)	missense_variant	SNV	rs138597262	uncertain significance	Cystinuria
	chr1:21563267	["G","A"]	2121.1	1.01173	98.9883	0.0039308	0.035464	0.91174	ALPL	ENSP00000363973.3:p.(Arg152His)	missense_variant	SNV	rs149344982	benign, likely benign	Adult hypophosphatasia, Childhood hypophosphatasia, Hypophosphatasia, Infantile hypophosphatasia, not provided, not specified
	chr17:76277203	["C","T"]	56.004	0.0267131	99.9733	-0.024086	0.21733	0.91175	QRICH2	ENSP00000490761.1:p.(Arg1742Gln)	missense_variant	SNV	rs149958304
	chr8:17754642	["T","C"]	55.001	0.0262347	99.9738	0.024284	0.21913	0.91176	MTUS1	ENSP00000262102.6:p.(Gln389Arg)	missense_variant	SNV	rs200555209
	chr16:70920779	["G","A"]	434.05	0.207036	99.793	0.0086979	0.07849	0.91176	HYDIN	ENSP00000377197.2:p.(Arg2533Trp)	missense_variant	SNV	rs143849088
	chr1:153779965	["G","A"]	95	0.0453136	99.9547	-0.018481	0.16679	0.91177	SLC27A3	ENSP00000271857.2:p.(Arg800Gln)	missense_variant	SNV	rs140906306
	chr2:233841164	["G","A"]	180	0.0858574	99.9141	0.01346	0.12147	0.91177	HJURP	ENSP00000414109.1:p.(Thr539Ile)	missense_variant	SNV	rs78151027
	chr11:87318221	["A","G"]	216.04	0.103048	99.897	0.012195	0.11009	0.91179	TMEM135	ENSP00000306344.5:p.(Ile388Val)	missense_variant	SNV	rs142933575
	chr17:10401045	["C","T"]	56.002	0.0267121	99.9733	0.024052	0.21714	0.9118	MYH8		splice_donor_variant	SNV	rs372740784
	chr15:43361107	["C","T"]	632	0.301455	99.6985	0.0071616	0.064652	0.9118	ZSCAN29	ENSP00000380174.2:p.(Arg842Gln)	missense_variant	SNV	rs137944091
	chr16:84990391	["G","A"]	247.01	0.11782	99.8822	0.011506	0.10389	0.91181	ZDHHC7	ENST00000344861.9:c.228C>T(p.(Phe76=))	NMD_transcript_variant, synonymous_variant	SNV	rs112771300
	chr8:27540575	["C","T"]	426	0.203196	99.7968	-0.0087391	0.078906	0.91181	EPHX2	ENSP00000430269.1:p.(Pro433Leu)	missense_variant	SNV	rs148997097	uncertain significance	not provided
	chr9:130320790	["G","A"]	269.01	0.128314	99.8717	0.011041	0.099691	0.91182	HMCN2	ENSP00000485357.1:p.(Ala887Thr)	missense_variant	SNV	rs914047725
	chr19:49861292	["C","T"]	389.03	0.185562	99.8144	0.0091489	0.082617	0.91182	PNKP	ENSP00000323511.2:p.(Glu508Lys)	missense_variant	SNV	rs146478958	benign, uncertain significance	Developmental and epileptic encephalopathy, 12, History of neurodevelopmental disorder, Microcephaly, seizures, and developmental delay, not provided, not specified
	chr21:30718671	["C","T"]	118	0.0562843	99.9437	0.01657	0.14965	0.91183	KRTAP21-3	ENSP00000404517.1:p.(Cys30Tyr)	missense_variant	SNV	rs760518532
	chr10:132922617	["G","A"]	143	0.0682089	99.9318	0.014972	0.13523	0.91184	CFAP46	ENSP00000357575.4:p.(Arg450Trp)	missense_variant	SNV	rs146056833
	chr1:100155047	["T","C"]	49.007	0.0233756	99.9766	-0.025724	0.23237	0.91185	LRRC39		intron_variant, splice_region_variant	SNV	rs202047631
	chr19:23362723	["T","C"]	540.34	0.257734	99.7423	-0.0077946	0.070409	0.91185	ZNF91	ENSP00000300619.6:p.(Ile86Val)	missense_variant, splice_region_variant	SNV	rs139015019
	chr16:29968171	["G","A"]	71.003	0.0338674	99.9661	0.021347	0.19288	0.91187	TMEM219	ENSP00000388485.2:p.(Ala168Thr)	missense_variant	SNV	rs200066942
	chr15:85580830	["C","G"]	834.01	0.397811	99.6022	0.0062952	0.056875	0.91187	AKAP13	ENSP00000354718.2:p.(Ser921Cys)	missense_variant	SNV	rs79828763
	chr1:89368694	["G","A"]	40.002	0.0190804	99.9809	-0.028432	0.25691	0.91188	GBP6	ENSP00000359485.4:p.(Arg48His)	missense_variant	SNV	rs139938902
	chr15:43798641	["C","G"]	66.001	0.0314815	99.9685	-0.022164	0.20028	0.91188	AC018512.1		NMD_transcript_variant, intron_variant	SNV	rs192465822
	chr3:184915415	["C","A"]	70.001	0.0333895	99.9666	-0.02152	0.19448	0.91189	VPS8	ENSP00000287546.4:p.(Pro775Thr)	missense_variant	SNV	rs201593973
	chr10:122599088	["A","G"]	425.01	0.202724	99.7973	-0.0087073	0.078691	0.91189	DMBT1	ENSP00000342210.3:p.(Ile1091Val)	missense_variant	SNV	rs182291307
	chr11:63720310	["C","T"]	1050	0.500835	99.4992	-0.0056224	0.050811	0.91189	RTN3	ENSP00000367050.5:p.(Pro603Leu)	missense_variant	SNV	rs116807490	benign	not provided
	chr9:21227969	["T","G"]	40.017	0.0190875	99.9809	-0.028425	0.2569	0.9119	IFNA17	ENSP00000411940.2:p.(Asn69His)	missense_variant	SNV	rs140273203
	chr5:146340375	["C","G"]	128	0.0610541	99.9389	-0.0159	0.1437	0.9119	POU4F3	ENSP00000230732.4:p.(Asn316Lys)	missense_variant	SNV	rs149303333	likely benign, uncertain significance	Autosomal dominant nonsyndromic hearing loss 15, not provided, not specified
	chr15:101818632	["C","T"]	973.01	0.464112	99.5359	-0.0058131	0.05254	0.9119	OR4F15	ENSP00000333184.4:p.(Ser149Phe)	missense_variant	SNV	rs61737725
	chr6:142443424	["A","T"]	42.002	0.0200343	99.98	-0.027755	0.25089	0.91191	ADGRG6	ENSP00000356581.3:p.(Asp1221Val)	missense_variant	SNV	rs371988748
	chr19:39706014	["G","A"]	58.002	0.0276661	99.9723	0.023631	0.21359	0.91191	LGALS14		intron_variant, splice_region_variant	SNV	rs372371300
	chr12:121968173	["C","T"]	179.01	0.0853852	99.9146	-0.013484	0.12188	0.91191	WDR66		intron_variant, splice_region_variant	SNV	rs150232772
	chr10:133355399	["C","T"]	143	0.0682089	99.9318	0.015039	0.13597	0.91192	FUOM	ENSP00000278025.5:p.(Gly146Arg)	missense_variant	SNV	rs201940330
	chr10:120889969	["C","T"]	421	0.200811	99.7992	-0.0088356	0.079874	0.91192	WDR11	ENSP00000263461.5:p.(Ala768Val)	missense_variant	SNV	rs150399543	likely benign	not provided
	chr22:19494512	["C","G"]	757.04	0.361097	99.6389	-0.0065524	0.059234	0.91192	CDC45	ENSP00000405726.2:p.(Ser183Cys)	missense_variant	SNV	rs151216373	benign, likely benign	not provided
	chr11:77192081	["G","A"]	34	0.0162175	99.9838	-0.030842	0.27886	0.91193	MYO7A	ENSP00000386331.3:p.(Val1319Ile)	missense_variant	SNV	rs200483708	likely benign, uncertain significance	not provided
	chr11:62579038	["C","T"]	1147	0.547102	99.4529	-0.0053828	0.048665	0.91193	TUT1		intron_variant, splice_region_variant	SNV	rs116766958	benign	not provided
	chr11:62579038	["C","T"]	1147	0.547102	99.4529	-0.0053828	0.048665	0.91193	AP002990.1		NMD_transcript_variant, intron_variant, splice_region_variant	SNV	rs116766958	benign	not provided
	chr17:75640223	["C","A"]	713.01	0.340095	99.6599	-0.0067699	0.061223	0.91195	SMIM5	ENSP00000364363.3:p.(Gln8Lys)	missense_variant	SNV	rs116652979
	chr3:51374582	["G","A"]	54.001	0.0257577	99.9742	0.024452	0.22115	0.91196	DOCK3	ENSP00000266037.8:p.(Gly1803Arg)	missense_variant	SNV	rs372395657
	chr10:93626807	["C","T"]	70	0.033389	99.9666	0.021546	0.19487	0.91196	PDE6C	ENSP00000360502.3:p.(Thr336Met)	missense_variant, splice_region_variant	SNV	rs202016434	likely benign	not provided
	chr5:32090293	["C","T"]	117	0.0558073	99.9442	-0.016616	0.15029	0.91196	PDZD2	ENSP00000402033.1:p.(Pro2282Leu)	missense_variant	SNV	rs142210528
	chr4:168926209	["G","A"]	136.01	0.0648748	99.9351	-0.015451	0.13977	0.91197	PALLD		intron_variant, splice_region_variant	SNV	rs113515140	benign, likely benign	Pancreatic adenocarcinoma, Pancreatic cancer, susceptibility to, 1
	chr14:50468714	["A","G"]	284.01	0.135469	99.8645	0.010675	0.096557	0.91197	MAP4K5	ENSP00000013125.4:p.(Val204Ala)	missense_variant	SNV	rs200746676
	chr6:4060931	["AT","A"]	381.01	0.181736	99.8183	-0.0092309	0.083495	0.91197	PRPF4B		3_prime_UTR_variant, NMD_transcript_variant	deletion	rs139712676
	chr18:14843024	["C","G"]	2097.1	1.00029	98.9997	0.0039599	0.035818	0.91197	ANKRD30B	ENSP00000351875.4:p.(Pro918Ala)	missense_variant, splice_region_variant	SNV	rs180690700
	chr1:225346013	["T","C"]	64.001	0.0305275	99.9695	-0.022454	0.20315	0.91199	DNAH14	ENSP00000414402.1:p.(Met3484Thr)	missense_variant	SNV	rs557710780
	chr7:965757	["G","A"]	76.001	0.0362514	99.9637	0.02061	0.18647	0.91199	COX19		NMD_transcript_variant, intron_variant	SNV	rs559966521
	chr3:52818776	["CTG","C"]	709	0.338183	99.6618	-0.0068111	0.061626	0.91199	AC006254.1		3_prime_UTR_variant, NMD_transcript_variant	deletion	rs372820387
	chr1:169542191	["C","T"]	59.001	0.0281426	99.9719	-0.023407	0.2118	0.912	F5	ENSP00000356771.3:p.(Ala967Thr)	missense_variant	SNV	rs146594078
	chr13:102862951	["A","G"]	64.001	0.0305275	99.9695	-0.02212	0.20016	0.912	ERCC5	ENSP00000347978.4:p.(Glu601Gly)	missense_variant	SNV	rs60682853	uncertain significance, not provided	Xeroderma pigmentosum, group G, not specified
	chr13:102862951	["A","G"]	64.001	0.0305275	99.9695	-0.02212	0.20016	0.912	BIVM-ERCC5	ENSP00000491742.1:p.(Glu1055Gly)	missense_variant	SNV	rs60682853	uncertain significance, not provided	Xeroderma pigmentosum, group G, not specified
	chr11:65945750	["C","G"]	1058.4	0.504841	99.4952	0.0055942	0.050616	0.912	TSGA10IP	ENSP00000484252.1:p.(Asp25Glu)	missense_variant	SNV	rs114500482
	chr5:134738791	["G","T"]	41	0.0195564	99.9804	-0.028056	0.2539	0.91201	CAMLG	ENST00000297156.3:c.171G>T(p.(Ala57=))	splice_region_variant, synonymous_variant	SNV	rs185566687
	chr2:172472890	["G","A"]	554.01	0.264255	99.7357	0.0076361	0.069108	0.91202	ITGA6	ENSP00000406694.1:p.(Gly298Ser)	missense_variant, splice_region_variant	SNV	rs74728869
	chr1:152220914	["C","G"]	62.004	0.029575	99.9704	-0.022807	0.20645	0.91204	HRNR	ENSP00000357791.2:p.(Gly239Arg)	missense_variant	SNV	rs187389918
	chr1:196951035	["G","A"]	1050	0.500835	99.4992	-0.0056176	0.05086	0.91205	CFHR2		intron_variant, splice_region_variant	SNV	rs115541863	benign	not provided
	chr1:196951035	["G","A"]	1050	0.500835	99.4992	-0.0056176	0.05086	0.91205	BX248415.1		intron_variant, splice_region_variant	SNV	rs115541863	benign	not provided
	chr2:156569536	["G","A"]	59.001	0.0281426	99.9719	-0.023371	0.21161	0.91206	GPD2	ENSP00000308610.5:p.(Glu492Lys)	missense_variant, splice_region_variant	SNV	rs146075516
	chr5:10288486	["G","C"]	65.001	0.0310045	99.969	-0.022264	0.20158	0.91206	CMBL	ENSP00000296658.3:p.(Pro87Ala)	missense_variant	SNV	rs140340319
	chr19:7689401	["C","T"]	66.001	0.0314815	99.9685	0.022092	0.20005	0.91207	FCER2	ENSP00000264072.6:p.(Arg253Gln)	missense_variant	SNV	rs199808473
	chr7:1445297	["C","T"]	89.001	0.0424522	99.9575	-0.019024	0.1723	0.91208	MICALL2	ENSP00000297508.7:p.(Arg258Gln)	missense_variant	SNV	rs145100369
	chr8:123805274	["G","A"]	120	0.0572383	99.9428	0.01642	0.14871	0.91208	FAM91A1	ENSP00000335082.7:p.(Gly606Asp)	missense_variant	SNV	rs200421526
	chr7:157416702	["C","G"]	873.02	0.416418	99.5836	-0.0060994	0.055238	0.91208	DNAJB6		3_prime_UTR_variant, NMD_transcript_variant	SNV	rs78938721	benign, likely benign	Autosomal dominant limb-girdle muscular dystrophy type 1D (DNAJB6), Limb-Girdle Muscular Dystrophy, Dominant
	chr10:86926098	["T","C"]	50.001	0.0238497	99.9762	-0.025385	0.22992	0.91209	BMPR1A		NMD_transcript_variant, intron_variant	SNV	rs567593794
	chr9:130631564	["A","G"]	79.004	0.0376838	99.9623	-0.020208	0.18304	0.91209	FUBP3	ENSP00000318177.9:p.(Asn429Ser)	missense_variant	SNV	rs200998997
	chr1:149933934	["C","A"]	61.001	0.0290966	99.9709	0.022998	0.20833	0.9121	MTMR11	ENSP00000391668.2:p.(Arg231Leu)	missense_variant	SNV	rs114172447
	chr11:49054048	["T","C"]	156.01	0.0744145	99.9256	-0.014372	0.13019	0.9121	TRIM64C	ENSP00000481815.1:p.(Lys340Arg)	missense_variant	SNV	rs559399586
	chr4:56017835	["C","T"]	516.03	0.246139	99.7539	0.0079344	0.071873	0.9121	CEP135	ENSP00000257287.3:p.(Ser997Leu)	missense_variant	SNV	rs146076380	benign, likely benign, uncertain significance	not provided, not specified
	chr19:55962195	["C","A"]	570.04	0.271901	99.7281	0.0074813	0.067769	0.9121	NLRP8	ENSP00000291971.3:p.(Ala724Glu)	missense_variant	SNV	rs147934431
	chr17:58200323	["C","T"]	413	0.196995	99.803	0.0088452	0.080139	0.91211	EPX	ENSP00000225371.5:p.(Arg546Trp)	missense_variant	SNV	rs150579989	likely benign	not provided
	chr5:176598760	["C","T"]	183.01	0.0872931	99.9127	-0.013269	0.12023	0.91212	GPRIN1	ENSP00000305839.4:p.(Gly359Arg)	missense_variant	SNV	rs140938518
	chr4:137530138	["C","T"]	45	0.0214643	99.9785	-0.026726	0.24222	0.91214	PCDH18	ENSP00000355082.4:p.(Glu651Lys)	missense_variant	SNV	rs141226164
	chr4:78915799	["G","C"]	178.01	0.0849082	99.9151	0.01345	0.1219	0.91214	PAQR3		NMD_transcript_variant, intron_variant	SNV	rs567249139
	chr11:117482142	["G","A"]	45	0.0214643	99.9785	-0.026732	0.24229	0.91215	DSCAML1	ENSP00000315465.6:p.(His854Tyr)	missense_variant	SNV	rs147554220	benign	not provided
	chr19:3816753	["C","T"]	146	0.0696399	99.9304	-0.01478	0.13397	0.91215	ZFR2	ENSP00000262961.3:p.(Arg675His)	missense_variant	SNV	rs140470221
	chr7:99487480	["T","C"]	1742	0.830909	99.1691	-0.0043116	0.039078	0.91215	ZNF789	ENSP00000331927.5:p.(Ser424Pro)	missense_variant	SNV	rs75593529
	chr1:247038267	["G","T"]	38.002	0.0181264	99.9819	0.02908	0.26362	0.91216	ZNF670-ZNF695		NMD_transcript_variant, intron_variant	SNV	rs141495513
	chr1:247038267	["G","T"]	38.002	0.0181264	99.9819	0.02908	0.26362	0.91216	ZNF670	ENSP00000355459.2:p.(Leu118Ile)	missense_variant	SNV	rs141495513
	chr1:85838628	["C","G"]	70.005	0.0333914	99.9666	-0.021484	0.19474	0.91216	COL24A1	ENSP00000359603.2:p.(Gly1213Ala)	missense_variant	SNV	rs190550059
	chr2:218890118	["C","T"]	184	0.0877653	99.9122	-0.013227	0.1199	0.91216	WNT10A	ENSP00000258411.3:p.(Arg171Cys)	missense_variant	SNV	rs116998555	benign, likely benign, uncertain significance, likely pathogenic	Odonto-onycho-dermal dysplasia, Odonto-onycho-dermal dysplasia, SchC6pf-Schulz-Passarge syndrome, Tooth agenesis, selective, 4, Tooth agenesis, selective, 4, not provided
	chr16:57920521	["G","T"]	51	0.0243263	99.9757	0.0251	0.22755	0.91217	CNGB1	ENSP00000251102.8:p.(Thr556Lys)	missense_variant	SNV	rs199836349	uncertain significance	Retinitis pigmentosa, not provided
	chr19:54123853	["G","A"]	52	0.0248032	99.9752	-0.02486	0.22538	0.91217	PRPF31	ENSP00000324122.4:p.(Arg211Gln)	missense_variant	SNV	rs201806410	uncertain significance	Retinitis pigmentosa 11, not provided
	chr16:23418692	["G","A"]	99.004	0.0472235	99.9528	-0.01805	0.16366	0.91218	COG7		intron_variant, splice_region_variant	SNV	rs75523257	benign, likely benign	COG7 congenital disorder of glycosylation, not provided, not specified
	chr14:102434798	["G","A"]	190	0.0906272	99.9094	0.013015	0.11801	0.91218	TECPR2	ENSP00000352510.7:p.(Glu661Lys)	missense_variant	SNV	rs144915346	uncertain significance	Hereditary spastic paraplegia, Hereditary spastic paraplegia 49, not provided, not specified
	chr19:7941185	["T","C"]	190.01	0.090632	99.9094	0.012877	0.11676	0.91218	TIMM44	ENSP00000270538.2:p.(Ser20Gly)	missense_variant	SNV	rs149700042	likely benign	not specified
	chr19:13959107	["C","A"]	85.001	0.0405442	99.9595	0.019493	0.17677	0.91219	DCAF15	ENSP00000254337.5:p.(Pro283Thr)	missense_variant	SNV	rs138896490
	chr7:100102942	["A","C"]	137.04	0.0653661	99.9346	0.015319	0.13891	0.91219	AP4M1	ENSP00000403663.1:p.(Glu118Asp)	missense_variant	SNV	rs138437966	likely benign, uncertain significance	Hereditary spastic paraplegia 50, not provided, not specified
	chr2:233718993	["C","T"]	29.001	0.0138331	99.9862	-0.033273	0.30176	0.9122	UGT1A4	ENSP00000362508.3:p.(Ala58Val)	missense_variant	SNV	rs141408391
	chr14:95439097	["T","A"]	147	0.0701169	99.9299	-0.014731	0.1336	0.9122	SYNE3	ENSP00000334308.4:p.(Asn771Ile)	missense_variant	SNV	rs141609511
	chr11:68980823	["C","T"]	294	0.140234	99.8598	-0.010433	0.094621	0.9122	MRGPRD	ENSP00000310631.3:p.(Arg55Gln)	missense_variant	SNV	rs138059734
	chr12:47779184	["C","G"]	120	0.0572383	99.9428	0.01636	0.14841	0.91222	SLC48A1	ENSP00000415998.2:p.(Thr98Ser)	missense_variant	SNV	rs368470521
	chr19:4529777	["G","A"]	155.18	0.0740186	99.926	-0.014428	0.13088	0.91222	AC011498.4		3_prime_UTR_variant, NMD_transcript_variant	SNV	rs181454955
	chr19:4529777	["G","A"]	155.18	0.0740186	99.926	-0.014428	0.13088	0.91222	PLIN5		intron_variant, splice_region_variant	SNV	rs181454955
	chr12:12827381	["C","T"]	178	0.0849034	99.9151	0.013471	0.12221	0.91222	DDX47		intron_variant, splice_region_variant	SNV	rs192225581
	chr8:99143022	["G","A"]	141	0.0672549	99.9327	0.015092	0.13693	0.91223	VPS13B	ENSP00000351346.2:p.(Gly567Glu)	missense_variant	SNV	rs141046414	uncertain significance	Cohen syndrome, Inborn genetic diseases, not provided, not specified
	chr20:35279178	["G","T"]	174	0.0829955	99.917	-0.013593	0.12331	0.91223	AL121753.1		NMD_transcript_variant, intron_variant	SNV	rs138460386
	chr5:55792752	["A","G"]	1406.1	0.670689	99.3293	-0.0047923	0.043475	0.91223	DDX4	ENSP00000424838.1:p.(Lys472Glu)	missense_variant	SNV	rs139850021	benign	not provided
	chr7:81959300	["T","G"]	895.04	0.426921	99.5731	-0.0059992	0.054433	0.91224	CACNA2D1	ENSP00000349320.3:p.(Asp1045Ala)	missense_variant	SNV	rs35131433	benign, likely benign	Brugada syndrome, Cardiovascular phenotype, not provided, not specified
	chr19:56221820	["C","T"]	68.003	0.0324364	99.9676	0.021433	0.19448	0.91225	ZSCAN5A	ENSP00000467631.1:p.(Val416Ile)	missense_variant	SNV	rs151298410
	chr11:75731200	["C","T"]	57.004	0.0271901	99.9728	-0.023734	0.21539	0.91226	MOGAT2	ENSP00000198801.5:p.(Arg307Cys)	missense_variant	SNV	rs545139478
	chr17:41624421	["C","G"]	478.04	0.228018	99.772	-0.0081823	0.074261	0.91226	KRT17	ENSP00000308452.8:p.(Arg30Pro)	missense_variant	SNV	rs2229512
	chr17:6780646	["G","A"]	1005	0.47937	99.5206	-0.0057178	0.051888	0.91226	FBXO39	ENSP00000321386.4:p.(Val260Ile)	missense_variant	SNV	rs114913476	benign	not provided
	chr21:44591602	["C","T"]	328.27	0.15658	99.8434	0.0098878	0.089744	0.91227	KRTAP10-6	ENSP00000383219.1:p.(Ala295Thr)	missense_variant	SNV	rs201230688
	chr19:9115022	["A","T"]	429.02	0.204636	99.7954	-0.008651	0.078516	0.91227	OR7G1	ENSP00000444134.1:p.(Phe248Ile)	missense_variant	SNV	rs189593405
	chr6:110393234	["C","G"]	50.004	0.0238512	99.9761	-0.025339	0.23	0.91228	DDO	ENSP00000357920.3:p.(Gln217His)	missense_variant	SNV	rs150793707
	chr1:5887444	["G","C"]	81.001	0.0386363	99.9614	-0.019685	0.17869	0.91228	NPHP4	ENSP00000367398.4:p.(Pro776Arg)	missense_variant	SNV	rs201527181	likely benign, uncertain significance	Nephronophthisis, not provided
	chr8:54147402	["C","A"]	114	0.0543763	99.9456	0.016803	0.15253	0.91228	MRPL15	ENSP00000260102.4:p.(Pro192Thr)	missense_variant	SNV	rs143041082
	chr17:80010455	["C","T"]	2209.1	1.05371	98.9463	0.0038357	0.034824	0.91229	TBC1D16	ENSP00000309794.2:p.(Glu162Lys)	missense_variant	SNV	rs147667815
	chr4:3127513	["G","A"]	49.001	0.0233728	99.9766	0.02559	0.23234	0.9123	HTT	ENSP00000347184.5:p.(Gly551Glu)	missense_variant	SNV	rs118005095	benign	not provided
	chr8:22574676	["G","A"]	194.01	0.0925399	99.9075	0.012907	0.11718	0.9123	SORBS3	ENSP00000240123.7:p.(Arg655Gln)	missense_variant	SNV	rs146726714
	chr20:396439	["G","A"]	217	0.103506	99.8965	-0.012105	0.1099	0.9123	TRIB3	ENSP00000415416.2:p.(Gly303Arg)	missense_variant	SNV	rs146095753
	chr1:21279257	["A","C"]	54.009	0.0257615	99.9742	0.024381	0.22138	0.91231	ECE1	ENSP00000364028.6:p.(Leu72Val)	missense_variant	SNV	rs199521200
	chr11:107665168	["G","A"]	88.001	0.0419752	99.958	0.019081	0.17326	0.91231	ELMOD1	ENSP00000265840.7:p.(Ala326Thr)	missense_variant	SNV	rs201378694
	chr12:91164723	["A","G"]	480.02	0.228963	99.771	0.0081903	0.074396	0.91234	DCN		intron_variant, splice_region_variant	SNV	rs191218249	benign	Congenital stromal corneal dystrophy
	chr19:32408211	["A","G"]	531.03	0.253294	99.7467	0.0077436	0.070338	0.91234	DPY19L3		intron_variant, splice_region_variant	SNV	rs117598409
	chr9:137252073	["C","T"]	370	0.176485	99.8235	-0.0093209	0.084674	0.91235	STPG3	ENSP00000373583.3:p.(Pro114Leu)	missense_variant	SNV	rs143046453
	chr3:9838215	["G","A"]	151	0.0720248	99.928	0.014563	0.13233	0.91236	RPUSD3		intron_variant, splice_region_variant	SNV	rs371769095
	chr14:69708973	["T","G"]	281.02	0.134042	99.866	0.010685	0.097084	0.91236	SUSD6	ENSP00000344424.4:p.(Val252Gly)	missense_variant	SNV	rs45544938
	chr4:95148783	["G","A"]	174	0.0829955	99.917	0.013563	0.12326	0.91238	BMPR1B	ENSP00000401907.2:p.(Arg401Gln)	missense_variant	SNV	rs34970181	uncertain significance, not provided	Acromesomelic dysplasia 3, Brachydactyly type A2, Brachydactyly type A2
	chr4:41662886	["T","C"]	265.02	0.126411	99.8736	0.011042	0.10035	0.91238	LIMCH1	ENSP00000425631.1:p.(Ser1065Pro)	missense_variant	SNV	rs141344857
	chr19:51125137	["C","T"]	383.01	0.18269	99.8173	-0.0091638	0.083275	0.91238	SIGLEC9	ENSP00000413861.2:p.(Pro55Ser)	missense_variant	SNV	rs75190228
	chr1:107480778	["G","C"]	40	0.0190794	99.9809	-0.028298	0.2572	0.91239	NTNG1	ENSP00000359090.2:p.(Gly520Arg)	missense_variant	SNV	rs757348411
	chr2:201085500	["T","C"]	151.02	0.0720343	99.928	0.014555	0.13231	0.9124	NDUFB3	ENSP00000237889.4:p.(Val61Ala)	missense_variant	SNV	rs139936993	uncertain significance	not provided
	chr3:98169333	["G","A"]	260.01	0.124021	99.876	0.011114	0.10103	0.9124	OR5H15	ENSP00000493082.1:p.(Val212Met)	missense_variant	SNV	rs148481518
	chr3:42686490	["A","C"]	256.02	0.122118	99.8779	-0.011213	0.10194	0.91241	KLHL40	ENSP00000287777.4:p.(Lys291Thr)	missense_variant	SNV	rs74843241	benign	Nemaline myopathy 8, not specified
	chr16:88715745	["G","A"]	336	0.160267	99.8397	0.009759	0.088715	0.91241	PIEZO1	ENSP00000301015.9:p.(Arg2476Cys)	missense_variant	SNV	rs144035770	likely benign, uncertain significance	not provided, not specified
	chr17:75239952	["C","T"]	49.001	0.0233728	99.9766	0.025558	0.23236	0.91242	GGA3	ENSP00000438085.2:p.(Val474Ile)	missense_variant	SNV	rs374065325
	chr17:81683688	["G","A"]	86.004	0.0410227	99.959	0.01928	0.1753	0.91242	ARL16		intron_variant, splice_region_variant	SNV	rs370007887
	chr13:113733079	["G","C"]	169	0.0806105	99.9194	-0.013711	0.12468	0.91243	GRK1	ENSP00000334876.5:p.(Glu464Gln)	missense_variant	SNV	rs559629294
	chr7:128907417	["ACT","A"]	117	0.0558073	99.9442	-0.016524	0.15028	0.91244	KCP	ENSP00000479679.1:p.(Glu85ValfsTer3)	frameshift_variant	deletion	rs749377193
	chr1:16135132	["C","T"]	413	0.196995	99.803	-0.0088315	0.080313	0.91244	EPHA2	ENSP00000351209.5:p.(Asp496Asn)	missense_variant	SNV	rs115171763	benign	Cataract 6 multiple types, not provided
	chr19:44132704	["C","T"]	80.002	0.0381598	99.9618	-0.019977	0.1817	0.91246	ZNF225	ENSP00000262894.5:p.(Thr697Met)	missense_variant	SNV	rs201090139
	chr6:12120057	["C","T"]	366.01	0.174581	99.8254	-0.0093383	0.084947	0.91246	HIVEP1	ENSP00000368698.2:p.(His88Tyr)	missense_variant	SNV	rs149594953	likely benign	not provided
	chr6:34247675	["C","T"]	1810	0.863344	99.1367	0.0042413	0.038577	0.91246	SMIM29		intron_variant, splice_region_variant	SNV	rs116598503
	chr16:87700335	["G","A"]	2007	0.95731	99.0427	0.004013	0.036504	0.91246	KLHDC4		NMD_transcript_variant, intron_variant	SNV	rs113985189
	chr1:45569927	["C","T"]	133	0.0634391	99.9366	-0.0155	0.14101	0.91247	AKR1A1	ENSP00000361140.3:p.(Pro317Ser)	missense_variant	SNV	rs145543542
	chr6:37014940	["G","A"]	85.002	0.0405447	99.9595	0.019379	0.17631	0.91248	FGD2	ENSP00000274963.8:p.(Asp311Asn)	missense_variant	SNV	rs140282952
	chr5:111975357	["G","A"]	344	0.164083	99.8359	0.0096452	0.087755	0.91248	NREP	ENSP00000378996.3:p.(Arg18Ter)	stop_gained	SNV	rs199750052
	chr3:48422869	["G","A"]	604	0.288099	99.7119	0.007258	0.066036	0.91248	PLXNB1	ENSP00000296440.6:p.(Pro396Ser)	missense_variant	SNV	rs112016313
	chr20:45967740	["G","A"]	67.001	0.0319585	99.968	-0.021818	0.19853	0.91249	ZNF335	ENSP00000325326.2:p.(Arg270Cys)	missense_variant	SNV	rs145110365	likely benign, uncertain significance	Microcephalic primordial dwarfism due to ZNF335 deficiency, not provided, not specified
	chr1:153040165	["G","A"]	82.002	0.0391138	99.9609	-0.019786	0.18003	0.91249	SPRR2D	ENSP00000357747.3:p.(Pro61Leu)	missense_variant	SNV	rs370349721
	chr1:112701565	["C","T"]	89.001	0.0424522	99.9575	-0.01893	0.17228	0.91251	RHOC	ENSP00000358650.2:p.(Val166Ile)	missense_variant	SNV	rs11538960
	chr2:43814506	["T","C"]	44.006	0.0209902	99.979	0.026935	0.24516	0.91252	ABCG5	ENSP00000384513.1:p.(Asn407Ser)	missense_variant	SNV	rs146534033	uncertain significance	Sitosterolemia, not provided
	chr2:159282762	["C","G"]	168.01	0.0801383	99.9199	0.013779	0.12545	0.91254	WDSUB1	ENSP00000352820.4:p.(Cys103Ser)	missense_variant	SNV	rs147091578
	chr21:33070382	["TCCTCCTCCA","T"]	36.277	0.0173036	99.9827	-0.029739	0.2708	0.91255	OLIG1	ENSP00000371785.1:p.(Thr55_Ser57del)	inframe_deletion	deletion	rs750993532
	chr19:40875507	["C","A"]	62.045	0.0295946	99.9704	0.022665	0.20638	0.91255	AC008537.1		NMD_transcript_variant, intron_variant	SNV	rs148965118
	chr11:1834591	["G","C"]	72	0.034343	99.9657	-0.021044	0.19162	0.91255	SYT8	ENSP00000371394.3:p.(Trp7Ser)	missense_variant	SNV	rs142763046
	chr11:124617385	["G","A"]	82	0.0391128	99.9609	0.019709	0.17949	0.91256	PANX3	ENSP00000284288.2:p.(Glu146Lys)	missense_variant	SNV	rs148654963
	chr4:154304869	["C","T"]	356.02	0.169816	99.8302	-0.0095214	0.086709	0.91256	DCHS2	ENSP00000349768.4:p.(Arg1347Gln)	missense_variant	SNV	rs28622098
	chr2:29024341	["G","A"]	66	0.031481	99.9685	0.021983	0.2002	0.91257	TOGARAM2	ENSP00000368876.3:p.(Arg607His)	missense_variant	SNV	rs371689354
	chr5:131988232	["G","A"]	83.001	0.0395903	99.9604	-0.019588	0.17841	0.91257	ACSL6		intron_variant, splice_region_variant	SNV	rs112587410
	chr5:131988232	["G","A"]	83.001	0.0395903	99.9604	-0.019588	0.17841	0.91257	AC026398.1		NMD_transcript_variant, intron_variant, splice_region_variant	SNV	rs112587410
	chr11:64360557	["G","A"]	110	0.0524684	99.9475	0.017015	0.15499	0.91258	RPS6KA4	ENSP00000333896.4:p.(Gly143Ser)	missense_variant	SNV	rs138221123
	chr1:66826983	["C","A"]	49.002	0.0233732	99.9766	0.025488	0.23219	0.91259	WDR78	ENSP00000360065.3:p.(Asp726Tyr)	missense_variant	SNV	rs34266482
	chr5:178986615	["G","A"]	54.001	0.0257577	99.9742	-0.024275	0.22113	0.91259	GRM6	ENSP00000430767.1:p.(Arg547Cys)	missense_variant	SNV	rs182751201	uncertain significance	not provided
	chr2:227728615	["G","A"]	357.01	0.170289	99.8297	0.0094382	0.085976	0.91259	AC093762.2	ENSP00000493152.1:p.(Cys94Tyr)	missense_variant	SNV	rs183967103
	chr9:13133862	["T","G"]	162.01	0.0772764	99.9227	-0.014056	0.12807	0.91261	MPDZ	ENSP00000446358.1:p.(Ser1490Arg)	missense_variant	SNV	rs188770909	likely benign	not provided
	chr17:75594952	["G","A"]	264	0.125924	99.8741	-0.010992	0.10016	0.91261	MYO15B	ENSP00000488624.1:p.(Val1030Met)	missense_variant	SNV	rs186110348
	chr7:44757115	["G","A"]	304	0.145004	99.855	0.010225	0.093175	0.91261	ZMIZ2	ENSP00000483853.1:p.(Gly112Arg)	missense_variant	SNV	rs61730930
	chr9:76502737	["C","A"]	314.01	0.149778	99.8502	-0.010025	0.091354	0.91261	GCNT1	ENSP00000415454.1:p.(Ala119Glu)	missense_variant	SNV	rs149611385
	chr19:19543279	["G","C"]	343	0.163606	99.8364	-0.0096203	0.087657	0.91261	CILP2	ENSP00000467413.1:p.(Ala343Pro)	missense_variant	SNV	rs150065892
	chr22:31283098	["T","C"]	67.012	0.0319637	99.968	0.021831	0.19894	0.91262	PIK3IP1	ENSP00000215912.4:p.(Thr260Ala)	missense_variant	SNV	rs144603784
	chr20:20052551	["C","G"]	146	0.0696399	99.9304	0.014766	0.13457	0.91263	CRNKL1	ENSP00000366557.2:p.(Arg92Pro)	missense_variant	SNV	rs148307781
	chr12:6521984	["T","C"]	296.03	0.141202	99.8588	0.010426	0.095024	0.91263	NCAPD2	ENSP00000325017.5:p.(Ile634Thr)	missense_variant	SNV	rs140245065
	chr4:15687957	["T","A"]	302.01	0.144054	99.8559	-0.010323	0.094088	0.91263	FAM200B	ENSP00000483930.1:p.(Phe327Tyr)	missense_variant	SNV	rs202198770
	chr19:40801421	["G","T"]	43	0.0205104	99.9795	-0.027213	0.24803	0.91264	AC008537.1		NMD_transcript_variant, intron_variant, splice_region_variant	SNV	rs374483010
	chr19:40801421	["G","T"]	43	0.0205104	99.9795	-0.027213	0.24803	0.91264	EGLN2		intron_variant, splice_region_variant	SNV	rs374483010
	chr19:40801421	["G","T"]	43	0.0205104	99.9795	-0.027213	0.24803	0.91264	RAB4B-EGLN2		NMD_transcript_variant, intron_variant, splice_region_variant	SNV	rs374483010
	chr12:100624019	["C","T"]	71.003	0.0338674	99.9661	0.021165	0.19292	0.91264	GAS2L3	ENSP00000448955.1:p.(Ser405Leu)	missense_variant	SNV	rs142890138
	chr9:71746293	["T","A"]	130.01	0.0620129	99.938	0.015641	0.14258	0.91265	CEMIP2	ENSP00000366243.4:p.(Gln127Leu)	missense_variant	SNV	rs145273850
	chr19:44819583	["G","A"]	164	0.0782256	99.9218	0.013963	0.12729	0.91265	BCAM	ENST00000270233.10:c.1620G>A(p.(Val540=))	splice_region_variant, synonymous_variant	SNV	rs150220926	benign	not provided
	chr19:57329020	["G","A"]	222.11	0.105943	99.8941	-0.011994	0.10933	0.91265	ZNF543	ENSP00000322545.3:p.(Ala520Thr)	missense_variant	SNV	rs142752582
	chr17:40477602	["C","T"]	882	0.420701	99.5793	0.0060287	0.054955	0.91265	TNS4	ENSP00000254051.6:p.(Ala712Thr)	missense_variant	SNV	rs72819644
	chr2:27567150	["A","C"]	848.18	0.40457	99.5954	0.0061932	0.056465	0.91266	C2orf16	ENSP00000403181.2:p.(Lys264Gln)	missense_variant	SNV	rs149357733
	chr4:125452439	["A","G"]	1105	0.527069	99.4729	-0.0054169	0.049388	0.91266	FAT4	ENSP00000377862.3:p.(His3808Arg)	missense_variant	SNV	rs114637892	benign	not provided, not specified
	chr11:62634863	["C","T"]	22.001	0.0104942	99.9895	-0.038006	0.3466	0.91268	GANAB	ENSP00000340466.4:p.(Arg173Gln)	missense_variant	SNV	rs2276295	benign, likely benign	not provided
	chr7:965932	["G","A"]	66.098	0.0315278	99.9685	-0.021951	0.20017	0.91268	COX19		NMD_transcript_variant, intron_variant	SNV	rs564444572
	chr12:68869323	["A","G"]	233.02	0.111147	99.8889	-0.011679	0.1065	0.91268	CPM		splice_donor_variant	SNV	rs114853913
	chr1:244552375	["G","A"]	47.002	0.0224193	99.9776	-0.026017	0.23727	0.91269	CATSPERE	ENSP00000355492.4:p.(Arg197Lys)	missense_variant	SNV	rs146421388
	chr11:19163420	["A","G"]	54.001	0.0257577	99.9742	0.024243	0.22113	0.9127	ZDHHC13	ENSP00000400113.2:p.(Lys409Arg)	missense_variant	SNV	rs747496558
	chr15:41841941	["C","T"]	150	0.0715478	99.9285	0.014592	0.13312	0.91271	JMJD7-PLA2G4B	ENSP00000371886.4:p.(Arg436Cys)	missense_variant	SNV	rs141072759
	chr15:41841941	["C","T"]	150	0.0715478	99.9285	0.014592	0.13312	0.91271	PLA2G4B	ENSP00000396045.1:p.(Arg205Cys)	missense_variant	SNV	rs141072759
	chr10:7563280	["C","T"]	577.01	0.275225	99.7248	-0.0074238	0.067722	0.91271	ITIH5	ENSP00000380333.3:p.(Val878Ile)	missense_variant	SNV	rs138658798
	chr4:686107	["T","C"]	141.01	0.0672597	99.9327	0.014901	0.13595	0.91272	SLC49A3	ENSP00000384616.2:p.(Asn164Asp)	missense_variant	SNV	rs141742124
	chr13:76885983	["G","A"]	49.001	0.0233728	99.9766	-0.025461	0.23231	0.91273	KCTD12	ENSP00000366694.2:p.(Pro56Ser)	missense_variant	SNV	rs141180437
	chr3:119629428	["G","C"]	71.035	0.0338827	99.9661	-0.02114	0.19289	0.91273	PLA1A	ENSP00000273371.4:p.(Ser444Thr)	missense_variant	SNV	rs200470239
	chr12:8520254	["G","A"]	101	0.0481755	99.9518	-0.017754	0.162	0.91273	CLEC4D	ENSP00000299665.2:p.(Arg138Gln)	missense_variant	SNV	rs145637294
	chr16:46689707	["T","C"]	117.24	0.0559218	99.9441	-0.01647	0.1503	0.91274	ORC6	ENSP00000219097.2:p.?	start_lost	SNV	rs146795505	uncertain significance, likely pathogenic, pathogenic	Meier-Gorlin syndrome 3, not provided
	chr8:52159056	["C","T"]	211	0.100644	99.8994	0.012253	0.11181	0.91274	ST18	ENSP00000276480.7:p.(Ala550Thr)	missense_variant	SNV	rs140966554
	chr19:2403187	["C","T"]	328.01	0.156456	99.8435	-0.0098652	0.090019	0.91274	TMPRSS9	ENSP00000330264.2:p.(Ala187Val)	missense_variant	SNV	rs150598683
	chr11:47724144	["G","C"]	783	0.37348	99.6265	-0.0063854	0.058271	0.91274	FNBP4	ENSP00000263773.5:p.(Ser783Cys)	missense_variant	SNV	rs138653244	benign	not provided
	chr19:40611166	["A","G"]	72.042	0.034363	99.9656	-0.020982	0.19152	0.91276	LTBP4	ENSP00000311905.8:p.(Thr676Ala)	missense_variant	SNV	rs201279198	uncertain significance	Cutis laxa with severe pulmonary, gastrointestinal and urinary anomalies, not provided
	chr6:26452391	["C","T"]	102	0.0486525	99.9513	-0.017668	0.16126	0.91276	BTN3A3	ENSP00000244519.2:p.(Arg579Cys)	missense_variant	SNV	rs140210209
	chr4:78913556	["ACT","A"]	114	0.0543763	99.9456	0.016679	0.15225	0.91277	PAQR3		NMD_transcript_variant, intron_variant	deletion	rs536999724
	chr8:31125006	["G","T"]	25.002	0.0119256	99.9881	-0.035601	0.32505	0.91279	WRN		intron_variant, splice_region_variant	SNV	rs188194234	uncertain significance	Werner syndrome
	chr2:202190330	["C","T"]	132.01	0.0629668	99.937	-0.015503	0.14156	0.91279	KIAA2012	ENSP00000419834.2:p.(Ser883Phe)	missense_variant	SNV	rs189796424
	chr15:75942079	["A","G"]	34.024	0.016229	99.9838	0.030518	0.27877	0.91283	NRG4		NMD_transcript_variant, intron_variant	SNV	rs540712175
	chr2:201629321	["T","C"]	106.02	0.05057	99.9494	0.017317	0.1582	0.91284	TMEM237	ENSP00000386264.2:p.(Asn260Asp)	missense_variant	SNV	rs151163650	likely benign	Joubert syndrome 14
	chr7:77293109	["G","A"]	49.002	0.0233732	99.9766	-0.025447	0.2325	0.91285	CCDC146	ENSP00000285871.4:p.(Gly858Asp)	missense_variant	SNV	rs143220108
	chr4:140537545	["A","C"]	83.008	0.0395936	99.9604	-0.019551	0.17864	0.91285	ELMOD2		intron_variant, splice_region_variant	SNV	rs149594258	benign	not specified
	chr10:132765834	["C","T"]	97.002	0.0462685	99.9537	0.018089	0.1653	0.91286	INPP5A	ENSP00000357583.3:p.(Ser322Leu)	missense_variant	SNV	rs143365130
	chr3:195790543	["G","A"]	161.01	0.0767994	99.9232	-0.01403	0.12821	0.91286	MUC4	ENSP00000417498.3:p.(Pro346Leu)	missense_variant	SNV	rs201530979
	chr7:122474391	["T","C"]	95.031	0.0453284	99.9547	-0.018247	0.16676	0.91287	CADPS2	ENSP00000484355.1:p.(Tyr664Cys)	missense_variant	SNV	rs374199999
	chr18:69054105	["G","A"]	56.004	0.0267131	99.9733	-0.023763	0.21723	0.91289	CCDC102B	ENSP00000353377.5:p.(Glu504Lys)	missense_variant	SNV	rs140831183
	chr22:42127590	["G","A"]	72.107	0.034394	99.9656	0.020682	0.18909	0.9129	CYP2D6	ENSP00000353820.5:p.(Arg344Ter)	stop_gained	SNV	rs72549347
	chr1:9722323	["G","A"]	93.006	0.0443625	99.9556	-0.018453	0.16871	0.9129	PIK3CD	ENSP00000366563.4:p.(Gly772Ser)	missense_variant	SNV	rs149376192	likely benign	Immunodeficiency 14, not provided
	chr2:231461547	["C","CTCATCG"]	135.03	0.0644073	99.9356	0.015339	0.14024	0.9129	NCL	ENSP00000318195.4:p.(Asp200_Asp201dup)	inframe_insertion	insertion	rs752592102
	chr12:69815875	["C","A"]	731.03	0.348691	99.6513	-0.0065738	0.060101	0.9129	AC025263.2		NMD_transcript_variant, intron_variant	SNV	rs562909855
	chr22:31105206	["ACCTCTAGTT","A"]	60.006	0.028622	99.9714	0.022944	0.20979	0.91291	SELENOM		coding_sequence_variant, splice_donor_variant	deletion	rs751101270
	chr15:40932340	["G","A"]	156	0.0744097	99.9256	0.014237	0.13017	0.91291	DLL4	ENSP00000249749.5:p.(Arg248Gln)	missense_variant	SNV	rs139491690	likely benign	not provided
	chr10:24543161	["G","C"]	67.003	0.0319595	99.968	-0.021712	0.19854	0.91292	KIAA1217	ENSP00000365637.3:p.(Glu1297Asp)	missense_variant	SNV	rs141352524
	chr15:28845576	["G","C"]	729.01	0.347727	99.6523	-0.0066661	0.060964	0.91293	GOLGA6L7	ENSP00000490318.1:p.(Gln139Glu)	missense_variant	SNV	rs577799285
	chr12:54465130	["G","C"]	35.001	0.016695	99.9833	-0.030049	0.27485	0.91294	GTSF1	ENST00000546931.5:c.54C>G(p.(Pro18=))	NMD_transcript_variant, synonymous_variant	SNV	rs143801283
	chr1:159439879	["G","A"]	108	0.0515144	99.9485	-0.016987	0.15536	0.91294	OR10J1	ENSP00000492902.1:p.(Val41Met)	missense_variant	SNV	rs116203586
	chr14:67503478	["G","A"]	376	0.179347	99.8207	0.0091572	0.083757	0.91294	TMEM229B		NMD_transcript_variant, intron_variant	SNV	rs143295951
	chr16:30971724	["G","A"]	70	0.033389	99.9666	-0.021241	0.1943	0.91295	SETD1A		intron_variant, splice_region_variant	SNV	rs374206451	uncertain significance	Epilepsy, early-onset, with or without developmental delay
	chr11:45979757	["T","C"]	233.03	0.111152	99.8888	-0.011641	0.1065	0.91296	PHF21A		intron_variant, splice_region_variant	SNV	rs149863118	benign	not provided
	chr12:49973214	["T","G"]	50.005	0.0238517	99.9761	0.025114	0.2298	0.91297	AQP6	ENSP00000477688.1:p.(Met14Arg)	missense_variant	SNV	rs144813201
	chr8:94756113	["C","T"]	114	0.0543763	99.9456	-0.016666	0.15249	0.91297	DPY19L4	ENSP00000389630.2:p.(Ala230Val)	missense_variant	SNV	rs150195982
	chr22:25908353	["G","A"]	261	0.124493	99.8755	0.010979	0.10046	0.91297	MYO18B	ENSP00000386096.2:p.(Arg1728Gln)	missense_variant	SNV	rs201899118	benign	not provided
	chr16:30759449	["A","C"]	355.05	0.169354	99.8306	0.0094945	0.08687	0.91297	CCDC189	ENSP00000457287.1:p.(Phe249Val)	missense_variant	SNV	rs139907701
	chr9:113369951	["G","A"]	97.001	0.0462681	99.9537	0.018101	0.16564	0.91298	BSPRY	ENSP00000363298.4:p.(Gly340Arg)	missense_variant	SNV	rs201963635
	chr4:125319460	["A","G"]	26	0.0124016	99.9876	0.034834	0.3188	0.91299	FAT4	ENSP00000377862.3:p.(Lys1017Glu)	missense_variant	SNV	rs200995117	likely benign	not provided
	chr12:109929828	["T","A"]	259.01	0.123544	99.8765	-0.011049	0.10112	0.91299	TCHP		NMD_transcript_variant, intron_variant	SNV	rs563554311
	chr14:67487063	["G","A"]	38.002	0.0181264	99.9819	-0.028851	0.26407	0.913	TMEM229B		5_prime_UTR_variant, NMD_transcript_variant	SNV	rs146760632
	chr10:93361554	["C","T"]	57.001	0.0271886	99.9728	0.023518	0.21525	0.913	MYOF	ENSP00000352208.4:p.(Gly958Ser)	missense_variant	SNV	rs200007562
	chr15:43799425	["G","A"]	170	0.0810875	99.9189	-0.013546	0.12398	0.913	SERINC4	ENSP00000319796.6:p.(Thr55Ile)	missense_variant	SNV	rs536495057
	chr11:82732633	["C","A"]	65.004	0.031006	99.969	0.021739	0.19901	0.91302	FAM181B	ENSP00000365295.2:p.(Gly366Val)	missense_variant	SNV	rs773145399
	chr2:151833672	["A","C"]	70.005	0.0333914	99.9666	-0.021245	0.19449	0.91302	AC068547.1		NMD_transcript_variant, intron_variant	SNV	rs549842335
	chr15:31049463	["C","T"]	221	0.105414	99.8946	0.012	0.10986	0.91302	TRPM1	ENSP00000437849.1:p.(Arg512His)	missense_variant	SNV	rs148802607	likely benign	not provided
	chr14:92492240	["C","T"]	97.004	0.0462695	99.9537	0.018057	0.16533	0.91303	SLC24A4	ENST00000532405.5:c.1716C>T(p.(Thr572=))	splice_region_variant, synonymous_variant	SNV	rs139434074
	chr16:81220063	["C","T"]	393	0.187455	99.8125	-0.0089739	0.082163	0.91303	PKD1L2		intron_variant, splice_region_variant	SNV	rs187742792
	chr8:37831448	["G","A"]	2264	1.0799	98.9201	0.0037571	0.034399	0.91303	ADGRA2	ENSP00000406367.2:p.(Val320Met)	missense_variant	SNV	rs111714720
	chr9:76708937	["C","T"]	608.01	0.290012	99.71	0.0071968	0.065904	0.91304	PRUNE2	ENSP00000365908.3:p.(Asp1113Asn)	missense_variant	SNV	rs200875180
	chr17:55403760	["C","A"]	42.002	0.0200343	99.98	0.027407	0.25101	0.91305	MMD		intron_variant, splice_region_variant	SNV	rs574593905
	chr21:45468430	["C","T"]	48	0.0228953	99.9771	-0.025626	0.23468	0.91305	COL18A1	ENSP00000352798.4:p.(Arg514Trp)	missense_variant	SNV	rs199918230	likely benign	not provided, not specified
	chr12:105003630	["C","T"]	60	0.0286191	99.9714	-0.022926	0.20996	0.91305	C12orf45		NMD_transcript_variant, intron_variant	SNV	rs188241844
	chr19:58127215	["T","C"]	36.017	0.0171796	99.9828	-0.029584	0.27097	0.91306	ZNF329		NMD_transcript_variant, intron_variant	SNV	rs556528847
	chr17:75486382	["G","T"]	58.001	0.0276656	99.9723	0.023322	0.2136	0.91306	TMEM94	ENSP00000364397.5:p.(Arg132Leu)	missense_variant	SNV	rs143448418
	chr5:113049220	["C","T"]	54	0.0257572	99.9742	-0.024165	0.2214	0.91309	MCC	ENSP00000386227.3:p.(Arg843Gln)	missense_variant	SNV	rs150279109
	chr4:4859994	["C","T"]	64.001	0.0305275	99.9695	0.022194	0.20334	0.91309	MSX1	ENSP00000372170.4:p.(Ala32Val)	missense_variant	SNV	rs771408025	likely benign	Hypoplastic enamel-onycholysis-hypohidrosis syndrome
	chr18:9256272	["A","T"]	123.01	0.058674	99.9413	0.016	0.1466	0.91309	ANKRD12	ENSP00000262126.3:p.(Glu1002Val)	missense_variant	SNV	rs148882716
	chr6:160217445	["A","T"]	636.21	0.303463	99.6965	-0.0070537	0.064629	0.91309	SLC22A2	ENSP00000355920.3:p.(Ile552Asn)	missense_variant	SNV	rs139045661
	chr12:105060685	["G","A"]	79.008	0.0376857	99.9623	0.019956	0.18286	0.9131	C12orf45		NMD_transcript_variant, intron_variant	SNV	rs192465004
	chr2:200573845	["G","A"]	108.01	0.0515192	99.9485	-0.017097	0.15668	0.91311	SGO2	ENSP00000350447.4:p.(Gly1167Ser)	missense_variant	SNV	rs200898645
	chr16:1776153	["G","A"]	121	0.0577152	99.9423	-0.016026	0.14688	0.91311	EME2	ENSP00000457353.1:p.(Arg352His)	missense_variant	SNV	rs147967590
	chr6:44278416	["G","A"]	469.02	0.223716	99.7763	-0.0082346	0.075465	0.91311	AL353588.1		NMD_transcript_variant, intron_variant	SNV	rs75491776
	chr11:58620584	["C","T"]	36.001	0.017172	99.9828	0.029546	0.2708	0.91312	ZFP91-CNTF		NMD_transcript_variant, intron_variant	SNV	rs377691615
	chr12:109768075	["A","T"]	45.014	0.021471	99.9785	-0.026456	0.24247	0.91312	FAM222A	ENSP00000443292.1:p.(Tyr49Phe)	missense_variant	SNV	rs201342971
	chr12:57764754	["C","A"]	57	0.0271882	99.9728	0.0235	0.2154	0.91312	CYP27B1	ENST00000228606.8:c.963G>T(p.(Thr321=))	splice_region_variant, synonymous_variant	SNV	rs201302886
	chr16:81216344	["C","T"]	42.001	0.0200339	99.98	-0.027357	0.25079	0.91314	PKD1L2	ENSP00000434417.1:p.(Ala122Thr)	missense_variant	SNV	rs367556215
	chr1:54144730	["CTG","C"]	48.001	0.0228958	99.9771	0.02561	0.23477	0.91314	CDCP2	ENSP00000489959.1:p.(Thr54ArgfsTer22)	frameshift_variant	deletion	rs558673127
	chr1:54144730	["CTG","C"]	48.001	0.0228958	99.9771	0.02561	0.23477	0.91314	AL357673.1		3_prime_UTR_variant, NMD_transcript_variant	deletion	rs558673127
	chr19:54983044	["C","T"]	78.004	0.0372068	99.9628	0.019818	0.18171	0.91315	NLRP2	ENSP00000445135.1:p.(Thr449Met)	missense_variant	SNV	rs144271525	uncertain significance	not provided
	chr7:149715072	["G","C"]	417.01	0.198908	99.8011	-0.0087352	0.08009	0.91315	KRBA1		intron_variant, splice_region_variant	SNV	rs541435598
	chr19:16523140	["G","A"]	45	0.0214643	99.9785	0.026421	0.24226	0.91316	CHERP	ENSP00000198939.6:p.(Pro642Leu)	missense_variant	SNV	rs199591449
	chr19:16523140	["G","A"]	45	0.0214643	99.9785	0.026421	0.24226	0.91316	AC008764.1		NMD_transcript_variant, intron_variant	SNV	rs199591449
	chr19:45396169	["T","C"]	47.313	0.0225676	99.9774	-0.025315	0.23213	0.91316	PPP1R13L	ENSP00000403902.1:p.(Lys301Arg)	missense_variant, splice_region_variant	SNV	rs145367370
	chr17:44321703	["G","A"]	65.001	0.0310045	99.969	-0.022007	0.20178	0.91316	SLC25A39	ENSP00000366299.4:p.(Thr130Ile)	missense_variant	SNV	rs146901450
	chr10:5102114	["C","T"]	136.01	0.0648748	99.9351	0.015208	0.13952	0.9132	AKR1C3	ENSP00000401327.3:p.(Pro195Leu)	missense_variant	SNV	rs151229504	likely benign	not provided
	chr4:78912956	["T","C"]	1680.1	0.801383	99.1986	-0.0043394	0.039811	0.9132	PAQR3		NMD_transcript_variant, intron_variant	SNV	rs17488368
	chr20:32793557	["G","A"]	41.001	0.0195569	99.9804	0.027675	0.25392	0.91321	DNMT3B	ENSP00000328547.2:p.(Arg363His)	missense_variant	SNV	rs138596278	uncertain significance	Centromeric instability of chromosomes 1,9 and 16 and immunodeficiency
	chr1:18839646	["C","T"]	42	0.0200334	99.98	-0.027324	0.25072	0.91322	TAS1R2	ENSP00000364520.3:p.(Ala825Thr)	missense_variant	SNV	rs142928740
	chr8:85209401	["T","C"]	291.04	0.138822	99.8612	-0.010427	0.09568	0.91322	E2F5	ENSP00000398124.2:p.(Ile292Thr)	missense_variant	SNV	rs187526876
	chr16:24571613	["G","A"]	85.003	0.0405452	99.9595	-0.019208	0.17631	0.91325	RBBP6	ENSP00000317872.4:p.(Arg1516Lys)	missense_variant	SNV	rs139299941	uncertain significance	not specified
	chr9:106925558	["C","T"]	395.03	0.188424	99.8116	0.0088793	0.081508	0.91325	ZNF462	ENSP00000277225.5:p.(Pro549Leu)	missense_variant	SNV	rs145644535
	chr2:173238367	["T","C"]	89.002	0.0424527	99.9575	-0.018795	0.17254	0.91326	MAP3K20		intron_variant, splice_region_variant	SNV	rs138143465	likely benign	not provided
	chr4:991522	["C","T"]	73	0.0348199	99.9652	-0.020718	0.19021	0.91327	SLC26A1	ENSP00000354721.2:p.(Arg61His)	missense_variant	SNV	rs138449255	uncertain significance	not provided
	chr2:101383669	["C","T"]	372	0.177439	99.8226	-0.0091703	0.084196	0.91327	CREG2	ENSP00000315203.4:p.(Val159Ile)	missense_variant	SNV	rs138973393
	chr7:123147262	["G","A"]	308.01	0.146916	99.8531	-0.010099	0.09275	0.91329	SLC13A1	ENSP00000194130.2:p.(Arg237Cys)	missense_variant	SNV	rs139376972
	chr5:149863143	["GCTT","G"]	426.01	0.203201	99.7968	-0.0086455	0.079395	0.91329	PDE6A	ENSP00000255266.5:p.(Lys827del)	inframe_deletion	deletion	rs533737981	likely benign	not provided
	chr6:142403803	["G","A"]	334.01	0.159318	99.8407	-0.009714	0.089217	0.9133	ADGRG6	ENSP00000356581.3:p.(Ala653Thr)	missense_variant, splice_region_variant	SNV	rs184235213	likely benign	not provided
	chr12:11062139	["T","C"]	43.005	0.0205128	99.9795	0.026996	0.24798	0.91331	AC018630.6		NMD_transcript_variant, intron_variant	SNV	rs544516029
	chr5:172768808	["G","A"]	70.003	0.0333904	99.9666	0.021161	0.19437	0.91331	DUSP1	ENSP00000239223.3:p.(Ala353Val)	missense_variant	SNV	rs150141714
	chr15:47771609	["C","T"]	179	0.0853804	99.9146	-0.013267	0.12187	0.91331	SEMA6D	ENSP00000324857.5:p.(Pro1016Ser)	missense_variant	SNV	rs34884840
	chr3:130345902	["A","G"]	241.02	0.114963	99.885	-0.011361	0.10436	0.91331	COL6A5		5_prime_UTR_variant, NMD_transcript_variant	SNV	rs563875792
	chr2:28604725	["C","T"]	31	0.0147865	99.9852	-0.031785	0.29202	0.91332	PLB1	ENSP00000330442.5:p.(Pro976Leu)	missense_variant	SNV	rs376453617
	chr11:86808286	["G","A"]	76.004	0.0362528	99.9637	0.020035	0.18405	0.91332	PRSS23	ENSP00000280258.4:p.(Glu215Lys)	missense_variant	SNV	rs377192724
	chr1:9010137	["T","C"]	123.07	0.0587026	99.9413	-0.015957	0.14658	0.91332	SLC2A7		intron_variant, splice_region_variant	SNV	rs138250900
	chr4:101918194	["GT","G"]	148.79	0.0709707	99.929	-0.014488	0.1331	0.91332	BANK1		intron_variant, splice_region_variant	deletion	rs373277833
	chr2:206699838	["T","A"]	1349.1	0.643501	99.3565	0.0048424	0.044485	0.91332	DYTN	ENSP00000396593.2:p.(Glu203Val)	missense_variant	SNV	rs112735024
	chr7:151202931	["C","T"]	247	0.117815	99.8822	-0.011182	0.10273	0.91333	IQCA1L	ENSP00000482119.1:p.(Ala209Thr)	missense_variant	SNV	rs199771708
	chr6:160027283	["C","T"]	710.02	0.338669	99.6613	0.0066827	0.061406	0.91334	IGF2R	ENSP00000349437.1:p.(Arg249Trp)	missense_variant	SNV	rs150809922	benign	not provided
	chr12:4615062	["T","C"]	1028	0.490341	99.5097	0.0055651	0.051146	0.91335	AC005832.4		NMD_transcript_variant, intron_variant	SNV	rs111990783
	chr5:90703670	["A","G"]	132.02	0.0629716	99.937	0.015396	0.14151	0.91336	ADGRV1	ENSP00000384582.2:p.(Ile2721Val)	missense_variant	SNV	rs201963060	likely benign, uncertain significance	Usher syndrome type 2C, not provided, not specified
	chr20:3231199	["C","T"]	233	0.111138	99.8889	0.011641	0.10699	0.91336	SLC4A11	ENSP00000369399.3:p.(Arg374Gln)	missense_variant	SNV	rs112163941	benign, uncertain significance	Corneal dystrophy, Corneal dystrophy-perceptive deafness syndrome, not provided
	chr10:73802032	["G","A"]	49	0.0233723	99.9766	0.025266	0.23226	0.91337	AC022400.6		3_prime_UTR_variant, NMD_transcript_variant	SNV	rs775870148
	chr1:109486507	["C","T"]	95.001	0.0453141	99.9547	-0.018176	0.16707	0.91337	ATXN7L2	ENST00000369870.7:c.195C>T(p.(Asp65=))	splice_region_variant, synonymous_variant	SNV	rs115407189
	chr6:145922825	["C","T"]	112	0.0534224	99.9466	0.01671	0.1536	0.91337	SHPRH		intron_variant, splice_region_variant	SNV	rs201651828
	chr9:37917448	["G","A"]	126	0.0601002	99.9399	-0.01578	0.14506	0.91337	AL138752.2		NMD_transcript_variant, intron_variant	SNV	rs373792099
	chr2:70933050	["C","A"]	981.01	0.467927	99.5321	-0.0056447	0.051883	0.91337	VAX2	ENSP00000234392.2:p.(Pro240Gln)	missense_variant	SNV	rs140956448
	chr16:57679304	["C","T"]	42	0.0200334	99.98	0.027294	0.25091	0.91338	ADGRG3	ENSP00000332900.4:p.(Pro207Leu)	missense_variant	SNV	rs146307657
	chr15:45269353	["C","T"]	1306.1	0.622991	99.377	0.0049	0.045045	0.91338	SLC28A2	ENSP00000315006.4:p.(Leu462Phe)	missense_variant	SNV	rs17222057
	chr9:70277425	["G","T"]	508.04	0.242328	99.7577	0.0079111	0.07274	0.91339	SMC5	ENSP00000354957.5:p.(Ala166Ser)	missense_variant	SNV	rs73647452
	chr7:139596711	["C","T"]	728.01	0.34725	99.6527	0.006583	0.060525	0.91339	HIPK2		intron_variant, splice_region_variant	SNV	rs141727948
	chr12:6555891	["C","T"]	55.017	0.0262423	99.9738	0.023853	0.21933	0.9134	IFFO1	ENSP00000482285.1:p.(Gly47Ser)	missense_variant	SNV	rs541587507
	chr10:18150879	["T","G"]	226.29	0.107937	99.8921	-0.011739	0.10795	0.9134	CACNB2		intron_variant, splice_region_variant	SNV	rs74120235	benign, uncertain significance	Short QT Syndrome 5, not provided, not specified
	chr9:97318498	["C","T"]	92.004	0.0438846	99.9561	-0.018427	0.16945	0.91341	CCDC180	ENSP00000434727.1:p.(Pro376Leu)	missense_variant	SNV	rs200586749
	chr13:75841147	["G","T"]	282.02	0.134519	99.8655	-0.010538	0.096918	0.91341	LMO7	ENSP00000349571.4:p.(Glu1244Asp)	missense_variant	SNV	rs143345605
	chr1:151134801	["C","T"]	409	0.195087	99.8049	-0.008745	0.080425	0.91341	SEMA6C	ENSP00000357909.3:p.(Gly552Asp)	missense_variant	SNV	rs149398166
	chr14:94614477	["C","T"]	1138	0.542809	99.4572	0.0052517	0.048298	0.91341	AL049839.2		3_prime_UTR_variant, NMD_transcript_variant	SNV	rs79181968	benign	not provided
	chr14:69526037	["C","T"]	39.001	0.0186029	99.9814	0.028299	0.26028	0.91342	PLEKHD1	ENSP00000317175.7:p.(Pro280Ser)	missense_variant	SNV	rs140200641
	chr17:7563316	["AGAG","A"]	58.029	0.027679	99.9723	0.023199	0.2134	0.91343	SENP3	ENSP00000314029.8:p.(Glu85del)	inframe_deletion	deletion	rs768648307
	chr17:7563316	["AGAG","A"]	58.029	0.027679	99.9723	0.023199	0.2134	0.91343	SENP3-EIF4A1	ENSP00000483614.1:p.(Glu15del)	NMD_transcript_variant, inframe_deletion	deletion	rs768648307
	chr11:60794000	["T","A"]	243.01	0.115912	99.8841	0.011393	0.1048	0.91343	MS4A10	ENSP00000311862.1:p.(Ile130Asn)	missense_variant	SNV	rs141270498
	chr2:55180508	["A","T"]	1836.1	0.875793	99.1242	-0.0041518	0.038192	0.91343	CLHC1		splice_donor_variant	SNV	rs114931154
	chr1:176710106	["G","A"]	87.002	0.0414987	99.9585	-0.01894	0.17425	0.91344	PAPPA2	ENSP00000356634.3:p.(Arg1194Gln)	missense_variant	SNV	rs190602100
	chr10:103392288	["GA","G"]	198.03	0.0944574	99.9055	0.012603	0.11595	0.91344	ATP5MD		intron_variant, splice_region_variant	deletion	rs372630181
	chr6:65495130	["G","T"]	660.01	0.314815	99.6852	0.0069318	0.063767	0.91344	EYS	ENSP00000359655.3:p.(Pro94Gln)	missense_variant	SNV	rs111947397	benign, uncertain significance	Retinitis pigmentosa, Retinitis pigmentosa 25, not provided, not specified
	chr12:45016471	["T","C"]	67.009	0.0319623	99.968	0.021594	0.19868	0.91345	DBX2	ENSP00000331470.6:p.(Ile279Val)	missense_variant	SNV	rs146666533
	chr5:149007006	["T","C"]	131	0.0624851	99.9375	0.015446	0.1421	0.91345	SH3TC2	ENSP00000423660.1:p.(Met1184Val)	missense_variant	SNV	rs142451273	uncertain significance	Charcot-Marie-Tooth disease, Charcot-Marie-Tooth disease type 4, Charcot-Marie-Tooth disease type 4C, Susceptibility to mononeuropathy of the median nerve, mild, not provided
	chr17:36013307	["A","G"]	42.019	0.0200425	99.98	0.02727	0.25091	0.91346	CCL23	ENSP00000481357.1:p.(Phe102Leu)	missense_variant, splice_region_variant	SNV	rs140199904
	chr19:1057088	["C","T"]	55.003	0.0262356	99.9738	0.023826	0.21925	0.91346	ABCA7		intron_variant, splice_region_variant	SNV	rs202129201
	chr5:141864824	["C","T"]	68	0.032435	99.9676	-0.021446	0.19733	0.91346	PCDH1	ENSP00000287008.3:p.(Ala503Thr)	missense_variant	SNV	rs188129691
	chr10:114285934	["C","T"]	436	0.207966	99.792	-0.0084399	0.077658	0.91346	VWA2		intron_variant, splice_region_variant	SNV	rs200721571
	chr10:101694600	["G","GCCT"]	772.49	0.368466	99.6315	-0.006371	0.058623	0.91346	FBXW4	ENSP00000359149.2:p.(Glu13dup)	inframe_insertion	insertion	rs560966094	likely benign	not specified
	chr3:42743024	["G","A"]	83.002	0.0395907	99.9604	0.019176	0.17647	0.91347	CCDC13	ENSP00000309836.6:p.(Arg287Trp)	missense_variant	SNV	rs188687471
	chr16:67290919	["C","A"]	164	0.0782256	99.9218	0.013835	0.12734	0.91348	KCTD19	ENSP00000305702.5:p.(Arg878Leu)	missense_variant	SNV	rs201203484
	chr8:27445804	["G","T"]	126	0.0601002	99.9399	-0.015765	0.14511	0.91349	PTK2B	ENSP00000380638.1:p.(Gly742Val)	missense_variant	SNV	rs143169594
	chr20:11919794	["G","A"]	768.01	0.36633	99.6337	0.0063782	0.058712	0.91349	BTBD3	ENSP00000384545.1:p.(Arg165His)	missense_variant	SNV	rs141676257
	chr3:184036750	["C","T"]	259.01	0.123544	99.8765	-0.010979	0.10107	0.9135	HTR3D	ENSP00000371929.3:p.(Arg172Trp)	missense_variant, splice_region_variant	SNV	rs73050313
	chr19:14157937	["G","A"]	23	0.0109707	99.989	-0.03683	0.33908	0.91351	ADGRL1	ENSP00000340688.5:p.(Thr832Met)	missense_variant	SNV	rs768079255
	chr2:68567379	["C","T"]	61.002	0.0290971	99.9709	0.022288	0.20521	0.91351	APLF	ENSP00000307004.4:p.(Thr442Met)	missense_variant	SNV	rs199832884
	chr7:137915917	["C","T"]	63.001	0.0300506	99.9699	-0.022238	0.20475	0.91351	CREB3L2	ENSP00000329140.6:p.(Val139Ile)	missense_variant	SNV	rs201136941
	chr13:27440246	["G","A"]	670	0.31958	99.6804	0.0068307	0.062887	0.91351	MTIF3	ENSP00000370512.3:p.(Thr68Ile)	missense_variant	SNV	rs17857314
	chr18:21791560	["A","G"]	48.001	0.0228958	99.9771	-0.02547	0.23455	0.91352	MIB1		intron_variant, splice_region_variant	SNV	rs372212766	benign, likely benign	Left ventricular noncompaction 7, not provided, not specified
	chr1:248857279	["G","A"]	75	0.0357739	99.9642	-0.02041	0.18794	0.91352	ZNF692	ENSP00000391200.1:p.(Arg149Trp)	missense_variant	SNV	rs141085159
	chr1:22953111	["C","T"]	688.76	0.328528	99.6715	-0.0067354	0.062023	0.91352	LACTBL1	ENSP00000402297.2:p.(Asp525Asn)	missense_variant	SNV	rs183423016
	chr1:22953712	["G","C"]	1962.1	0.935893	99.0641	0.0040117	0.036939	0.91352	LACTBL1	ENSP00000402297.2:p.(Asp324Glu)	missense_variant	SNV	rs562202016
	chr13:39014420	["G","GTGT"]	36	0.0171715	99.9828	0.029412	0.27087	0.91353	PROSER1	ENSP00000332034.4:p.(Thr277dup)	inframe_insertion	insertion	rs773785338
	chr14:67651435	["G","A"]	67.001	0.0319585	99.968	0.021273	0.1959	0.91353	VTI1B	ENSP00000450731.1:p.(Leu217Phe)	missense_variant	SNV	rs144197626
	chr15:40809452	["A","C"]	57.004	0.0271901	99.9728	-0.023393	0.21546	0.91354	ZFYVE19	ENSP00000347498.4:p.(Tyr149Ser)	missense_variant	SNV	rs140044253
	chr9:130884784	["C","A"]	48.001	0.0228958	99.9771	-0.025463	0.23457	0.91356	ABL1	ENSP00000361423.2:p.(His851Asn)	missense_variant	SNV	rs377450717	likely benign, not provided	not provided, not specified
	chr3:136982251	["A","G"]	354.02	0.168862	99.8311	0.0093906	0.086513	0.91356	IL20RB	ENSP00000328133.4:p.(Ile103Val)	missense_variant	SNV	rs147237103
	chr9:77339547	["A","G"]	890.82	0.424908	99.5751	0.0059694	0.05499	0.91356	VPS13A	ENSP00000353422.3:p.(Glu2137Gly)	missense_variant	SNV	rs114232513	benign	Chorea-acanthocytosis, not provided
	chr1:152311450	["G","T"]	59.083	0.0281817	99.9718	-0.022969	0.21164	0.91357	FLG	ENSP00000357789.1:p.(His1146Asn)	missense_variant	SNV	rs376703034
	chr2:27238113	["G","A"]	102	0.0486525	99.9513	-0.017487	0.16112	0.91357	CAD	ENSP00000264705.3:p.(Val1596Met)	missense_variant	SNV	rs140521510	likely benign	not provided
	chr2:151464250	["A","G"]	136.02	0.0648796	99.9351	-0.015129	0.1394	0.91357	RIF1	ENSP00000243326.4:p.(Asn1577Ser)	missense_variant	SNV	rs147553277
	chr19:54105974	["C","T"]	157.02	0.0748963	99.9251	0.014084	0.12976	0.91357	NDUFA3	ENST00000419113.5:c.126C>T(p.(Ser42=))	NMD_transcript_variant, synonymous_variant	SNV	rs187038924
	chr2:117986053	["C","T"]	328.02	0.156461	99.8435	0.009748	0.08981	0.91357	CCDC93	ENSP00000365477.2:p.(Arg179His)	missense_variant	SNV	rs146353723
	chr2:60760240	["A","G"]	418.01	0.199385	99.8006	-0.0086447	0.079649	0.91357	PAPOLG	ENSP00000238714.3:p.(Ile42Val)	missense_variant	SNV	rs140672094
	chr6:43012970	["CCCT","C"]	658.01	0.313861	99.6861	0.0069015	0.063586	0.91357	MEA1	ENSP00000244711.3:p.(Glu120del)	inframe_deletion	deletion	rs368238057
	chr11:75961506	["A","G"]	842.03	0.401636	99.5984	0.0061053	0.056255	0.91358	UVRAG	ENSP00000348455.3:p.(Glu219Gly)	missense_variant	SNV	rs75431002
	chr2:61839695	["T","A"]	100	0.0476985	99.9523	-0.017637	0.16256	0.9136	FAM161A	ENSP00000385158.1:p.(Arg437Ter)	stop_gained	SNV	rs200691042	pathogenic	Cone-rod dystrophy, Retinal dystrophy, Retinitis pigmentosa, Retinitis pigmentosa 28, not provided
	chr5:149977881	["A","C"]	26	0.0124016	99.9876	0.034582	0.31882	0.91362	SLC26A2	ENSP00000286298.4:p.(Asn77His)	missense_variant	SNV	rs76784312	benign, likely benign, uncertain significance	Achondrogenesis, type IB, Achondrogenesis, type IB, Atelosteogenesis type II, Atelosteogenesis type II, Diastrophic dysplasia, Diastrophic dysplasia, Multiple epiphyseal dysplasia type 4, Multiple epiphyseal dysplasia type 4, Osteochondrodysplasia, not provided, not specified
	chr13:23354727	["C","T"]	80.001	0.0381593	99.9618	-0.019711	0.18171	0.91362	SACS	ENSP00000371729.3:p.(Ala629Thr)	missense_variant	SNV	rs149638449	likely benign, uncertain significance	Charlevoix-Saguenay spastic ataxia, Hereditary spastic paraplegia, Spastic paraplegia, not provided
	chr17:10638240	["C","T"]	96.004	0.0457925	99.9542	-0.017995	0.16589	0.91362	MYH3	ENSP00000464317.1:p.(Asp1178Asn)	missense_variant	SNV	rs199834077	uncertain significance	Distal arthrogryposis type 2B1, Freeman-Sheldon syndrome, not provided
	chr18:68846375	["G","A"]	371.03	0.176976	99.823	-0.0091529	0.084376	0.91362	CCDC102B	ENSP00000353377.5:p.(Trp297Ter)	stop_gained	SNV	rs140414838
	chr15:89652882	["G","A"]	637.01	0.303845	99.6962	0.0070509	0.065003	0.91362	KIF7	ENSP00000377934.3:p.(Arg17Trp)	missense_variant	SNV	rs141865394	benign	Acrocallosal syndrome, not provided, not specified
	chr2:127329968	["T","C"]	236	0.112569	99.8874	-0.011488	0.10592	0.91363	MAP3K2	ENSP00000387246.1:p.(Asp140Gly)	missense_variant	SNV	rs56307783
	chr11:5643516	["C","A"]	32	0.0152635	99.9847	0.031147	0.28725	0.91365	TRIM6-TRIM34	ENSP00000346916.5:p.(Ser779Tyr)	missense_variant	SNV	rs148404455
	chr11:5643516	["C","A"]	32	0.0152635	99.9847	0.031147	0.28725	0.91365	TRIM34	ENSP00000422947.1:p.(Ser425Tyr)	missense_variant	SNV	rs148404455
	chr11:105041506	["C","T"]	54.001	0.0257577	99.9742	0.023554	0.21721	0.91365	CARD16	ENSP00000364858.2:p.(Arg163Gln)	missense_variant	SNV	rs111588530
	chr1:202160591	["G","A"]	107	0.0510374	99.949	0.01705	0.15723	0.91365	PTPN7	ENSP00000309116.3:p.(Gln73Ter)	stop_gained	SNV	rs765774360
	chr11:72220984	["G","A"]	35.002	0.0166954	99.9833	0.029777	0.27464	0.91366	FOLR2	ENSP00000298223.6:p.(Ala89Thr)	missense_variant	SNV	rs140643936
	chr1:154579275	["C","T"]	134	0.0639161	99.9361	-0.015251	0.14066	0.91366	CHRNB2		3_prime_UTR_variant, NMD_transcript_variant	SNV	rs147631259
	chr9:5812883	["A","G"]	434.04	0.207031	99.793	-0.0084746	0.07817	0.91367	ERMP1		NMD_transcript_variant, intron_variant, splice_region_variant	SNV	rs199824716	likely benign	not provided
	chr1:3815443	["C","T"]	53.001	0.0252807	99.9747	-0.024208	0.22331	0.91368	CEP104	ENSP00000367476.3:p.(Gly913Arg)	missense_variant	SNV	rs201733773	uncertain significance	Joubert syndrome 25
	chr1:202304601	["G","A"]	219	0.10446	99.8955	-0.01196	0.11034	0.91368	LGR6	ENSP00000356247.3:p.(Met347Ile)	missense_variant	SNV	rs151061371
	chr1:114994882	["G","T"]	117.06	0.0558359	99.9442	0.016288	0.15029	0.9137	SYCP1	ENSP00000358535.3:p.(Ala932Ser)	missense_variant, splice_region_variant	SNV	rs146836664
	chr11:100299191	["A","C"]	62.005	0.0295755	99.9704	0.022381	0.20654	0.91371	CNTN5	ENSP00000435637.1:p.(Glu805Asp)	missense_variant	SNV	rs200512456	benign	not provided
	chr15:40813794	["C","T"]	715.01	0.341049	99.659	0.0065988	0.060894	0.91371	ZFYVE19	ENSP00000347498.4:p.(Arg398Cys)	missense_variant	SNV	rs72735636
	chr11:55665192	["A","C"]	40.004	0.0190813	99.9809	-0.027841	0.25695	0.91372	OR4C6	ENSP00000324769.3:p.(Glu9Ala)	missense_variant	SNV	rs61729625
	chr17:321297	["C","T"]	43	0.0205104	99.9795	-0.026847	0.24779	0.91372	RPH3AL	ENSP00000479485.1:p.(Asp66Asn)	missense_variant	SNV	rs374739978
	chr1:35017564	["G","A"]	108.01	0.0515192	99.9485	-0.016959	0.15653	0.91372	AC114490.2		NMD_transcript_variant, intron_variant	SNV	rs181724369
	chr19:12016439	["T","G"]	172	0.0820415	99.918	0.013434	0.12399	0.91372	ZNF433	ENSP00000339767.6:p.(Lys143Thr)	missense_variant	SNV	rs202218817
	chr16:88726454	["G","A"]	62	0.0295731	99.9704	-0.022362	0.20641	0.91373	PIEZO1	ENST00000301015.13:c.3798C>T(p.(Pro1266=))	splice_region_variant, synonymous_variant	SNV	rs752255008
	chr17:59028432	["T","C"]	116.01	0.0553351	99.9447	0.016349	0.15092	0.91373	TRIM37	ENSP00000376785.3:p.(Asn747Ser)	missense_variant	SNV	rs143613788	uncertain significance	not provided
	chr8:18804606	["T","C"]	121	0.0577152	99.9423	0.01588	0.14659	0.91373	PSD3		intron_variant, splice_region_variant	SNV	rs201934942
	chr7:23260129	["G","T"]	159.01	0.0758455	99.9242	0.013922	0.1285	0.91373	GPNMB	ENSP00000371420.2:p.(Val231Leu)	missense_variant	SNV	rs116613914
	chr1:36308160	["C","G"]	795.02	0.379213	99.6208	0.0062476	0.057677	0.91374	SH3D21	ENSP00000403476.2:p.(Pro197Arg)	missense_variant	SNV	rs76695875
	chr2:232379933	["TGACGTGC","T"]	41.011	0.0195617	99.9804	0.027507	0.25396	0.91375	ALPP		coding_sequence_variant, intron_variant, splice_donor_variant	deletion	rs778995657
	chr14:105497807	["C","G"]	207	0.098736	99.9013	-0.012243	0.11304	0.91375	TEDC1	ENSP00000376308.4:p.(Leu330Val)	missense_variant	SNV	rs138505168
	chr4:56349823	["G","T"]	454.02	0.216561	99.7834	-0.0083046	0.076671	0.91375	AASDH	ENSP00000205214.6:p.(Ala643Asp)	missense_variant	SNV	rs143160554
	chr5:73173856	["G","A"]	901.03	0.429778	99.5702	-0.0059225	0.054678	0.91375	TMEM174	ENSP00000296776.5:p.(Gly205Ser)	missense_variant	SNV	rs74385846
	chr1:161124380	["C","T"]	83.002	0.0395907	99.9604	0.019316	0.17838	0.91377	DEDD	ENSP00000356984.1:p.(Arg28His)	missense_variant	SNV	rs139003041
	chr5:124644240	["G","A"]	172	0.0820415	99.918	-0.013462	0.12432	0.91377	ZNF608		intron_variant, splice_region_variant	SNV	rs143974992
	chr5:34925223	["T","A"]	453.6	0.216361	99.7836	-0.0082855	0.076514	0.91377	BRIX1		intron_variant, splice_region_variant	SNV	rs112241293
	chr7:34085861	["G","A"]	66.001	0.0314815	99.9685	0.021346	0.19715	0.91378	BMPER	ENSP00000297161.2:p.(Arg505His)	missense_variant	SNV	rs189187507	uncertain significance	Diaphanospondylodysostosis, not provided
	chr1:35010987	["G","A"]	58.001	0.0276656	99.9723	0.023102	0.21339	0.91379	ZMYM6	ENSP00000349708.4:p.(Ser371Phe)	missense_variant	SNV	rs111811917
	chr1:35010987	["G","A"]	58.001	0.0276656	99.9723	0.023102	0.21339	0.91379	AC114490.2	ENSP00000421752.1:p.(Ser371Phe)	NMD_transcript_variant, missense_variant	SNV	rs111811917
	chr1:37718671	["T","C"]	105	0.0500835	99.9499	0.017214	0.15901	0.91379	EPHA10	ENSP00000397746.2:p.(Met968Val)	missense_variant	SNV	rs201769517
	chr14:74295204	["C","A"]	888	0.423563	99.5764	-0.0059683	0.05513	0.91379	ABCD4		intron_variant, splice_region_variant	SNV	rs115029507	benign	Methylmalonic acidemia with homocystinuria, type cblJ, not specified
	chr20:63406999	["T","C"]	240.11	0.114529	99.8855	-0.011343	0.1048	0.9138	KCNQ2	ENSP00000352035.2:p.(Tyr755Cys)	missense_variant	SNV	rs3746366	benign, likely benign	Early infantile epileptic encephalopathy with suppression bursts, Seizure, not provided, not specified
	chr19:35740099	["G","A"]	296.01	0.141192	99.8588	-0.010207	0.094293	0.9138	AD000671.2		NMD_transcript_variant, intron_variant	SNV	rs372974835
	chr3:39184075	["C","T"]	49	0.0233723	99.9766	0.025128	0.23216	0.91381	XIRP1	ENSP00000343140.3:p.(Glu1791Lys)	missense_variant	SNV	rs370589417
	chr2:152647857	["T","G"]	622.02	0.296694	99.7033	0.0070641	0.065265	0.91381	FMNL2	ENSP00000288670.9:p.(Phe1077Leu)	missense_variant	SNV	rs182064759	uncertain significance	Mycotic Aneurysm, Intracranial
	chr19:5751676	["C","G"]	176.7	0.0842833	99.9157	-0.013267	0.12259	0.91382	CATSPERD	ENSP00000371037.3:p.(Asp339Glu)	missense_variant	SNV	rs182429615
	chr6:33655890	["A","ATG"]	771.44	0.367966	99.632	-0.0063721	0.058877	0.91382	ITPR3		intron_variant, splice_region_variant	insertion	rs149835704	benign	not provided
	chr10:103602127	["G","A"]	894.02	0.426435	99.5736	-0.0058898	0.054422	0.91382	SH3PXD2A	ENSP00000358789.4:p.(Arg1031Cys)	missense_variant	SNV	rs74661743
	chr14:24209933	["G","A"]	915.03	0.436456	99.5635	0.0058632	0.054178	0.91382	CHMP4A	ENSP00000324205.9:p.(Pro248Ser)	missense_variant, splice_region_variant	SNV	rs143736280
	chr19:1806173	["C","T"]	137.06	0.0653756	99.9346	-0.014947	0.13815	0.91384	ATP8B3		intron_variant, splice_region_variant	SNV	rs191432839
	chr14:64743551	["C","T"]	305	0.145481	99.8545	-0.010083	0.09319	0.91384	PLEKHG3	ENSP00000247226.8:p.(Pro1170Ser)	missense_variant	SNV	rs72724479	likely benign	not provided
	chr4:176683930	["C","CTCA"]	626	0.298593	99.7014	0.007095	0.065577	0.91384	VEGFC	ENSP00000480043.1:p.(Met418dup)	inframe_insertion	insertion	rs3062984
	chr12:132570430	["G","A"]	67.002	0.031959	99.968	-0.02148	0.19856	0.91385	FBRSL1	ENSP00000396160.2:p.(Arg368Gln)	missense_variant	SNV	rs775516121
	chr8:13100124	["G","A"]	238	0.113523	99.8865	0.011362	0.10503	0.91385	DLC1	ENSP00000276297.4:p.(Thr738Met)	missense_variant	SNV	rs149472569	likely benign, uncertain significance	not provided, not specified
	chr2:233320822	["C","T"]	645	0.307656	99.6923	0.0069382	0.064131	0.91385	SAG	ENSP00000386444.1:p.(Thr125Met)	missense_variant, splice_region_variant	SNV	rs137886124	benign, uncertain significance	Retinitis pigmentosa, not provided
	chr5:141187592	["C","T"]	158	0.0753637	99.9246	0.013936	0.12883	0.91386	AC244517.6		NMD_transcript_variant, intron_variant	SNV	rs370902943
	chr5:141187592	["C","T"]	158	0.0753637	99.9246	0.013936	0.12883	0.91386	PCDHB9	ENSP00000478606.1:p.(Arg92Ter)	stop_gained	SNV	rs370902943
	chr1:24663197	["A","G"]	363.01	0.17315	99.8268	-0.0092455	0.085473	0.91386	SRRM1	ENSP00000363510.3:p.(Lys543Arg)	missense_variant	SNV	rs202171183
	chr3:29767395	["C","A"]	869.02	0.41451	99.5855	0.0059788	0.055274	0.91386	AC098650.1		3_prime_UTR_variant, NMD_transcript_variant	SNV	rs188592799
	chr3:37326715	["A","G"]	36.006	0.0171743	99.9828	0.029288	0.27082	0.91388	GOLGA4	ENSP00000349305.4:p.(His1632Arg)	missense_variant	SNV	rs139538082
	chr19:48991348	["G","A"]	56	0.0267112	99.9733	0.023489	0.21719	0.91388	GYS1	ENSP00000317904.3:p.(Pro85Leu)	missense_variant	SNV	rs140774115	uncertain significance	Glycogen storage disease due to muscle and heart glycogen synthase deficiency
	chr2:227724570	["G","A"]	579.04	0.276194	99.7238	0.0073295	0.067776	0.91388	AC093762.3	ENSP00000493292.1:p.(Thr63Met)	missense_variant	SNV	rs556163946
	chr1:70151121	["C","A"]	162.02	0.0772812	99.9227	0.013853	0.12811	0.91389	LRRC40		intron_variant, splice_region_variant	SNV	rs199633531
	chr8:17755721	["G","C"]	271	0.129263	99.8707	-0.010649	0.098477	0.91389	MTUS1	ENSP00000262102.6:p.(Tyr29Ter)	stop_gained	SNV	rs181601359
	chr2:85327142	["C","T"]	271.09	0.129306	99.8707	-0.010695	0.098914	0.91389	TGOLN2	ENSP00000282120.3:p.(Gly197Asp)	missense_variant	SNV	rs144866028
	chr4:81174881	["C","T"]	522.02	0.248996	99.751	-0.0076957	0.071183	0.91391	PRKG2	ENSP00000264399.1:p.(Met180Ile)	missense_variant	SNV	rs145769252
	chr2:134713192	["A","G"]	43.001	0.0205109	99.9795	-0.026814	0.24804	0.91392	TMEM163		intron_variant, splice_region_variant	SNV	rs373471063
	chr7:91873800	["T","C"]	84.003	0.0400682	99.9599	-0.01917	0.17734	0.91392	MTERF1	ENSP00000248643.3:p.(Ile332Val)	missense_variant	SNV	rs139119978
	chr7:158934437	["C","T"]	40	0.0190794	99.9809	-0.027788	0.2571	0.91393	WDR60	ENSP00000384290.3:p.(Thr889Ile)	missense_variant	SNV	rs187037474
	chr11:118137107	["C","T"]	66.001	0.0314815	99.9685	0.021647	0.20029	0.91393	SCN4B	ENSP00000322460.4:p.(Val203Met)	missense_variant	SNV	rs150312046	likely benign, uncertain significance	Congenital long QT syndrome, Long QT syndrome, Long QT syndrome 10, not provided, not specified
	chr16:22080777	["CCAA","C"]	275.03	0.131185	99.8688	-0.010647	0.0985	0.91393	MOSMO	ENSP00000454926.1:p.(Asn136del)	inframe_deletion	deletion	rs561369787
	chr19:55481980	["C","A"]	1047.2	0.499499	99.5005	-0.0054818	0.050716	0.91393	ZNF628	ENSP00000469591.1:p.(His263Asn)	missense_variant	SNV	rs536793652
	chr15:65198829	["G","A"]	243	0.115907	99.8841	-0.011282	0.1044	0.91394	CILP	ENSP00000261883.4:p.(Thr486Met)	missense_variant	SNV	rs147228485
	chr2:140982262	["C","A"]	542.01	0.258531	99.7415	0.007573	0.070071	0.91394	LRP1B	ENSP00000374135.3:p.(Val929Leu)	missense_variant	SNV	rs148724909
	chr16:88716649	["C","T"]	74	0.0352969	99.9647	-0.020434	0.1891	0.91395	PIEZO1	ENSP00000301015.9:p.(Arg2279His)	missense_variant	SNV	rs577357377	uncertain significance	not provided
	chr19:4534245	["T","A"]	1839.1	0.877224	99.1228	0.004124	0.038165	0.91395	AC011498.4		NMD_transcript_variant, intron_variant	SNV	rs149196597
	chr9:76706455	["G","A"]	64	0.0305271	99.9695	0.021948	0.20314	0.91396	PRUNE2	ENSP00000365908.3:p.(Thr1940Ile)	missense_variant	SNV	rs189491808
	chr1:39084245	["C","CAGTGAGCGGTCATGTCGGAGTGAGCGGTCATGTCGG"]	70.015	0.0333961	99.9666	0.021045	0.19477	0.91396	MACF1	ENSP00000455823.1:p.(Cys14_Ser25dup)	inframe_insertion	insertion	rs545520541
	chr16:1975432	["G","A"]	469.01	0.223711	99.7763	-0.0081353	0.075294	0.91396	TBL3	ENSP00000454836.1:p.(Asp267Asn)	missense_variant	SNV	rs139170247
	chr15:101646870	["G","C"]	76.002	0.0362518	99.9637	0.020168	0.18667	0.91397	TM2D3	ENSP00000330433.3:p.(Phe119Leu)	missense_variant	SNV	rs145296809
	chr1:74204933	["T","C"]	224	0.106845	99.8932	0.011793	0.10915	0.91397	FPGT	ENSP00000359935.3:p.(Cys309Arg)	missense_variant	SNV	rs146215645
	chr3:49110327	["C","T"]	82.001	0.0391133	99.9609	-0.019398	0.17958	0.91398	USP19	ENSP00000401197.2:p.(Val1297Ile)	missense_variant	SNV	rs185755099
	chr1:1041218	["C","T"]	522.05	0.24901	99.751	0.0076754	0.071064	0.91399	AGRN	ENSP00000368678.2:p.(Thr258Ile)	missense_variant	SNV	rs200607541	benign, likely benign	Congenital myasthenic syndrome 8, not provided, not specified
	chr7:76390159	["C","T"]	21	0.0100167	99.99	-0.038407	0.35566	0.914	SSC4D	ENSP00000275560.3:p.(Arg543His)	missense_variant	SNV	rs77743816
	chr6:135002771	["A","C"]	46.004	0.0219432	99.9781	0.025892	0.23974	0.914	HBS1L	ENSP00000356811.5:p.(Ser168Ala)	missense_variant	SNV	rs147732332
	chr1:151569700	["C","T"]	2087.1	0.995516	99.0045	-0.0038702	0.035838	0.914	TUFT1	ENSP00000357842.3:p.(Thr175Met)	missense_variant	SNV	rs41310883
	chr6:31758279	["C","T"]	612.01	0.29192	99.7081	-0.0071422	0.06614	0.91401	MSH5-SAPCD1	ENSP00000417871.2:p.(Leu394Phe)	NMD_transcript_variant, missense_variant	SNV	rs28399977
	chr6:31758279	["C","T"]	612.01	0.29192	99.7081	-0.0071422	0.06614	0.91401	MSH5	ENSP00000364855.3:p.(Leu377Phe)	missense_variant	SNV	rs28399977
	chr14:67600018	["C","T"]	1659	0.791319	99.2087	-0.0043342	0.040137	0.91401	PIGH		intron_variant, splice_region_variant	SNV	rs150966448
	chr20:43571064	["G","GGTGTGTGTGTGTGTGTGT"]	57.154	0.0272616	99.9727	0.023269	0.21552	0.91402	SGK2		intron_variant, splice_region_variant	insertion	rs11467250
	chr3:160435127	["T","C"]	85.006	0.0405466	99.9595	0.019065	0.17659	0.91402	AC079594.2		NMD_transcript_variant, intron_variant	SNV	rs550451841
	chr12:11022402	["C","T"]	176.01	0.0839542	99.916	-0.013253	0.12274	0.91402	TAS2R19	ENSP00000375091.2:p.(Gly57Asp)	missense_variant	SNV	rs192199862
	chr12:11022402	["C","T"]	176.01	0.0839542	99.916	-0.013253	0.12274	0.91402	AC018630.6		NMD_transcript_variant, intron_variant	SNV	rs192199862
	chr9:15307179	["C","A"]	36.001	0.017172	99.9828	-0.029263	0.2711	0.91404	TTC39B	ENSP00000422496.1:p.(Val49Phe)	missense_variant	SNV	rs573536057
	chr3:51420054	["G","C"]	47	0.0224183	99.9776	0.0256	0.23716	0.91404	DCAF1	ENSP00000393183.2:p.(Ile972Met)	missense_variant	SNV	rs201180182
	chr2:238159029	["G","A"]	87.093	0.0415421	99.9585	0.018809	0.17427	0.91405	ERFE	ENSP00000442304.1:p.(Ala8Thr)	missense_variant	SNV	rs1213272531
	chr20:23826511	["A","T"]	103.01	0.0491343	99.9509	-0.017302	0.1603	0.91405	CST2	ENSP00000307540.2:p.(Phe50Leu)	missense_variant	SNV	rs115896789
	chr10:73912966	["G","A"]	44.001	0.0209878	99.979	-0.026431	0.24495	0.91407	PLAU	ENSP00000361850.3:p.(Arg79Gln)	missense_variant	SNV	rs201299522	benign	Quebec platelet disorder
	chr11:114440642	["AT","A"]	64.002	0.030528	99.9695	-0.021919	0.20315	0.91408	AP002373.1		NMD_transcript_variant, intron_variant	deletion	rs770696738
	chr3:69181582	["G","GTGC"]	139	0.066301	99.9337	-0.014879	0.1379	0.91408	FRMD4B	ENSP00000381549.3:p.(Ser722dup)	inframe_insertion	insertion	rs759450677
	chr16:53231479	["T","C"]	321.03	0.153127	99.8469	-0.0098028	0.090859	0.91408	CHD9	ENSP00000396345.2:p.(Phe783Leu)	missense_variant	SNV	rs36062587
	chr19:49018219	["GGGGCGGCCGGGAGGAGCGCGGACA","G"]	523.01	0.249468	99.7505	-0.0076751	0.071132	0.91408	AC008687.4	ENSP00000489727.1:p.(Cys244_Pro251del)	inframe_deletion	deletion	rs557792822
	chr9:34723895	["A","T"]	179	0.0853804	99.9146	-0.013114	0.12155	0.91409	FAM205A	ENSP00000417711.1:p.(His1115Gln)	missense_variant	SNV	rs750409219
	chr19:53491888	["G","T"]	294.56	0.140501	99.8595	-0.010205	0.094593	0.91409	ZNF813	ENSP00000379684.4:p.(Lys552Asn)	missense_variant	SNV	rs186777604
	chr15:43828142	["G","A"]	573.01	0.273317	99.7267	0.0073335	0.06798	0.91409	WDR76	ENSP00000263795.6:p.(Ala80Thr)	missense_variant	SNV	rs34623235
	chr3:102469135	["G","A"]	708.03	0.33772	99.6623	-0.0066139	0.061304	0.91409	ZPLD1	ENST00000306176.5:c.981G>A(p.(Pro327=))	splice_region_variant, synonymous_variant	SNV	rs58997897
	chr9:68818504	["A","G"]	1465.1	0.698831	99.3012	-0.0045951	0.042607	0.91412	PIP5K1B		5_prime_UTR_variant, NMD_transcript_variant	SNV	rs143310727
	chr1:30974698	["A","T"]	132.01	0.0629668	99.937	0.015288	0.14179	0.91413	PUM1	ENSP00000362846.4:p.(Ser523Thr)	missense_variant	SNV	rs147524053
	chr4:80202909	["G","T"]	701.05	0.334391	99.6656	-0.0066683	0.061851	0.91414	PRDM8	ENSP00000423985.1:p.(Ala483Ser)	missense_variant	SNV	rs544862921	benign	Early-onset Lafora body disease
	chr20:59774320	["G","A"]	79.002	0.0376828	99.9623	0.019738	0.18309	0.91415	PHACTR3	ENSP00000360054.1:p.(Arg335Gln)	missense_variant	SNV	rs113665451
	chr1:248295221	["G","A"]	22.001	0.0104942	99.9895	0.037341	0.34641	0.91416	OR2T12	ENSP00000493000.1:p.(Arg120Cys)	missense_variant	SNV	rs201816547
	chr18:11884454	["C","G"]	53	0.0252802	99.9747	0.024056	0.22322	0.91418	MPPE1	ENSP00000465894.1:p.(Lys394Asn)	missense_variant	SNV	rs142295478
	chr10:95441120	["A","T"]	613.02	0.292402	99.7076	0.0070861	0.065754	0.91418	SORBS1		intron_variant, splice_region_variant	SNV	rs190535363
	chr6:146784726	["G","A"]	52.001	0.0248037	99.9752	-0.024294	0.22549	0.9142	ADGB	ENSP00000381036.3:p.(Glu1382Lys)	missense_variant	SNV	rs376248674
	chr10:29490987	["G","T"]	102	0.0486525	99.9513	0.017342	0.16095	0.9142	SVIL	ENSP00000348128.4:p.(Ala1351Glu)	missense_variant	SNV	rs149760829
	chr4:125490975	["C","G"]	289	0.137849	99.8622	0.010365	0.096205	0.9142	FAT4	ENSP00000377862.3:p.(Ala4718Gly)	missense_variant	SNV	rs76607227	likely benign	not provided
	chr7:38752270	["C","T"]	324	0.154543	99.8455	-0.0097446	0.090452	0.91421	VPS41	ENSP00000309457.4:p.(Arg611His)	missense_variant	SNV	rs147076218
	chr2:178557559	["C","A"]	423.08	0.201803	99.7982	-0.0085116	0.079009	0.91421	TTN		intron_variant, splice_region_variant	SNV	rs201770959	benign, likely benign, uncertain significance	Autosomal recessive limb-girdle muscular dystrophy type 2J, Autosomal recessive limb-girdle muscular dystrophy type 2J, Cardiomyopathy, Cardiovascular phenotype, Dilated cardiomyopathy 1G, Dilated cardiomyopathy 1G, Early-onset myopathy with fatal cardiomyopathy, Myopathy, myofibrillar, 9, with early respiratory failure, Tibial muscular dystrophy, not provided, not specified
	chr4:20716167	["G","T"]	827.04	0.394486	99.6055	0.0060865	0.056497	0.91421	PACRGL		NMD_transcript_variant, intron_variant	SNV	rs187746368
	chr16:18850391	["T","A"]	41.002	0.0195574	99.9804	-0.02734	0.25381	0.91422	SMG1	ENSP00000402515.2:p.(Gln1710Leu)	missense_variant	SNV	rs201273916
	chr15:44521344	["A","G"]	40.002	0.0190804	99.9809	-0.027695	0.25712	0.91423	CTDSPL2	ENSP00000260327.4:p.(Met425Val)	missense_variant	SNV	rs140533030
	chr8:33503498	["C","T"]	95.005	0.045316	99.9547	-0.017961	0.16676	0.91423	TTI2	ENSP00000478396.1:p.(Gly397Glu)	missense_variant	SNV	rs150984360
	chr1:163349088	["T","C"]	134.01	0.0639208	99.9361	-0.015091	0.14012	0.91423	NUF2		intron_variant, splice_region_variant	SNV	rs199601096
	chr17:75902050	["C","G"]	140	0.066778	99.9332	-0.01481	0.13751	0.91423	MRPL38	ENSP00000308275.3:p.(Glu118Gln)	missense_variant	SNV	rs138500724
	chr22:20140879	["T","C"]	312.01	0.148824	99.8512	0.0099242	0.092146	0.91423	ZDHHC8	ENSP00000384716.3:p.(Val254Ala)	missense_variant	SNV	rs147362841	uncertain significance	not provided
	chr9:116187498	["G","A"]	470	0.224183	99.7758	0.0081157	0.075355	0.91423	PAPPA	ENSP00000330658.3:p.(Glu254Lys)	missense_variant	SNV	rs144766369
	chr16:75696904	["CCA","C"]	50.003	0.0238507	99.9761	-0.024759	0.2299	0.91424	DUXB	ENSP00000491301.1:p.(Leu73ArgfsTer3)	frameshift_variant	deletion	rs777613897
	chr16:47461389	["G","A"]	279.01	0.133084	99.8669	-0.010461	0.09714	0.91424	PHKB	ENSP00000299167.8:p.(Trp13Ter)	stop_gained	SNV	rs141733590	benign	Glycogen storage disease IXb
	chr3:29767360	["A","ATCTT"]	869.06	0.414529	99.5855	0.0059524	0.055274	0.91424	AC098650.1		3_prime_UTR_variant, NMD_transcript_variant	insertion	rs879824976
	chr21:42366405	["C","T"]	79.001	0.0376823	99.9623	0.019699	0.18293	0.91425	TFF1		intron_variant, splice_region_variant	SNV	rs372389913
	chr2:241209363	["T","A"]	343	0.163606	99.8364	0.009483	0.088072	0.91425	ANO7	ENSP00000274979.8:p.(Tyr440Asn)	missense_variant	SNV	rs147670958
	chr17:58203086	["A","T"]	1034	0.493203	99.5068	0.0054669	0.050773	0.91426	EPX	ENSP00000225371.5:p.(Asn572Tyr)	missense_variant	SNV	rs2302311	benign	not provided
	chr1:1420231	["C","T"]	204.03	0.0973193	99.9027	-0.012228	0.11359	0.91427	ANKRD65	ENSP00000445688.1:p.(Ala191Thr)	missense_variant	SNV	rs1044443793
	chr6:52984579	["A","G"]	261.12	0.12455	99.8754	0.0108	0.10032	0.91427	GSTA4	ENSP00000360002.4:p.(Leu100Pro)	missense_variant	SNV	rs45551133
	chr7:21900060	["A","C"]	46.008	0.0219451	99.9781	0.0258	0.23968	0.91428	DNAH11	ENSP00000330671.7:p.(Lys4422Gln)	missense_variant	SNV	rs372325290	uncertain significance	Primary ciliary dyskinesia
	chr1:228250048	["G","A"]	232.01	0.110665	99.8893	0.011448	0.10634	0.91428	OBSCN	ENSP00000455507.2:p.(Glu1465Lys)	missense_variant	SNV	rs201854668	likely benign	not provided
	chr1:45568044	["A","G"]	72.019	0.034352	99.9656	-0.020614	0.19154	0.91429	AKR1A1	ENSP00000361140.3:p.(Tyr140Cys)	missense_variant	SNV	rs371234480
	chr18:21518042	["G","C"]	342	0.163129	99.8369	-0.0094778	0.088055	0.91429	GREB1L	ENSP00000412060.1:p.(Glu1760Asp)	missense_variant	SNV	rs151071927
	chr11:62782724	["C","A"]	67.002	0.031959	99.968	-0.021378	0.19865	0.9143	TAF6L	ENSP00000294168.3:p.(Gln287Lys)	missense_variant	SNV	rs186394049
	chr19:48837525	["G","C"]	110.01	0.0524732	99.9475	-0.016679	0.15499	0.9143	PLEKHA4	ENSP00000263265.5:p.(Pro702Ala)	missense_variant	SNV	rs146010977
	chr1:36469222	["C","T"]	36.001	0.017172	99.9828	-0.029153	0.27093	0.91431	CSF3R	ENSP00000362195.1:p.(Val504Met)	missense_variant	SNV	rs145256322	uncertain significance	Autosomal recessive severe congenital neutropenia due to CSF3R deficiency
	chr2:70933175	["G","A"]	41	0.0195564	99.9804	-0.027324	0.25393	0.91431	VAX2	ENSP00000234392.2:p.(Ala282Thr)	missense_variant	SNV	rs147336899
	chr7:143398406	["G","A"]	64.001	0.0305275	99.9695	-0.021857	0.20313	0.91431	EPHA1	ENSP00000275815.3:p.(Pro460Leu)	missense_variant	SNV	rs202178565
	chr1:18365253	["G","A"]	303.01	0.144531	99.8555	0.01004	0.093309	0.91431	IGSF21	ENSP00000251296.1:p.(Asp191Asn)	missense_variant	SNV	rs143540077
	chrX:312846	["C","T"]	53.001	0.0252807	99.9747	-0.024013	0.2232	0.91432	GTPBP6	ENSP00000316598.5:p.(Arg279His)	missense_variant	SNV	rs367857545
	chr9:35910398	["G","T"]	145	0.0691629	99.9308	0.014532	0.13506	0.91432	SPAAR		5_prime_UTR_variant, NMD_transcript_variant	SNV	rs141915403
	chr8:76704578	["G","A"]	383	0.182685	99.8173	0.0089261	0.082962	0.91432	ZFHX4	ENSP00000430497.2:p.(Ala164Thr)	missense_variant	SNV	rs147642461	likely benign	not provided
	chr12:49838570	["C","T"]	815.02	0.388753	99.6112	-0.0061462	0.057129	0.91432	BCDIN3D	ENSP00000335201.4:p.(Arg227Gln)	missense_variant	SNV	rs114157396
	chr19:49931215	["A","G"]	871.01	0.415459	99.5845	-0.0059344	0.055156	0.91432	AC011452.1		NMD_transcript_variant, intron_variant	SNV	rs139171535
	chr16:765287	["G","A"]	31.001	0.014787	99.9852	0.031392	0.29181	0.91433	MSLN	ENSP00000372313.3:p.(Gly230Arg)	missense_variant	SNV	rs527803994
	chr12:47987143	["G","A"]	162	0.0772716	99.9227	0.013746	0.12777	0.91433	COL2A1	ENSP00000369889.3:p.(Pro434Ser)	missense_variant	SNV	rs140985224	benign, likely benign, uncertain significance	Hearing impairment, Stickler syndrome type 1, Type II Collagenopathies, not provided
	chr16:72788746	["G","A"]	911.03	0.434548	99.5655	-0.0058093	0.053999	0.91433	ZFHX3	ENSP00000493252.1:p.(Ser3177Leu)	missense_variant	SNV	rs149133285	benign	not provided
	chr16:29921823	["T","C"]	64.034	0.0305433	99.9695	0.021537	0.20025	0.91435	KCTD13		NMD_transcript_variant, intron_variant	SNV	rs144608673
	chr16:31363303	["G","A"]	376	0.179347	99.8207	0.0090365	0.084024	0.91435	ITGAX	ENSP00000454623.1:p.(Glu547Lys)	missense_variant	SNV	rs17853815
	chr6:159232596	["C","T"]	72	0.034343	99.9657	-0.020597	0.19153	0.91436	FNDC1	ENSP00000297267.9:p.(Ser695Leu)	missense_variant	SNV	rs144100305
	chr1:205620257	["T","C"]	102.03	0.0486668	99.9513	-0.017337	0.16121	0.91436	ELK4	ENST00000616704.4:c.789A>G(p.(Glu263=))	NMD_transcript_variant, synonymous_variant	SNV	rs147546267
	chr21:10561166	["GTTC","G"]	290.16	0.138402	99.8616	-0.010325	0.096006	0.91436	TPTE	ENSP00000484403.1:p.(Leu143del)	inframe_deletion	deletion	rs576571770
	chr2:24080836	["G","A"]	64.001	0.0305275	99.9695	0.021848	0.20318	0.91437	TP53I3	ENSP00000337834.4:p.(Thr201Met)	missense_variant	SNV	rs148103343
	chr2:55344444	["C","T"]	82.005	0.0391152	99.9609	0.019299	0.17949	0.91437	CCDC88A	ENSP00000410608.1:p.(Arg371His)	missense_variant	SNV	rs142780453	uncertain significance	not provided
	chr6:144458796	["A","C"]	52.002	0.0248042	99.9752	0.024253	0.22557	0.91438	UTRN	ENSP00000356515.3:p.(Asn771His)	missense_variant	SNV	rs141598253
	chr2:30568165	["G","A"]	154.01	0.0734605	99.9265	0.014115	0.13129	0.91438	LCLAT1	ENSP00000310551.4:p.(Arg244His)	missense_variant	SNV	rs139333259
	chr10:93658894	["T","C"]	566.02	0.269983	99.73	0.0073408	0.068272	0.91438	PDE6C		intron_variant, splice_region_variant	SNV	rs181296577	benign, likely benign, uncertain significance	Achromatopsia, Cone dystrophy 4, not provided
	chr15:71777224	["C","T"]	91	0.0434057	99.9566	0.018326	0.17047	0.91439	THSD4		intron_variant, splice_region_variant	SNV	rs202215619
	chr12:105006431	["A","G"]	1088.1	0.519008	99.481	0.0053314	0.049592	0.91439	C12orf45		NMD_transcript_variant, intron_variant	SNV	rs185741791
	chr1:1336330	["C","A"]	80.002	0.0381598	99.9618	0.019543	0.18182	0.9144	DVL1	ENSP00000368166.5:p.(Ala634Ser)	missense_variant	SNV	rs374846579	likely benign	not provided
	chr14:93928446	["G","A"]	939	0.447889	99.5521	-0.0057158	0.053176	0.9144	FAM181A	ENSP00000267594.5:p.(Arg116Gln)	missense_variant	SNV	rs139972787
	chr17:56950442	["T","A"]	33.001	0.015741	99.9843	0.03042	0.28306	0.91442	COIL	ENSP00000240316.4:p.(Glu267Val)	missense_variant	SNV	rs184447279
	chr2:23562488	["T","C"]	1011.8	0.482614	99.5174	-0.0055085	0.051259	0.91442	KLHL29		intron_variant, splice_region_variant	SNV	rs145306900
	chr15:41852902	["C","A"]	38.002	0.0181264	99.9819	-0.028319	0.26359	0.91444	SPTBN5	ENSP00000317790.6:p.(Gln3423His)	missense_variant	SNV	rs372964476
	chr12:14840893	["G","T"]	82.002	0.0391138	99.9609	-0.019081	0.17761	0.91444	ART4	ENSP00000228936.4:p.(Asp135Glu)	missense_variant	SNV	rs28362799
	chr1:27362869	["C","T"]	584	0.27856	99.7214	0.0072401	0.067386	0.91444	MAP3K6	ENSP00000350195.2:p.(Arg375Gln)	missense_variant	SNV	rs150334965
	chr14:37751085	["G","A"]	42.003	0.0200348	99.98	0.026957	0.25095	0.91445	TTC6	ENSP00000451131.1:p.(Gly997Arg)	missense_variant	SNV	rs747501497
	chr21:37195781	["G","C"]	123	0.0586692	99.9413	0.015773	0.14683	0.91445	TTC3	ENSP00000347889.1:p.(Ser1775Thr)	missense_variant	SNV	rs141734118
	chr17:63493502	["C","T"]	604	0.288099	99.7119	-0.0071536	0.066588	0.91445	AC113554.2	ENST00000577647.2:c.1257C>T(p.(Ile419=))	NMD_transcript_variant, synonymous_variant	SNV	rs75067113	benign	not provided
	chr6:1313612	["C","A"]	68.005	0.0324374	99.9676	0.021171	0.19708	0.91446	FOXQ1	ENSP00000296839.2:p.(Pro303Gln)	missense_variant	SNV	rs773798384
	chr11:111543938	["G","A"]	36	0.0171715	99.9828	0.029098	0.27094	0.91447	LAYN	ENSP00000364765.3:p.(Arg42Gln)	missense_variant	SNV	rs149755521
	chr4:6375842	["G","T"]	51	0.0243263	99.9757	0.024438	0.22755	0.91447	PPP2R2C	ENSP00000372042.4:p.(Leu142Met)	missense_variant	SNV	rs139419142
	chr16:81137485	["C","T"]	141	0.0672549	99.9327	0.014736	0.13721	0.91447	PKD1L2	ENSP00000434417.1:p.(Asp1891Asn)	missense_variant	SNV	rs190293195
	chr22:21445583	["TGCA","T"]	125.01	0.059628	99.9404	-0.015614	0.14542	0.9145	HIC2	ENSP00000385319.2:p.(Ser233del)	inframe_deletion	deletion	rs748013292
	chr2:168691037	["C","T"]	268	0.127832	99.8722	0.010672	0.099395	0.9145	CERS6	ENSP00000376453.4:p.(Pro157Ser)	missense_variant	SNV	rs34110122
	chr1:150626489	["G","A"]	1012	0.482709	99.5173	-0.0055051	0.051273	0.9145	ENSA	ENSP00000358012.4:p.(Ala74Val)	missense_variant	SNV	rs145743127
	chr4:47460292	["T","G"]	105	0.0500835	99.9499	0.017057	0.15888	0.91451	COMMD8	ENSP00000370984.4:p.(His25Pro)	missense_variant	SNV	rs141314476
	chr6:44277791	["C","G"]	122	0.0581922	99.9418	-0.015801	0.14719	0.91451	AL353588.1		NMD_transcript_variant, intron_variant	SNV	rs773974892
	chr8:86626027	["T","C"]	201.01	0.0958788	99.9041	-0.012315	0.11472	0.91451	CNGB3	ENSP00000316605.5:p.(Ile512Val)	missense_variant	SNV	rs146062161	benign, likely benign, uncertain significance	Achromatopsia, Achromatopsia 3, Severe early-childhood-onset retinal dystrophy, not provided, not specified
	chr15:82830602	["C","T"]	227.01	0.10828	99.8917	-0.011541	0.10751	0.91451	WHAMM	ENSP00000286760.4:p.(Arg549Cys)	missense_variant	SNV	rs142422388
	chr19:41414045	["C","T"]	259.01	0.123544	99.8765	0.010863	0.1012	0.91452	BCKDHA		intron_variant, splice_region_variant	SNV	rs199725420	benign	Maple syrup urine disease, Maple syrup urine disease type 1A, not specified
	chr19:41414045	["C","T"]	259.01	0.123544	99.8765	0.010863	0.1012	0.91452	AC011462.1		intron_variant, splice_region_variant	SNV	rs199725420	benign	Maple syrup urine disease, Maple syrup urine disease type 1A, not specified
	chr12:85805969	["G","GA"]	379.02	0.180787	99.8192	0.0090259	0.084085	0.91452	RASSF9		intron_variant, splice_region_variant	insertion	rs375329421
	chr6:36330540	["T","C"]	33.002	0.0157415	99.9843	-0.030377	0.28305	0.91453	C6orf222	ENSP00000418983.1:p.(Thr51Ala)	missense_variant	SNV	rs369294708
	chr6:84152792	["C","G"]	67.004	0.0319599	99.968	0.021328	0.19873	0.91453	CEP162	ENSP00000385215.3:p.(Glu1128Gln)	missense_variant	SNV	rs200917055
	chr11:47634665	["C","T"]	162.03	0.077286	99.9227	-0.013712	0.12775	0.91453	MTCH2		intron_variant, splice_region_variant	SNV	rs199623969
	chr12:10722899	["GGCGGCGGCCGCGGTGCCCGTGGCT","G"]	69	0.032912	99.9671	-0.021025	0.19594	0.91455	YBX3	ENSP00000228251.4:p.(Ala64_Ala71del)	inframe_deletion	deletion	rs761225307
	chr19:5867091	["T","C"]	55.043	0.0262547	99.9737	-0.023507	0.21911	0.91456	FUT5	ENSP00000466880.1:p.(Asn212Ser)	missense_variant	SNV	rs137925088
	chr1:112711002	["G","A"]	289	0.137849	99.8622	0.010289	0.095897	0.91456	PPM1J		intron_variant, splice_region_variant	SNV	rs80202955
	chr1:112711002	["G","A"]	289	0.137849	99.8622	0.010289	0.095897	0.91456	AL603832.3		intron_variant, splice_region_variant	SNV	rs80202955
	chr6:167340966	["A","G"]	454.07	0.216585	99.7834	0.0082559	0.076951	0.91456	TTLL2	ENSP00000424130.1:p.(Ile356Val)	NMD_transcript_variant, missense_variant	SNV	rs34286114
	chr11:58579446	["C","T"]	38.013	0.0181316	99.9819	0.028307	0.26389	0.91457	ZFP91-CNTF	ENST00000389919.8:c.165C>T(p.(Asp55=))	NMD_transcript_variant, synonymous_variant	SNV	rs989032183
	chr19:57506501	["A","T"]	79.005	0.0376842	99.9623	0.019619	0.18289	0.91457	ZNF773	ENSP00000282292.3:p.(Arg136Trp)	missense_variant	SNV	rs146343876
	chr14:94060515	["G","C"]	268	0.127832	99.8722	0.010712	0.099851	0.91457	DDX24	ENSP00000481495.1:p.(Pro499Arg)	missense_variant	SNV	rs147886750
	chr1:166069562	["G","A"]	272	0.12974	99.8703	0.010596	0.098764	0.91457	FAM78B		NMD_transcript_variant, intron_variant	SNV	rs145450472
	chr3:47002084	["T","TGCAGCTGCA"]	364.09	0.173666	99.8263	0.0090967	0.084795	0.91457	NBEAL2	ENSP00000415034.2:p.(Ala1656_Ala1658dup)	inframe_insertion	insertion	rs535036383
	chr7:55843112	["C","G"]	44.002	0.0209883	99.979	-0.026296	0.24514	0.91458	45549	ENSP00000373627.3:p.(Asp130His)	missense_variant	SNV	rs750436745
	chr14:95103843	["C","T"]	40	0.0190794	99.9809	0.027576	0.25711	0.91459	DICER1	ENSP00000343745.3:p.(Ala1185Thr)	missense_variant	SNV	rs150514959	likely benign, uncertain significance, not provided	DICER1 syndrome, Hereditary cancer-predisposing syndrome, not provided, not specified
	chr16:58403263	["G","A"]	71.003	0.0338674	99.9661	0.020686	0.19287	0.91459	GINS3	ENSP00000401018.2:p.(Gly157Arg)	missense_variant	SNV	rs148150477
	chr15:89628453	["G","T"]	276.01	0.131653	99.8683	-0.010494	0.097848	0.91459	KIF7	ENSP00000377934.3:p.(Pro1333Gln)	missense_variant	SNV	rs145726393	likely benign, uncertain significance	Acrocallosal syndrome, Intellectual disability, not provided
	chr17:78424112	["G","A"]	27	0.0128786	99.9871	0.033539	0.31276	0.9146	DNAH17	ENSP00000374490.6:p.(Arg4395Trp)	missense_variant	SNV	rs191671945
	chr1:156175633	["G","A"]	84	0.0400668	99.9599	-0.019044	0.17758	0.9146	SEMA4A	ENSP00000347117.2:p.(Arg557Gln)	missense_variant	SNV	rs137997761	likely benign	not provided
	chr9:128724015	["C","T"]	528.02	0.251858	99.7481	-0.0075851	0.070742	0.91461	ZDHHC12	ENSP00000361752.5:p.(Val27Met)	missense_variant	SNV	rs36044649
	chr11:95026579	["T","C"]	84.019	0.0400758	99.9599	0.019043	0.17762	0.91462	KDM4E	ENSP00000397239.2:p.(Ile341Thr)	missense_variant	SNV	rs185614631
	chr20:43579987	["C","T"]	277.01	0.13213	99.8679	0.010483	0.097782	0.91462	SGK2	ENSP00000340608.4:p.(His349Tyr)	missense_variant	SNV	rs35793869
	chr1:223804228	["C","T"]	62.005	0.0295755	99.9704	0.022156	0.20666	0.91463	TP53BP2	ENSP00000341957.7:p.(Val199Met)	missense_variant	SNV	rs146703239
	chr11:65617667	["G","A"]	56.003	0.0267126	99.9733	0.02328	0.21717	0.91464	PCNX3	ENSP00000347931.3:p.(Asp180Asn)	missense_variant	SNV	rs201269847
	chr19:51356931	["C","T"]	304.01	0.145008	99.855	-0.010022	0.093521	0.91466	AC008750.8		NMD_transcript_variant, intron_variant	SNV	rs189182009
	chr9:122820644	["C","T"]	338.05	0.161245	99.8388	-0.0094898	0.088558	0.91466	PDCL		intron_variant, splice_region_variant	SNV	rs201127288
	chr11:62521566	["C","A"]	68.298	0.0325772	99.9674	-0.021115	0.19709	0.91468	AHNAK	ENSP00000367263.4:p.(Gly4284Val)	missense_variant	SNV	rs138243160
	chr17:36505408	["C","A"]	153	0.0729788	99.927	0.014085	0.13147	0.91468	MYO19		intron_variant, splice_region_variant	SNV	rs377282366
	chr18:23541422	["C","T"]	55	0.0262342	99.9738	-0.023471	0.2191	0.91469	NPC1	ENSP00000269228.4:p.(Val753Met)	missense_variant	SNV	rs146874573	likely benign, uncertain significance	Niemann-Pick disease, type C1, not provided
	chr9:89178040	["C","A"]	67.003	0.0319595	99.968	-0.021292	0.19875	0.91469	SHC3	ENSP00000364995.4:p.(Ala141Ser)	missense_variant	SNV	rs749276024
	chr9:99832684	["C","T"]	41.296	0.0196976	99.9803	-0.027202	0.25396	0.9147	NR4A3		intron_variant, splice_region_variant	SNV	rs201698924
	chr6:155428955	["TG","T"]	93.007	0.044363	99.9556	0.018083	0.16882	0.9147	NOX3	ENSP00000159060.2:p.(Pro328GlnfsTer66)	frameshift_variant	deletion	rs545302024
	chr10:113652998	["G","T"]	107	0.0510374	99.949	0.016831	0.15714	0.9147	NRAP	ENSP00000358365.4:p.(Ser169Arg)	missense_variant	SNV	rs138386465
	chr19:48596782	["G","A"]	227	0.108276	99.8917	0.011594	0.10825	0.9147	SULT2B1	ENSP00000201586.1:p.(Arg230His)	missense_variant	SNV	rs16982169	benign	not provided
	chr16:67173894	["A","G"]	66.008	0.0314849	99.9685	-0.02143	0.20009	0.91471	NOL3	ENSP00000457243.1:p.(Glu9Gly)	missense_variant	SNV	rs774816240
	chr19:50794905	["C","T"]	135	0.064393	99.9356	-0.015016	0.14021	0.91471	ACP4	ENSP00000270593.1:p.(Ala369Val)	missense_variant	SNV	rs140557537
	chr21:46003568	["C","T"]	188	0.0896733	99.9103	0.012704	0.11862	0.91471	COL6A1	ENSP00000355180.3:p.(Thr881Met)	missense_variant	SNV	rs150432347	benign, likely benign, uncertain significance	Bethlem myopathy 1, Collagen 6-related myopathy, not provided, not specified
	chr16:57451045	["C","G"]	206.01	0.0982638	99.9017	0.012159	0.11352	0.91471	COQ9	ENSP00000262507.5:p.(Arg27Gly)	missense_variant	SNV	rs140264612	benign, likely benign	Encephalopathy-hypertrophic cardiomyopathy-renal tubular disease syndrome, not provided
	chr7:142864729	["G","A"]	142	0.0677319	99.9323	0.014642	0.13674	0.91472	EPHB6	ENSP00000481994.1:p.(Arg310Gln)	missense_variant	SNV	rs55728646
	chr7:134450829	["T","A"]	325.02	0.15503	99.845	0.009648	0.09011	0.91473	AKR1B1	ENSP00000285930.3:p.(Asp103Val)	missense_variant	SNV	rs115638419
	chr2:112657167	["C","T"]	51.002	0.0243272	99.9757	0.024374	0.22766	0.91474	SLC20A1	ENSP00000272542.3:p.(Ser235Leu)	missense_variant	SNV	rs367940908
	chr3:123347911	["G","T"]	145	0.0691629	99.9308	0.014468	0.13513	0.91474	ADCY5		intron_variant, splice_region_variant	SNV	rs201309229	benign, likely benign	not provided
	chr12:132643943	["T","C"]	372.01	0.177443	99.8226	0.0090389	0.084428	0.91474	POLE	ENSP00000322570.5:p.(Tyr1395Cys)	missense_variant	SNV	rs5744933	benign, likely benign, uncertain significance	Carcinoma of colon, Colorectal cancer, susceptibility to, 12, not provided, not specified
	chr19:12689582	["C","T"]	439	0.209397	99.7906	-0.0083171	0.077681	0.91474	FBXW9	ENSP00000465387.1:p.(Val419Met)	missense_variant	SNV	rs144031558
	chr3:29767365	["GAAT","G"]	869.07	0.414534	99.5855	0.0059175	0.055274	0.91474	AC098650.1		3_prime_UTR_variant, NMD_transcript_variant	deletion	rs879576082
	chr2:99198772	["G","A"]	46.002	0.0219423	99.9781	0.025647	0.23957	0.91475	AC079447.1		NMD_transcript_variant, intron_variant	SNV	rs571879036
	chr15:90769187	["C","A"]	50	0.0238493	99.9762	-0.024607	0.22985	0.91475	BLM	ENSP00000347232.3:p.(Leu788Ile)	missense_variant	SNV	rs149754073	benign, likely benign, uncertain significance	Bloom syndrome, Hereditary cancer-predisposing syndrome, not provided, not specified
	chr1:207022878	["G","A"]	81	0.0386358	99.9614	0.019337	0.18064	0.91475	C1orf116	ENSP00000352447.5:p.(Pro296Ser)	missense_variant	SNV	rs147851020
	chr11:93795059	["G","A"]	267.01	0.12736	99.8726	-0.010659	0.099571	0.91475	AP001273.2	ENST00000638767.1:c.1572G>A(p.(Pro524=))	splice_region_variant, synonymous_variant	SNV	rs141529021	benign, uncertain significance	Infantile cerebral and cerebellar atrophy with postnatal progressive microcephaly, not provided
	chr11:93795059	["G","A"]	267.01	0.12736	99.8726	-0.010659	0.099571	0.91475	MED17	ENST00000639724.1:c.1011G>A(p.(Pro337=))	splice_region_variant, synonymous_variant	SNV	rs141529021	benign, uncertain significance	Infantile cerebral and cerebellar atrophy with postnatal progressive microcephaly, not provided
	chr13:102746963	["G","A"]	1711.1	0.81617	99.1838	-0.0042121	0.039348	0.91475	CCDC168	ENSP00000320232.3:p.(Thr1245Ile)	missense_variant	SNV	rs145707243
	chr15:75676811	["C","T"]	47	0.0224183	99.9776	-0.025383	0.23715	0.91476	CSPG4	ENSP00000312506.5:p.(Arg1903Gln)	missense_variant	SNV	rs140465626
	chr15:50958529	["C","T"]	54.001	0.0257577	99.9742	-0.023667	0.22112	0.91476	AP4E1	ENSP00000261842.5:p.(Thr529Met)	missense_variant	SNV	rs200110517	uncertain significance	Spastic paraplegia
	chr3:29767406	["ATTGTT","A"]	869.1	0.414548	99.5855	0.0059163	0.055274	0.91476	AC098650.1		3_prime_UTR_variant, NMD_transcript_variant	deletion	rs879417814
	chr1:85970272	["C","CT"]	47.022	0.0224288	99.9776	0.025392	0.23725	0.91477	COL24A1		splice_acceptor_variant	insertion	rs762757657
	chr1:19814972	["G","A"]	54.001	0.0257577	99.9742	-0.02368	0.22129	0.91478	RNF186	ENSP00000364263.2:p.(Arg44Trp)	missense_variant	SNV	rs200902005
	chr22:28001493	["C","G"]	55	0.0262342	99.9738	0.023449	0.21914	0.91478	TTC28	ENSP00000381003.2:p.(Gly1427Arg)	missense_variant	SNV	rs548381923
	chr8:142666045	["G","A"]	80	0.0381588	99.9618	-0.019458	0.18182	0.91478	JRK	ENSP00000482410.1:p.(Pro5Leu)	missense_variant	SNV	rs184845447
	chr6:7883179	["G","A"]	40.001	0.0190799	99.9809	-0.027489	0.25691	0.91479	TXNDC5	ENSP00000369081.4:p.(Arg422Cys)	missense_variant	SNV	rs139736017
	chr6:7883179	["G","A"]	40.001	0.0190799	99.9809	-0.027489	0.25691	0.91479	BLOC1S5-TXNDC5		3_prime_UTR_variant, NMD_transcript_variant	SNV	rs139736017
	chr4:52920799	["G","A"]	42.002	0.0200343	99.98	0.026823	0.25071	0.9148	SCFD2	ENSP00000384182.3:p.(Arg545Trp)	missense_variant	SNV	rs149566585
	chr6:7373738	["C","G"]	103	0.0491295	99.9509	0.017138	0.16021	0.91481	CAGE1	ENSP00000425493.1:p.(Val361Leu)	missense_variant	SNV	rs202038274
	chr11:121189171	["T","C"]	1239.1	0.591033	99.409	0.0050208	0.046937	0.91481	TECTA		intron_variant, splice_region_variant	SNV	rs143302176	benign, uncertain significance	Autosomal dominant nonsyndromic hearing loss 12, Autosomal recessive nonsyndromic hearing loss 21, not provided, not specified
	chr17:39944195	["G","C"]	528.03	0.251863	99.7481	0.0075602	0.070685	0.91482	LRRC3C	ENSP00000367157.4:p.(Gly97Arg)	missense_variant	SNV	rs145974830
	chr3:29767364	["G","T"]	869.08	0.414539	99.5855	0.0059124	0.055274	0.91482	AC098650.1		3_prime_UTR_variant, NMD_transcript_variant	SNV	rs879308065
	chr20:259232	["G","A"]	35.134	0.0167584	99.9832	0.029375	0.27465	0.91483	DEFB132	ENSP00000371813.3:p.(Gly72Ser)	missense_variant	SNV	rs200385381
	chr9:128927107	["A","T"]	61.008	0.0290999	99.9709	-0.022265	0.2082	0.91483	PHYHD1	ENSP00000309515.5:p.(Arg35Trp)	missense_variant	SNV	rs149087529
	chr22:26496892	["A","G"]	61.013	0.0291023	99.9709	0.022274	0.20827	0.91483	TFIP11		intron_variant, splice_region_variant	SNV	rs181433061
	chr8:143538054	["G","A"]	69	0.032912	99.9671	-0.020633	0.19291	0.91483	ZC3H3	ENSP00000262577.5:p.(Ala438Val)	missense_variant	SNV	rs753785236
	chr7:2912253	["C","G"]	53.001	0.0252807	99.9747	0.023868	0.22321	0.91484	CARD11	ENSP00000380150.4:p.(Glu1021Asp)	missense_variant	SNV	rs375727923	uncertain significance	BENTA disease, Severe combined immunodeficiency due to CARD11 deficiency, not provided
	chr2:241253007	["T","G"]	86.004	0.0410227	99.959	-0.018743	0.17528	0.91484	HDLBP	ENSP00000312042.4:p.(Asn441Thr)	missense_variant	SNV	rs114345925
	chr7:117666903	["C","T"]	213.01	0.101603	99.8984	0.011956	0.11181	0.91485	CFTR		intron_variant, splice_region_variant	SNV	rs114402068	benign, likely benign	Cystic fibrosis, Inborn genetic diseases, not provided, not specified
	chr6:7373786	["T","G"]	103	0.0491295	99.9509	0.017127	0.16021	0.91486	CAGE1	ENSP00000425493.1:p.(Thr345Pro)	missense_variant	SNV	rs201211151
	chr16:87765808	["C","T"]	117.01	0.0558121	99.9442	0.01607	0.15031	0.91486	KLHDC4	ENSP00000457570.1:p.(Arg28His)	NMD_transcript_variant, missense_variant	SNV	rs138881765
	chr11:94619777	["T","C"]	132.01	0.0629668	99.937	-0.015014	0.14044	0.91486	PIWIL4	ENSP00000299001.6:p.(Ile729Thr)	missense_variant	SNV	rs149230455
	chr4:8415902	["C","T"]	53	0.0252802	99.9747	0.023873	0.22333	0.91487	ACOX3	ENSP00000348775.4:p.(Arg81Gln)	missense_variant	SNV	rs199723449
	chr21:42879426	["C","A"]	86.001	0.0410212	99.959	-0.018741	0.17532	0.91487	WDR4	ENSP00000328671.2:p.(Ala24Ser)	missense_variant	SNV	rs150449975	benign	not provided
	chr2:70809799	["C","T"]	439	0.209397	99.7906	0.0083277	0.077899	0.91487	CLEC4F	ENSP00000272367.2:p.(Gly533Asp)	missense_variant	SNV	rs35001900	benign	not provided
	chr10:94842953	["G","A"]	75.001	0.0357744	99.9642	0.020059	0.18766	0.91488	CYP2C19	ENSP00000360372.3:p.(Asp360Asn)	missense_variant	SNV	rs144036596
	chr10:94842953	["G","A"]	75.001	0.0357744	99.9642	0.020059	0.18766	0.91488	AL583836.1		3_prime_UTR_variant, NMD_transcript_variant	SNV	rs144036596
	chr7:30912228	["G","A"]	252	0.1202	99.8798	-0.010957	0.10251	0.91488	AQP1	ENSP00000311165.4:p.(Val107Ile)	missense_variant	SNV	rs35804488	benign	not provided
	chr7:30912228	["G","A"]	252	0.1202	99.8798	-0.010957	0.10251	0.91488	AC004691.2	ENSP00000421315.2:p.(Val287Ile)	missense_variant	SNV	rs35804488	benign	not provided
	chr4:146229962	["C","T"]	57	0.0271882	99.9728	-0.023004	0.21524	0.91489	REELD1	ENSP00000490412.2:p.(Leu344Phe)	missense_variant	SNV	rs569509059
	chr11:5580958	["C","T"]	174	0.0829955	99.917	-0.013192	0.12343	0.91489	OR52B6	ENSP00000341581.2:p.(Arg28Cys)	missense_variant	SNV	rs113747514
	chr12:56032554	["T","C"]	495.02	0.236117	99.7639	0.0078264	0.07323	0.91489	IKZF4		intron_variant, splice_region_variant	SNV	rs186692224
	chr2:178733443	["C","T"]	542.02	0.258536	99.7415	0.0075052	0.070228	0.91489	TTN	ENSP00000467141.1:p.(Val5284Met)	missense_variant	SNV	rs66839174	benign, likely benign	Autosomal recessive limb-girdle muscular dystrophy type 2J, Autosomal recessive limb-girdle muscular dystrophy type 2J, Dilated cardiomyopathy 1G, Early-onset myopathy with fatal cardiomyopathy, Myopathy, myofibrillar, 9, with early respiratory failure, Tibial muscular dystrophy, not specified
	chr16:1952959	["C","T"]	1186.3	0.565848	99.4342	-0.0050621	0.047365	0.91489	RPL3L	ENSP00000268661.7:p.(Ala94Thr)	missense_variant	SNV	rs118144581
	chr16:30971487	["ATCC","A"]	60.006	0.028622	99.9714	-0.022419	0.20978	0.9149	SETD1A	ENSP00000262519.8:p.(Ser1058del)	inframe_deletion	deletion	rs777098458
	chr9:35826019	["G","A"]	187	0.0891963	99.9108	0.012654	0.11843	0.9149	FAM221B	ENSP00000415299.2:p.(Pro48Leu)	missense_variant	SNV	rs199751011
	chr12:22458477	["C","T"]	1580.1	0.753685	99.2463	-0.0043805	0.040992	0.9149	C2CD5		intron_variant, splice_region_variant	SNV	rs192066702
	chr9:27455297	["C","A"]	342.01	0.163134	99.8369	-0.0094591	0.088525	0.91491	MOB3B	ENSP00000262244.5:p.(Arg85Leu)	missense_variant	SNV	rs79546166
	chr1:26344515	["C","A"]	58.002	0.0276661	99.9723	-0.022476	0.21039	0.91492	CRYBG2	ENSP00000310435.6:p.(Val715Leu)	missense_variant	SNV	rs796886669
	chr1:15296744	["T","C"]	68.079	0.0324727	99.9675	0.021081	0.19733	0.91492	FHAD1	ENSP00000351770.4:p.(Val210Ala)	missense_variant	SNV	rs529140966
	chr16:2799384	["A","G"]	225	0.107322	99.8927	-0.011625	0.10882	0.91492	PRSS41	ENSP00000492058.1:p.(Gln132Arg)	missense_variant	SNV	rs145849951
	chr1:176934242	["T","C"]	279.04	0.133098	99.8669	0.010314	0.096541	0.91492	ASTN1	ENSP00000354536.2:p.(Ile861Val)	missense_variant	SNV	rs61758729
	chr1:25225014	["T","C"]	151	0.0720248	99.928	0.014173	0.13268	0.91493	SYF2	ENSP00000236273.4:p.(Asp185Gly)	missense_variant	SNV	rs150734016
	chr6:118979523	["A","C"]	294.01	0.140238	99.8598	-0.010141	0.094923	0.91493	FAM184A		intron_variant, splice_region_variant	SNV	rs184225123
	chr5:80321204	["T","C"]	769.02	0.366811	99.6332	0.006322	0.059182	0.91493	SPZ1	ENSP00000369611.3:p.(Ile330Thr)	missense_variant	SNV	rs116481637	benign	not provided
	chr15:41878435	["C","T"]	39	0.0186024	99.9814	0.027808	0.26036	0.91494	SPTBN5	ENSP00000317790.6:p.(Arg1126His)	missense_variant	SNV	rs374900480
	chr5:176598769	["C","T"]	67.001	0.0319585	99.968	-0.021227	0.19873	0.91494	GPRIN1	ENSP00000305839.4:p.(Ala356Thr)	missense_variant	SNV	rs367944632
	chr1:59626015	["G","T"]	181	0.0863344	99.9137	0.012953	0.12127	0.91494	FGGY	ENSP00000360262.4:p.(Ala347Ser)	missense_variant	SNV	rs113997663
	chr11:1187819	["G","T"]	390.03	0.186039	99.814	0.0087713	0.082124	0.91494	MUC5AC	ENSP00000485659.1:p.(Arg3225Leu)	missense_variant	SNV	rs1554928357
	chr1:1084247	["C","T"]	37	0.0176485	99.9824	-0.02855	0.26732	0.91495	C1orf159	ENSP00000368644.1:p.(Arg239Gln)	missense_variant	SNV	rs374920460
	chr12:57210852	["G","A"]	57.006	0.027191	99.9728	0.022995	0.21534	0.91496	LRP1	ENSP00000243077.3:p.(Gly4297Ser)	missense_variant	SNV	rs149032339
	chr12:111485790	["G","A"]	112.01	0.0534271	99.9466	-0.016402	0.15359	0.91496	ATXN2	ENSP00000446576.2:p.(Pro954Ser)	missense_variant	SNV	rs142462470
	chr19:36039991	["G","A"]	75.001	0.0357744	99.9642	-0.020036	0.18765	0.91497	THAP8	ENSP00000292894.1:p.(Arg77Trp)	missense_variant	SNV	rs148080678
	chr5:141400210	["A","C"]	181.01	0.0863391	99.9137	0.012909	0.1209	0.91497	PCDHGB5	ENSP00000478258.1:p.(Ile695Leu)	missense_variant	SNV	rs201102949
	chr1:158182055	["G","T"]	137	0.065347	99.9347	0.014829	0.1389	0.91498	CD1D	ENSP00000357153.3:p.(Ala118Ser)	missense_variant	SNV	rs142254126
	chr17:32021694	["C","T"]	549.01	0.26187	99.7381	-0.0074135	0.069441	0.91498	LRRC37B	ENSP00000332536.7:p.(Thr210Ile)	missense_variant	SNV	rs139420223
	chr2:11661979	["C","T"]	146	0.0696399	99.9304	-0.014281	0.13379	0.91499	NTSR2	ENSP00000303686.5:p.(Val296Ile)	missense_variant	SNV	rs150416692
	chr19:32976669	["C","T"]	452	0.215597	99.7844	-0.0081782	0.076615	0.91499	FAAP24	ENSP00000466121.1:p.(Thr212Met)	missense_variant	SNV	rs148106526	uncertain significance	not provided
	chr3:29767413	["C","CT"]	869.06	0.414529	99.5855	0.0059001	0.055274	0.91499	AC098650.1		3_prime_UTR_variant, NMD_transcript_variant	insertion	rs879588511
	chr1:74606829	["C","T"]	173.01	0.0825233	99.9175	0.013199	0.12366	0.915	ERICH3	ENSP00000322609.5:p.(Gly421Arg)	missense_variant	SNV	rs144402838
	chr2:74877252	["G","C"]	799.01	0.381116	99.6189	-0.0061734	0.057839	0.915	HK2	ENSP00000290573.2:p.(Gly321Ala)	missense_variant	SNV	rs36066402
	chr16:1443982	["G","A"]	835	0.398283	99.6017	0.0060076	0.056289	0.915	CCDC154	ENSP00000373828.3:p.(Ser13Leu)	missense_variant	SNV	rs186162819
	chr1:109608722	["C","T"]	1149	0.548056	99.4519	-0.0051218	0.047987	0.915	GNAT2	ENSP00000251337.3:p.(Val124Met)	missense_variant	SNV	rs41280330	likely benign	Achromatopsia 4, not provided, not specified
	chr2:111968170	["G","A"]	2168.3	1.03425	98.9658	0.0037355	0.034997	0.915	MERTK	ENSP00000295408.4:p.(Arg293His)	missense_variant	SNV	rs34072093	benign, uncertain significance	Retinitis pigmentosa, not provided
	chr4:89114163	["G","A"]	157	0.0748867	99.9251	0.013851	0.12978	0.91501	TIGD2	ENSP00000486687.1:p.(Gly397Ser)	missense_variant	SNV	rs200587747
	chr17:28385146	["T","C"]	479.03	0.22849	99.7715	-0.0079263	0.074272	0.91501	SARM1	ENSP00000468032.2:p.(Tyr501His)	missense_variant	SNV	rs144613221	uncertain significance	Amyotrophic lateral sclerosis
	chr9:35108139	["C","T"]	665	0.317195	99.6828	-0.0067468	0.063236	0.91503	FAM214B	ENSP00000474833.1:p.(Gly46Arg)	missense_variant	SNV	rs146693620
	chr17:82768525	["G","C"]	43.006	0.0205132	99.9795	-0.026429	0.24783	0.91508	TBCD	ENSP00000440671.2:p.(Ala181Pro)	missense_variant	SNV	rs201980005	uncertain significance	not provided
	chr8:1903886	["G","A"]	60.006	0.028622	99.9714	0.02237	0.20979	0.91508	KBTBD11-OT1		NMD_transcript_variant, intron_variant	SNV	rs566269115
	chr11:72220969	["G","A"]	552.01	0.263301	99.7367	-0.0073926	0.069329	0.91508	FOLR2	ENSP00000298223.6:p.(Gly84Ser)	missense_variant	SNV	rs74853303	benign	not provided
	chr1:171278879	["C","G"]	43.001	0.0205109	99.9795	0.026439	0.24797	0.91509	FMO1		intron_variant, splice_region_variant	SNV	rs371512929
	chr1:45004664	["T","C"]	48.003	0.0228967	99.9771	0.025031	0.23478	0.91509	HECTD3	ENSP00000361245.4:p.(Tyr693Cys)	missense_variant	SNV	rs368577131
	chr16:88722397	["A","G"]	122.01	0.058197	99.9418	-0.015693	0.14719	0.91509	PIEZO1	ENST00000301015.13:c.4776T>C(p.(Ser1592=))	splice_region_variant, synonymous_variant	SNV	rs539832134
	chr3:52222141	["C","G"]	60.001	0.0286196	99.9714	-0.022397	0.21008	0.9151	TLR9	ENSP00000353874.2:p.(Lys725Asn)	missense_variant	SNV	rs142377483
	chr3:52222141	["C","G"]	60.001	0.0286196	99.9714	-0.022397	0.21008	0.9151	AC097637.1	ENSP00000417517.1:p.(Lys879Asn)	missense_variant	SNV	rs142377483
	chr3:183300034	["A","T"]	127.01	0.0605819	99.9394	0.015412	0.14458	0.9151	MCF2L2	ENSP00000328118.3:p.(Ser426Thr)	missense_variant	SNV	rs149581227
	chr12:110884102	["G","A"]	59.002	0.0281431	99.9719	-0.022576	0.21179	0.91511	CCDC63	ENSP00000312399.5:p.(Arg309Gln)	missense_variant	SNV	rs140815443
	chr15:62650143	["G","A"]	161	0.0767947	99.9232	-0.013662	0.12816	0.91511	TLN2	ENSP00000453508.1:p.(Ala66Thr)	missense_variant	SNV	rs140857185
	chr15:84857703	["G","A"]	82	0.0391128	99.9609	-0.019154	0.1797	0.91512	ALPK3	ENSP00000258888.5:p.(Gly1191Arg)	missense_variant	SNV	rs115074675	uncertain significance	not provided
	chr9:98126721	["C","T"]	608.02	0.290017	99.71	0.0070337	0.065995	0.91512	CORO2A	ENSP00000364218.4:p.(Arg425Gln)	missense_variant	SNV	rs146552729
	chr18:65859703	["C","G"]	113	0.0538994	99.9461	0.016294	0.15292	0.91514	CDH7		intron_variant, splice_region_variant	SNV	rs371954670	likely benign	not provided
	chr1:110061017	["G","C"]	501	0.23897	99.761	-0.0077303	0.072548	0.91514	ALX3	ENSP00000358807.3:p.(Pro250Ala)	missense_variant	SNV	rs145995775	benign, likely benign	not provided, not specified
	chr6:32745153	["C","T"]	180.01	0.0858622	99.9141	-0.012947	0.12152	0.91515	HLA-DQA2		intron_variant, splice_region_variant	SNV	rs375416271
	chr7:124764654	["C","T"]	321	0.153112	99.8469	0.00968	0.090852	0.91515	GPR37	ENSP00000306449.2:p.(Gly108Glu)	missense_variant	SNV	rs62638682
	chr19:44329448	["C","A"]	37	0.0176485	99.9824	-0.028482	0.26734	0.91516	ZNF112	ENSP00000337081.3:p.(Val243Leu)	missense_variant	SNV	rs146200150
	chr8:143316033	["G","A"]	54.003	0.0257586	99.9742	-0.023563	0.22119	0.91516	TOP1MT	ENSP00000328835.3:p.(Thr475Met)	missense_variant	SNV	rs186023772
	chr4:154239277	["A","G"]	1996.1	0.952111	99.0479	0.0038866	0.036481	0.91516	DCHS2	ENSP00000349768.4:p.(Val2007Ala)	missense_variant	SNV	rs150004475
	chr15:65334865	["C","G"]	165	0.0787026	99.9213	0.013559	0.12729	0.91517	IGDCC3	ENSP00000332773.4:p.(Gly229Ala)	missense_variant, splice_region_variant	SNV	rs146242107
	chr5:141360241	["T","C"]	44.006	0.0209902	99.979	0.026113	0.24518	0.91518	PCDHGB2	ENSP00000429018.1:p.(Ser36Pro)	missense_variant	SNV	rs371403228
	chr1:201212275	["G","A"]	292.01	0.139285	99.8607	-0.01019	0.095686	0.91519	IGFN1	ENSP00000334714.4:p.(Arg2461Gln)	missense_variant	SNV	rs143334493
	chr3:130345786	["A","C"]	2005.1	0.956404	99.0436	0.0038803	0.036434	0.91519	COL6A5		5_prime_UTR_variant, NMD_transcript_variant	SNV	rs75868828
	chr19:4491645	["C","T"]	23	0.0109707	99.989	-0.036197	0.33996	0.9152	HDGFL2	ENSP00000483345.1:p.(Ser190Leu)	missense_variant	SNV	rs76043051
	chr5:81332529	["T","G"]	113.01	0.0539041	99.9461	0.016284	0.15292	0.9152	ACOT12	ENSP00000303246.3:p.(Lys447Gln)	missense_variant	SNV	rs143972820
	chr3:4693723	["C","G"]	896.01	0.427384	99.5726	-0.0057962	0.054431	0.9152	ITPR1	ENSP00000346595.7:p.(His1421Gln)	missense_variant	SNV	rs61757110	benign, likely benign	Autosomal dominant cerebellar ataxia, not provided, not specified
	chr9:97361807	["G","A"]	36	0.0171715	99.9828	0.028845	0.271	0.91523	CCDC180	ENSP00000434727.1:p.(Val1233Met)	missense_variant	SNV	rs200715649
	chr1:167845667	["C","G"]	201	0.0958741	99.9041	0.012211	0.11472	0.91523	ADCY10	ENSP00000356825.4:p.(Arg968Pro)	missense_variant	SNV	rs140892164	uncertain significance	not provided
	chr8:143589024	["C","T"]	282.01	0.134515	99.8655	0.010383	0.097542	0.91523	EEF1D	ENSP00000434070.1:p.(Arg403Gln)	missense_variant	SNV	rs145843229
	chr16:65004760	["C","T"]	49	0.0233723	99.9766	-0.024233	0.22771	0.91525	CDH11	ENSP00000268603.4:p.(Gly37Glu)	missense_variant	SNV	rs201316164
	chr15:45272401	["C","A"]	457.05	0.218006	99.782	-0.0081023	0.076133	0.91525	SLC28A2		intron_variant, splice_region_variant	SNV	rs187811892
	chr11:124887133	["G","A"]	978.06	0.46652	99.5335	0.005546	0.052117	0.91525	ROBO4	ENSP00000304945.3:p.(Pro760Leu)	missense_variant	SNV	rs146276743
	chr14:58427631	["G","A"]	52	0.0248032	99.9752	0.023991	0.22546	0.91526	KIAA0586	ENSP00000346359.6:p.?	start_lost	SNV	rs753810786	uncertain significance	Joubert syndrome 23, Short-rib thoracic dysplasia 14 with polydactyly
	chr7:133356571	["A","G"]	124.01	0.059151	99.9408	-0.015568	0.1463	0.91526	EXOC4	ENST00000253861.4:c.1005A>G(p.(Pro335=))	splice_region_variant, synonymous_variant	SNV	rs139150672
	chr11:70798548	["T","C"]	37.007	0.0176518	99.9823	0.028424	0.2672	0.91528	SHANK2	ENSP00000469689.2:p.(Ile558Val)	missense_variant	SNV	rs565421215
	chr9:18680476	["T","C"]	341.04	0.162671	99.8373	0.0094004	0.088369	0.91528	ADAMTSL1	ENSP00000369921.4:p.(Ile434Thr)	missense_variant	SNV	rs140789311
	chr10:97441183	["C","T"]	43	0.0205104	99.9795	-0.025796	0.24251	0.91529	EXOSC1	ENSP00000359939.3:p.(Arg100Gln)	missense_variant	SNV	rs201091237
	chr7:23710342	["A","T"]	101	0.0481755	99.9518	-0.017237	0.16205	0.91529	STK31		intron_variant, splice_region_variant	SNV	rs199674177
	chr5:180792838	["C","T"]	1060	0.505605	99.4944	-0.0053794	0.050587	0.91531	MGAT1	ENSP00000332073.3:p.(Gly45Asp)	missense_variant	SNV	rs61743256
	chr15:62650144	["C","A"]	161	0.0767947	99.9232	-0.013627	0.12816	0.91532	TLN2	ENSP00000453508.1:p.(Ala66Glu)	missense_variant	SNV	rs143610133
	chr11:46723234	["G","A"]	57	0.0271882	99.9728	0.022885	0.21524	0.91533	F2	ENSP00000308541.5:p.(Arg124Gln)	missense_variant	SNV	rs139148365	uncertain significance	Congenital prothrombin deficiency
	chr14:57280430	["C","T"]	336.01	0.160272	99.8397	0.0094905	0.089268	0.91533	AP5M1		intron_variant, splice_region_variant	SNV	rs150147662
	chr3:150871091	["C","T"]	368.01	0.175535	99.8245	-0.0090745	0.085349	0.91533	MINDY4B	ENSP00000491923.1:p.(Trp446Ter)	stop_gained	SNV	rs146229698
	chr16:5091852	["G","A"]	439.01	0.209401	99.7906	0.008283	0.077908	0.91533	EEF2KMT	ENSP00000398502.3:p.(Ala95Val)	missense_variant	SNV	rs147557871
	chr11:75717926	["G","A"]	612.01	0.29192	99.7081	-0.0070485	0.066298	0.91533	MOGAT2	ENSP00000198801.5:p.(Arg13His)	missense_variant	SNV	rs34643721
	chr3:29767398	["TTTACA","T"]	869.07	0.414534	99.5855	0.0058758	0.055274	0.91534	AC098650.1		3_prime_UTR_variant, NMD_transcript_variant	deletion	rs879622331
	chr11:831702	["C","G"]	63.001	0.0300506	99.9699	-0.021766	0.20476	0.91535	CRACR2B	ENSP00000435299.1:p.(Ala398Gly)	missense_variant	SNV	rs541405821
	chr15:52789080	["G","C"]	127	0.0605772	99.9394	0.015334	0.14427	0.91535	ONECUT1	ENSP00000302630.4:p.(Arg269Gly)	missense_variant	SNV	rs139802359	uncertain significance	Autosomal dominant polycystic liver disease
	chr8:66877452	["T","C"]	138.01	0.0658288	99.9342	0.014748	0.13875	0.91535	MCMDC2	ENSP00000413632.2:p.(Met130Thr)	missense_variant	SNV	rs145535495
	chr2:200439281	["C","A"]	1025	0.48891	99.5111	0.0054643	0.051408	0.91535	SPATS2L	ENSP00000482515.1:p.(Pro232His)	missense_variant	SNV	rs146471386
	chr10:133211695	["G","T"]	556	0.265204	99.7348	-0.0073354	0.069023	0.91537	KNDC1	ENSP00000304437.3:p.(Gly1358Val)	missense_variant	SNV	rs140444146
	chr19:49860260	["C","T"]	207	0.098736	99.9013	0.012042	0.11333	0.91538	PTOV1		intron_variant, splice_region_variant	SNV	rs201368485
	chr1:70178913	["G","A"]	705.08	0.336313	99.6637	-0.0065024	0.061195	0.91538	LRRC40	ENSP00000359990.3:p.(Leu248Phe)	missense_variant	SNV	rs141157410
	chr4:55102474	["C","G"]	95.001	0.0453141	99.9547	-0.017747	0.16704	0.91539	KDR	ENSP00000263923.4:p.(Glu674Asp)	missense_variant	SNV	rs139644107	likely benign	not provided
	chr11:840142	["C","T"]	600	0.286191	99.7138	-0.0070743	0.06659	0.91539	POLR2L		NMD_transcript_variant, intron_variant	SNV	rs34230160
	chr5:113488342	["T","TGCCGCTGCC"]	57.143	0.0272564	99.9727	-0.022868	0.21526	0.9154	MCC	ENSP00000386227.3:p.(Ser24_Ser25insGlySerGly)	inframe_insertion	insertion	rs775732898
	chr2:140501878	["G","GA"]	357.13	0.170346	99.8297	-0.0091534	0.086164	0.9154	LRP1B		intron_variant, splice_region_variant	insertion	rs202023981	benign	not provided
	chr17:74843508	["G","A"]	682.01	0.325309	99.6747	-0.006646	0.062563	0.9154	GRIN2C	ENSP00000293190.5:p.(Pro877Ser)	missense_variant	SNV	rs139011774
	chr11:68980038	["T","G"]	1047.7	0.499738	99.5003	-0.0053443	0.05031	0.9154	MRGPRD	ENSP00000310631.3:p.(Asn317His)	missense_variant	SNV	rs143309852
	chr2:151529281	["A","T"]	58	0.0276652	99.9723	0.022664	0.21338	0.91541	NEB	ENSP00000484342.1:p.(Ser7257Thr)	missense_variant	SNV	rs191722579	uncertain significance	Nemaline myopathy 2, not provided
	chr12:132681203	["G","A"]	171	0.0815645	99.9184	-0.013209	0.12436	0.91541	POLE	ENSP00000322570.5:p.(Arg47Trp)	missense_variant	SNV	rs143626223	likely benign, uncertain significance	Carcinoma of colon, Colorectal cancer, susceptibility to, 12, Familial colorectal cancer, Hereditary cancer-predisposing syndrome, not provided, not specified
	chr4:37445160	["G","A"]	549	0.261865	99.7381	0.0074385	0.07003	0.91541	NWD2	ENSP00000309501.5:p.(Ala1058Thr)	missense_variant	SNV	rs116295654
	chr2:151834143	["A","G"]	67.008	0.0319618	99.968	-0.021084	0.19853	0.91542	AC068547.1		NMD_transcript_variant, intron_variant	SNV	rs191424720	benign, likely benign	Episodic ataxia type 5, Juvenile myoclonic epilepsy
	chr19:6454609	["C","T"]	80	0.0381588	99.9618	0.019316	0.18188	0.91542	SLC25A23	ENSP00000264088.3:p.(Val245Met)	NMD_transcript_variant, missense_variant	SNV	rs138621235
	chr1:173911894	["G","A"]	85.002	0.0405447	99.9595	0.01875	0.17655	0.91542	SERPINC1	ENSP00000356671.3:p.(Arg177Cys)	missense_variant	SNV	rs143521873	likely benign	Hereditary antithrombin deficiency
	chr19:7561537	["C","T"]	622	0.296685	99.7033	0.0069722	0.065648	0.91542	PNPLA6	ENSP00000407509.2:p.(Pro1368Leu)	missense_variant	SNV	rs116012798	benign, uncertain significance	Hereditary spastic paraplegia 39, not specified
	chr14:88572964	["A","G"]	122	0.0581922	99.9418	0.015661	0.14747	0.91543	ZC3H14	ENSP00000251038.5:p.(Tyr273Cys)	missense_variant	SNV	rs116690538	uncertain significance	not specified
	chr16:10694843	["T","C"]	610.05	0.290985	99.709	-0.0069754	0.065686	0.91543	TEKT5	ENSP00000283025.2:p.(Ser11Gly)	missense_variant	SNV	rs117824981
	chr17:73242306	["AC","A"]	613.05	0.292416	99.7076	-0.0069608	0.065553	0.91543	C17orf80	ENSP00000351937.2:p.(Ser527ProfsTer5)	frameshift_variant	deletion	rs566291848
	chr7:53036359	["G","A"]	44.001	0.0209878	99.979	-0.026007	0.24499	0.91546	POM121L12	ENSP00000386133.3:p.(Val230Met)	missense_variant	SNV	rs200917237
	chr17:75833050	["G","A"]	58.001	0.0276656	99.9723	0.022661	0.21348	0.91546	UNC13D		intron_variant, splice_region_variant	SNV	rs180768962	likely benign, uncertain significance	Familial hemophagocytic lymphohistiocytosis 3
	chr6:32394045	["G","A"]	96.003	0.045792	99.9542	-0.017458	0.16445	0.91546	BTNL2	ENSP00000390613.3:p.(Thr458Met)	missense_variant	SNV	rs750305652
	chr7:90227022	["G","T"]	59.001	0.0281426	99.9719	0.022477	0.21175	0.91547	STEAP2	ENSP00000378119.2:p.(Ala182Ser)	missense_variant	SNV	rs138677634
	chr3:36829633	["T","C"]	911.01	0.434539	99.5655	-0.0057309	0.053997	0.91548	TRANK1	ENSP00000416168.2:p.(Ile2870Val)	missense_variant	SNV	rs147602680
	chr17:18130817	["AGTGTGTGTGTGT","A"]	86.789	0.0413971	99.9586	0.018598	0.17525	0.91549	MYO15A		intron_variant, splice_region_variant	deletion	rs59214589	likely benign	not provided
	chr6:154820332	["T","C"]	268.03	0.127846	99.8722	-0.010588	0.099777	0.91549	SCAF8	ENST00000417268.3:c.2025T>C(p.(Thr675=))	splice_region_variant, synonymous_variant	SNV	rs116816215
	chr19:58128436	["C","T"]	273.04	0.130236	99.8698	0.010452	0.098494	0.91549	ZNF329	ENST00000500161.2:c.1068G>A(p.(Ser356=))	NMD_transcript_variant, synonymous_variant	SNV	rs116205903
	chr3:58531723	["G","A"]	88.005	0.0419771	99.958	0.017617	0.16604	0.9155	ACOX2	ENSP00000307697.5:p.(Arg225Trp)	missense_variant	SNV	rs150832314	uncertain significance, likely pathogenic, pathogenic	Congenital bile acid synthesis defect 6, not provided
	chr5:7866793	["T","G"]	678.07	0.32343	99.6766	-0.0066619	0.062783	0.9155	FASTKD3	ENSP00000264669.5:p.(Lys431Gln)	missense_variant	SNV	rs147051108
	chr8:27310815	["C","T"]	57.001	0.0271886	99.9728	-0.022837	0.21525	0.91551	TRIM35	ENSP00000301924.4:p.(Ala141Thr)	missense_variant	SNV	rs139267709
	chr20:45375711	["G","A"]	51.001	0.0243267	99.9757	0.024158	0.22777	0.91553	SYS1-DBNDD2		NMD_transcript_variant, intron_variant	SNV	rs553172143
	chr6:135002735	["C","T"]	51.001	0.0243267	99.9757	-0.024159	0.22778	0.91553	HBS1L	ENSP00000356811.5:p.(Gly180Arg)	missense_variant, splice_region_variant	SNV	rs34860737
	chr21:36231128	["C","G"]	365.01	0.174104	99.8259	0.0091159	0.085943	0.91553	DOPEY2	ENSP00000382104.3:p.(Leu782Val)	missense_variant	SNV	rs141956049	benign	not provided
	chr22:50571531	["C","T"]	49	0.0233723	99.9766	-0.02463	0.23226	0.91554	CHKB-CPT1B		3_prime_UTR_variant, NMD_transcript_variant, splice_region_variant	SNV	rs368775105
	chr1:248855839	["G","A"]	50.001	0.0238497	99.9762	0.023933	0.22566	0.91554	ZNF692	ENSP00000391200.1:p.(Pro261Leu)	missense_variant	SNV	rs144605555
	chr11:118312170	["C","T"]	519.01	0.24756	99.7524	0.0075091	0.070805	0.91554	CD3E	ENSP00000354566.4:p.(Pro35Ser)	missense_variant, splice_region_variant	SNV	rs143949187	benign, likely benign	Immunodeficiency 18
	chr10:7569715	["C","G"]	235	0.112092	99.8879	0.011252	0.1061	0.91555	ITIH5	ENSP00000380333.3:p.(Gly701Ala)	missense_variant	SNV	rs139418789
	chr2:233034369	["G","A"]	68.001	0.0324355	99.9676	0.020912	0.19724	0.91556	NEU2	ENSP00000233840.3:p.(Arg152Gln)	missense_variant	SNV	rs113887175
	chr22:30371719	["A","G"]	105.01	0.0500882	99.9499	0.016851	0.15893	0.91556	CCDC157	ENSP00000385357.1:p.(Gln372Arg)	missense_variant	SNV	rs149676692
	chr20:25057849	["G","T"]	196	0.0934891	99.9065	-0.012327	0.11626	0.91556	ACSS1	ENSP00000316924.4:p.(Thr85Asn)	missense_variant	SNV	rs141052908
	chr1:204243140	["G","A"]	228	0.108753	99.8912	-0.011455	0.10805	0.91556	PLEKHA6	ENSP00000490182.1:p.(Arg840Cys)	missense_variant	SNV	rs546839612
	chr17:5210928	["G","T"]	33.001	0.015741	99.9843	-0.03	0.28301	0.91558	SCIMP	ENSP00000461269.1:p.(Pro104His)	missense_variant	SNV	rs200826404
	chr3:167365953	["G","A"]	154.06	0.0734844	99.9265	0.013893	0.13107	0.91559	ZBBX	ENSP00000390232.2:p.(Ser69Phe)	missense_variant	SNV	rs200250021
	chr5:39388799	["C","T"]	46.002	0.0219423	99.9781	-0.025388	0.23957	0.9156	DAB2	ENST00000320816.10:c.624G>A(p.(Ser208=))	splice_region_variant, synonymous_variant	SNV	rs200618196
	chr6:32168275	["C","G"]	207	0.098736	99.9013	-0.011982	0.11306	0.9156	PPT2-EGFL8		3_prime_UTR_variant, NMD_transcript_variant	SNV	rs147503745
	chr12:47751951	["C","G"]	82.002	0.0391138	99.9609	-0.019042	0.1797	0.91561	RAPGEF3	ENSP00000395708.2:p.(Glu80Gln)	missense_variant	SNV	rs140644990
	chr1:41584671	["C","A"]	95.004	0.0453155	99.9547	-0.017671	0.16677	0.91561	HIVEP3	ENSP00000361664.1:p.(Ala43Ser)	missense_variant	SNV	rs143175378
	chr7:10982468	["T","C"]	329.07	0.156962	99.843	0.0095578	0.090196	0.91561	PHF14	ENSP00000489535.1:p.(Leu70Pro)	missense_variant	SNV	rs201688116
	chr6:2785077	["A","G"]	458.06	0.218488	99.7815	0.008126	0.076689	0.91561	WRNIP1	ENSP00000370150.4:p.(Asn598Ser)	missense_variant	SNV	rs35894466
	chr10:46297436	["G","A"]	88.003	0.0419762	99.958	-0.018356	0.17324	0.91562	ANTXRL	ENSP00000480615.1:p.(Val206Ile)	missense_variant	SNV	rs559947998
	chr7:105550083	["T","C"]	96.006	0.0457935	99.9542	0.017602	0.16613	0.91562	RINT1	ENSP00000257700.2:p.(Met342Thr)	missense_variant	SNV	rs140651827	benign	not provided, not specified
	chr10:12097875	["C","T"]	303	0.144527	99.8555	-0.0099438	0.093847	0.91562	DHTKD1	ENSP00000263035.4:p.(Ala517Val)	missense_variant	SNV	rs142006153	benign, likely benign	2-aminoadipic 2-oxoadipic aciduria, not provided
	chr1:54651958	["C","T"]	402.94	0.192197	99.8078	0.0085988	0.08116	0.91562	MROH7-TTC4		5_prime_UTR_variant, NMD_transcript_variant	SNV	rs146493222
	chr10:127892648	["T","A"]	643.11	0.306754	99.6932	-0.0068431	0.064584	0.91562	CLRN3	ENSP00000357660.3:p.(Asn46Ile)	missense_variant	SNV	rs116562518
	chr18:633347	["A","T"]	416.04	0.198445	99.8016	-0.0084687	0.079946	0.91564	CLUL1	ENSP00000441726.1:p.(Arg354Ser)	missense_variant	SNV	rs116503012
	chr7:150720084	["C","T"]	189	0.0901503	99.9098	0.012499	0.11801	0.91565	GIMAP1-GIMAP5	ENSP00000477920.1:p.(Thr27Met)	missense_variant	SNV	rs75609333
	chr7:150720084	["C","T"]	189	0.0901503	99.9098	0.012499	0.11801	0.91565	GIMAP1	ENSP00000302833.5:p.(Thr27Met)	missense_variant	SNV	rs75609333
	chr11:124878309	["G","A"]	43.001	0.0205109	99.9795	0.026252	0.2479	0.91566	ROBO3	ENSP00000380903.1:p.(Gly1065Ser)	missense_variant	SNV	rs201559715
	chr7:21725838	["C","T"]	78.005	0.0372073	99.9628	-0.019491	0.18404	0.91566	DNAH11	ENSP00000330671.7:p.(Arg2439Trp)	missense_variant	SNV	rs188615176	uncertain significance	Primary ciliary dyskinesia, Primary ciliary dyskinesia 7, not provided
	chr6:26087490	["C","T"]	119	0.0567613	99.9432	0.015782	0.14903	0.91566	HFE	ENSP00000417404.1:p.(Thr17Ile)	missense_variant	SNV	rs143662783	uncertain significance	Hemochromatosis type 1, Hereditary hemochromatosis, not provided
	chr6:136239478	["C","T"]	396.01	0.188891	99.8111	0.0086443	0.08163	0.91566	MTFR2	ENSP00000407010.2:p.(Arg286His)	missense_variant	SNV	rs145047825
	chr2:218754165	["C","T"]	403.01	0.19223	99.8078	-0.0085935	0.081151	0.91566	TTLL4	ENSP00000375951.1:p.(Leu1126Phe)	missense_variant	SNV	rs116515067
	chr19:40075672	["G","A"]	2166.1	1.0332	98.9668	0.0037299	0.035224	0.91567	ZNF780A	ENSP00000400997.1:p.(Ser258Phe)	missense_variant	SNV	rs151054195
	chr22:37096690	["C","T"]	127	0.0605772	99.9394	-0.015307	0.14456	0.91568	TMPRSS6	ENSP00000334962.5:p.(Arg130His)	missense_variant	SNV	rs142400865	uncertain significance	not provided
	chr8:38952191	["G","A"]	140	0.066778	99.9332	0.014581	0.13772	0.91568	PLEKHA2	ENSP00000482228.1:p.(Ser171Asn)	missense_variant	SNV	rs144902820
	chr6:137161710	["A","C"]	269.05	0.128333	99.8717	0.010533	0.099485	0.91568	IL22RA2	ENSP00000296980.2:p.(Phe14Val)	missense_variant	SNV	rs147016715
	chr9:131009582	["G","T"]	421.06	0.200839	99.7992	-0.0083928	0.079277	0.91569	LAMC3	ENSP00000354360.4:p.(Arg123Leu)	missense_variant	SNV	rs140461419	benign, likely benign	not provided, not specified
	chr22:24898453	["C","T"]	109	0.0519914	99.948	0.016359	0.15454	0.9157	SGSM1	ENSP00000383212.4:p.(Ser890Leu)	missense_variant	SNV	rs148007895
	chr10:110133615	["CTAAA","C"]	98.002	0.0467455	99.9533	0.017395	0.16435	0.91571	ADD3		3_prime_UTR_variant, stop_lost	deletion	rs753541585	uncertain significance	not provided
	chr2:239090026	["C","T"]	491.01	0.234205	99.7658	-0.0077682	0.073393	0.91571	HDAC4	ENSP00000264606.3:p.(Ala786Thr)	missense_variant	SNV	rs61754648	benign, likely benign	Chromosome 2q37 deletion syndrome, not provided, not specified
	chr1:7732460	["G","A"]	972	0.46363	99.5364	0.0055584	0.052517	0.91571	CAMTA1	ENSP00000306522.6:p.(Arg976Lys)	missense_variant	SNV	rs61741616	benign, likely benign	Intellectual disability, not provided
	chr1:54132988	["C","T"]	39	0.0186024	99.9814	0.027551	0.26035	0.91572	AL357673.1		3_prime_UTR_variant, NMD_transcript_variant	SNV	rs141725205
	chr1:54132988	["C","T"]	39	0.0186024	99.9814	0.027551	0.26035	0.91572	CDCP2	ENSP00000489959.1:p.(Val535Met)	missense_variant	SNV	rs141725205
	chr13:24305199	["A","AGTCCTAATTTATTTTCCAGCTGAGCCCTAACTTCCGGCTCCCACCTACCTCCACG"]	77.01	0.0367326	99.9633	-0.019601	0.18522	0.91572	AL359736.1		NMD_transcript_variant, intron_variant	insertion	rs1566209193
	chr5:95448317	["A","C"]	57.006	0.027191	99.9728	0.022796	0.21544	0.91573	FAM81B	ENSP00000283357.5:p.(Lys360Gln)	missense_variant	SNV	rs200117615
	chr10:20868744	["C","T"]	549.09	0.261908	99.7381	-0.0073587	0.069544	0.91573	NEBL	ENSP00000366326.4:p.(Gly202Arg)	missense_variant	SNV	rs137973321	benign, likely benign, uncertain significance	Primary dilated cardiomyopathy, not provided, not specified
	chr12:31402539	["C","T"]	245.02	0.116871	99.8831	-0.010992	0.1039	0.91574	DENND5B	ENSP00000444889.1:p.(Val1005Ile)	missense_variant	SNV	rs142356613
	chr1:61787911	["C","A"]	723.02	0.34487	99.6551	-0.0064149	0.060633	0.91574	PATJ	ENSP00000360200.2:p.(Pro336His)	missense_variant	SNV	rs142273680
	chr11:118533423	["T","C"]	30.001	0.01431	99.9857	0.031386	0.29668	0.91575	TMEM25	ENSP00000431548.1:p.(Leu226Pro)	missense_variant	SNV	rs370298126
	chr7:43648635	["C","T"]	22	0.0104937	99.9895	0.036646	0.34646	0.91576	COA1		5_prime_UTR_variant, NMD_transcript_variant	SNV	rs368428602
	chr3:36833801	["T","C"]	130.01	0.0620129	99.938	0.015087	0.14264	0.91576	TRANK1	ENSP00000416168.2:p.(Met1884Val)	missense_variant	SNV	rs202062734
	chr19:55517533	["C","T"]	320.02	0.152645	99.8474	0.0096435	0.091165	0.91576	SSC5D	ENSP00000374274.4:p.(Pro1086Leu)	missense_variant	SNV	rs143989565
	chr1:77942469	["AGAGGAG","A"]	127.05	0.060601	99.9394	0.015288	0.14454	0.91577	NEXN	ENSP00000333938.7:p.(Glu561_Glu562del)	inframe_deletion	deletion	rs397517848	likely benign, uncertain significance	Cardiomyopathy, Cardiovascular phenotype, Dilated cardiomyopathy 1CC, Hypertrophic cardiomyopathy 20, Long QT syndrome, not provided, not specified
	chr5:35788529	["A","G"]	489.07	0.233279	99.7667	-0.0077934	0.073689	0.91577	SPEF2	ENSP00000490886.1:p.(Lys1704Arg)	missense_variant	SNV	rs183183292
	chr3:47867325	["G","A"]	808.02	0.385414	99.6146	0.0060422	0.057127	0.91577	MAP4	ENSP00000407602.2:p.(Ser2141Phe)	missense_variant	SNV	rs150907099
	chr18:13885439	["G","C"]	736.08	0.351099	99.6489	-0.0063427	0.059974	0.91578	MC2R	ENSP00000333821.2:p.(Pro27Arg)	missense_variant	SNV	rs28926178	likely benign, uncertain significance	Glucocorticoid Deficiency, Glucocorticoid deficiency 1, not provided
	chr1:40515052	["G","T"]	39.001	0.0186029	99.9814	-0.027531	0.26037	0.91579	EXO5	ENSP00000296380.4:p.(Gly170Trp)	missense_variant	SNV	rs114865185
	chr4:78913900	["CT","C"]	119.13	0.0568233	99.9432	0.015825	0.14967	0.91579	PAQR3		NMD_transcript_variant, intron_variant	deletion	rs35541935
	chr11:74033924	["G","A"]	138	0.065824	99.9342	-0.014637	0.13843	0.91579	C2CD3	ENSP00000334379.7:p.(Thr2079Met)	missense_variant	SNV	rs184111772	benign	not provided, not specified
	chr15:42405045	["G","A"]	68.001	0.0324355	99.9676	-0.020834	0.19708	0.91581	AC012651.1		NMD_transcript_variant, intron_variant	SNV	rs772367611
	chr6:43507506	["C","T"]	137	0.065347	99.9347	0.014715	0.13921	0.91581	LRRC73	ENSP00000361518.1:p.(Arg277Gln)	missense_variant	SNV	rs140726394
	chr10:58386213	["T","A"]	171	0.0815645	99.9184	0.013147	0.12436	0.91581	TFAM		intron_variant, splice_region_variant	SNV	rs201289210	likely benign	not provided
	chr12:6557249	["G","A"]	255.01	0.121636	99.8784	-0.010807	0.10223	0.91581	NOP2	ENSP00000479320.1:p.(Pro761Leu)	missense_variant	SNV	rs200914055
	chr1:25815781	["C","T"]	316	0.150727	99.8493	-0.0096806	0.09157	0.91581	AL020996.2		NMD_transcript_variant, intron_variant	SNV	rs192411588	likely benign	SEPN1-Related Disorders
	chr2:169877541	["A","G"]	71.002	0.0338669	99.9661	0.020127	0.19042	0.91582	UBR3	ENSP00000272793.5:p.(Ile298Val)	missense_variant	SNV	rs372424710
	chr11:111914046	["G","A"]	209	0.09969	99.9003	0.011875	0.11235	0.91582	HSPB2-C11orf52		NMD_transcript_variant, intron_variant	SNV	rs189529671
	chr8:99893484	["C","A"]	99.002	0.0472225	99.9528	0.017294	0.16363	0.91583	COX6C		NMD_transcript_variant, intron_variant	SNV	rs376038298
	chr2:207977230	["T","C"]	55.014	0.0262409	99.9738	-0.023156	0.21913	0.91584	PLEKHM3	ENSP00000417003.2:p.(Ile323Val)	missense_variant	SNV	rs112176910
	chr4:158171349	["C","G"]	94	0.0448366	99.9552	-0.017749	0.16797	0.91585	FAM198B	ENSP00000377396.4:p.(Gln9His)	missense_variant	SNV	rs34895200
	chr17:50548282	["G","C"]	252.01	0.120205	99.8798	-0.010836	0.10254	0.91585	SPATA20		splice_acceptor_variant	SNV	rs59236312
	chr3:113303948	["C","T"]	67.001	0.0319585	99.968	-0.020979	0.19856	0.91586	CFAP44	ENSP00000377428.2:p.(Arg1682Gln)	missense_variant	SNV	rs372239613
	chr11:93787993	["C","T"]	833.09	0.397372	99.6026	-0.0059861	0.056668	0.91587	MED17		intron_variant, splice_region_variant	SNV	rs148912294	benign, likely benign	not provided, not specified
	chr11:93787993	["C","T"]	833.09	0.397372	99.6026	-0.0059861	0.056668	0.91587	AP001273.2		intron_variant, splice_region_variant	SNV	rs148912294	benign, likely benign	not provided, not specified
	chr19:10110517	["C","G"]	43.004	0.0205123	99.9795	-0.026174	0.2478	0.91588	PPAN-P2RY11	ENSP00000377385.4:p.(Leu312Val)	missense_variant	SNV	rs201708953
	chr19:10110517	["C","G"]	43.004	0.0205123	99.9795	-0.026174	0.2478	0.91588	PPAN	ENSP00000253107.7:p.(Leu312Val)	missense_variant	SNV	rs201708953
	chr17:10319175	["C","T"]	38.001	0.0181259	99.9819	0.027856	0.26375	0.91589	MYH13	ENSP00000404570.3:p.(Arg1118His)	missense_variant	SNV	rs192852006
	chr14:73961267	["G","A"]	56	0.0267112	99.9733	-0.022959	0.21739	0.91589	COQ6	ENSP00000333946.2:p.(Arg329His)	missense_variant	SNV	rs147273831	uncertain significance	not provided
	chr6:31829725	["T","C"]	103.02	0.049139	99.9509	-0.016921	0.16022	0.91589	HSPA1B	ENSP00000364801.3:p.(Phe592Ser)	missense_variant	SNV	rs200083915
	chr1:1332244	["C","T"]	228	0.108753	99.8912	-0.011445	0.10836	0.91589	TAS1R3	ENSP00000344411.5:p.(Ala238Val)	missense_variant	SNV	rs186067621
	chr18:36885580	["CAG","C"]	199.07	0.0949535	99.905	0.012178	0.11532	0.9159	KIAA1328	ENSP00000466355.1:p.(Glu108GlyfsTer6)	frameshift_variant	deletion	rs369548681
	chr17:5022186	["C","T"]	1356	0.646792	99.3532	0.0046877	0.04439	0.9159	KIF1C	ENSP00000320821.5:p.(Thr702Ile)	missense_variant	SNV	rs138935423	benign, likely benign	Hereditary spastic paraplegia, Spastic ataxia 2, not provided
	chr6:54160791	["ACAGT","A"]	59.002	0.0281431	99.9719	-0.022339	0.21157	0.91591	MLIP	ENSP00000426290.1:p.(Val832LysfsTer31)	frameshift_variant	deletion	rs546460246
	chr16:66509847	["G","A"]	84.002	0.0400677	99.9599	0.018725	0.17733	0.91591	AC010542.3		NMD_transcript_variant, intron_variant	SNV	rs10454065	uncertain significance	Mitochondrial DNA depletion syndrome, myopathic form
	chr16:20775836	["C","T"]	174	0.0829955	99.917	-0.012978	0.12292	0.91591	ACSM3		intron_variant, splice_region_variant	SNV	rs114040811
	chr1:222522693	["G","A"]	304	0.145004	99.855	0.009824	0.093042	0.91591	HHIPL2	ENSP00000342118.6:p.(Arg695Cys)	missense_variant	SNV	rs144597197
	chr12:82966950	["A","G"]	549.03	0.261879	99.7381	0.0073543	0.069648	0.91591	TMTC2	ENSP00000322300.3:p.(Gln634Arg)	missense_variant	SNV	rs138971736
	chr12:15502043	["A","G"]	153.01	0.0729835	99.927	0.013879	0.13145	0.91592	PTPRO	ENSP00000281171.4:p.(His362Arg)	missense_variant	SNV	rs141042273	uncertain significance	not provided
	chr2:27211538	["G","A"]	58.001	0.0276656	99.9723	-0.022528	0.2134	0.91593	SLC5A6		intron_variant, splice_region_variant	SNV	rs113423577
	chr17:63704103	["G","A"]	65.001	0.0310045	99.969	-0.021302	0.20179	0.91593	AC046185.1		NMD_transcript_variant, intron_variant	SNV	rs533021783
	chr19:43652350	["G","A"]	176	0.0839494	99.9161	-0.01299	0.12306	0.91594	PLAUR	ENSP00000339328.3:p.(Pro210Leu)	missense_variant	SNV	rs141507706
	chr8:144517096	["G","A"]	191	0.0911042	99.9089	0.01242	0.11767	0.91594	RECQL4	ENSP00000482313.1:p.(Pro103Leu)	missense_variant	SNV	rs199543866	likely benign, uncertain significance	Baller-Gerold syndrome, not provided, not specified
	chr7:82955258	["G","T"]	692	0.330074	99.6699	-0.0065103	0.061678	0.91594	PCLO	ENSP00000334319.8:p.(Gln1899Lys)	missense_variant	SNV	rs61995911	likely benign	not provided
	chr15:63597742	["A","G"]	412	0.196518	99.8035	0.008467	0.080228	0.91595	FBXL22	ENSP00000353794.3:p.(Asp117Gly)	missense_variant	SNV	rs139954123
	chr11:59713569	["C","T"]	114	0.0543763	99.9456	0.015989	0.15152	0.91596	OR10V1	ENSP00000302199.2:p.(Val93Ile)	missense_variant	SNV	rs201762867
	chr1:179652118	["G","T"]	411	0.196041	99.804	0.0085314	0.080843	0.91596	TDRD5	ENSP00000406052.1:p.(Gly694Val)	missense_variant	SNV	rs147309264
	chr7:106660279	["C","T"]	627.02	0.299079	99.7009	-0.0068589	0.064999	0.91596	CCDC71L	ENSP00000479540.1:p.(Gly191Ser)	missense_variant	SNV	rs114110666
	chr1:10623050	["G","A"]	40.002	0.0190804	99.9809	0.027123	0.25708	0.91597	PEX14	ENSP00000349016.4:p.(Arg139Gln)	missense_variant	SNV	rs147683525	uncertain significance	Peroxisome biogenesis disorder, complementation group K, not provided
	chr3:45923752	["G","A"]	514.01	0.245175	99.7548	0.0075489	0.071546	0.91597	FYCO1	ENSP00000441178.1:p.(Thr1442Met)	missense_variant	SNV	rs35678722	benign	Cataract 18
	chr20:38918379	["A","C"]	1135.2	0.541474	99.4585	0.0051133	0.048468	0.91598	PPP1R16B	ENSP00000299824.1:p.(Lys473Gln)	missense_variant	SNV	rs61752055
	chr11:36574458	["T","C"]	26.012	0.0124073	99.9876	-0.033631	0.31881	0.91599	RAG1	ENSP00000299440.5:p.(Ile385Thr)	missense_variant	SNV	rs141049427	likely benign	Combined immunodeficiency with skin granulomas, Severe combined immunodeficiency, autosomal recessive, T cell-negative, B cell-negative, NK cell-positive
	chr3:38313007	["C","T"]	143	0.0682089	99.9318	0.014243	0.13502	0.91599	SLC22A14	ENSP00000396283.1:p.(Pro318Leu)	missense_variant	SNV	rs116032919
	chr11:7043216	["C","T"]	1278	0.609587	99.3904	0.0048227	0.045717	0.91599	NLRP14	ENSP00000299481.4:p.(Thr397Ile)	missense_variant	SNV	rs76670455
	chr19:37182621	["A","T"]	295.01	0.140715	99.8593	-0.0099691	0.094532	0.91601	AC012309.1		NMD_transcript_variant, intron_variant	SNV	rs139171470
	chr4:69214266	["C","G"]	326.01	0.155502	99.8445	-0.009496	0.090051	0.91602	UGT2B11	ENSP00000387683.1:p.(Val153Leu)	missense_variant	SNV	rs139371276
	chr22:46793719	["C","T"]	1377	0.656809	99.3432	0.0046267	0.043888	0.91604	TBC1D22A	ENSP00000336724.4:p.(Thr113Met)	missense_variant	SNV	rs146025212	benign	not provided
	chr3:142418609	["T","C"]	78.003	0.0372063	99.9628	-0.019414	0.18416	0.91605	XRN1	ENSP00000264951.4:p.(Asp414Gly)	missense_variant, splice_region_variant	SNV	rs201934622
	chr20:45899640	["C","T"]	129.01	0.0615359	99.9385	-0.015032	0.14263	0.91606	PLTP	ENSP00000361508.3:p.(Val422Met)	missense_variant	SNV	rs145642115
	chr12:109929975	["A","G"]	41	0.0195564	99.9804	0.026765	0.25398	0.91607	TCHP		NMD_transcript_variant, intron_variant	SNV	rs868213740
	chr17:8370140	["C","T"]	55.001	0.0262347	99.9738	-0.023111	0.21931	0.91607	KRBA2	ENSP00000328017.2:p.(Arg158His)	missense_variant	SNV	rs139656920
	chr17:8370140	["C","T"]	55.001	0.0262347	99.9738	-0.023111	0.21931	0.91607	AC135178.2		3_prime_UTR_variant, NMD_transcript_variant	SNV	rs139656920
	chr1:51147512	["A","G"]	63.004	0.030052	99.9699	0.021577	0.20475	0.91607	C1orf185	ENSP00000360824.2:p.(Asn114Ser)	missense_variant	SNV	rs552051806
	chr14:23565699	["C","T"]	68	0.032435	99.9676	0.020771	0.19709	0.91607	AP1G2	ENST00000308724.9:c.648G>A(p.(Val216=))	splice_region_variant, synonymous_variant	SNV	rs147582975
	chr1:46035108	["C","T"]	132	0.0629621	99.937	-0.014912	0.1415	0.91607	MAST2	ENSP00000354671.2:p.(Thr1480Ile)	missense_variant	SNV	rs200777822
	chr4:154239272	["A","AC"]	1996.1	0.952111	99.0479	0.0038446	0.036481	0.91607	DCHS2	ENSP00000349768.4:p.(Tyr2009ValfsTer15)	frameshift_variant	insertion	rs546143621
	chr20:49513256	["C","T"]	40	0.0190794	99.9809	0.027081	0.257	0.91608	PTGIS	ENSP00000244043.3:p.(Val344Met)	missense_variant	SNV	rs199876310
	chr11:113323345	["T","C"]	71.005	0.0338684	99.9661	-0.020324	0.19288	0.91608	TTC12	ENSP00000435291.1:p.(Leu39Pro)	NMD_transcript_variant, missense_variant	SNV	rs145261642
	chr19:3819232	["C","T"]	76.002	0.0362518	99.9637	0.019667	0.18665	0.91608	ZFR2	ENSP00000262961.3:p.(Gly582Arg)	missense_variant	SNV	rs201155220
	chr16:1208220	["C","T"]	77.001	0.0367284	99.9633	0.019518	0.18523	0.91608	CACNA1H	ENSP00000334198.7:p.(Pro1121Leu)	missense_variant, splice_region_variant	SNV	rs200832286	likely benign	Hyperaldosteronism, familial, type IV, Idiopathic generalized epilepsy
	chr3:52391251	["C","T"]	236	0.112569	99.8874	-0.01116	0.1059	0.91608	DNAH1	ENSP00000401514.2:p.(Arg3272Cys)	missense_variant	SNV	rs200784189	uncertain significance	Ciliary dyskinesia, primary, 37, Spermatogenic failure 18, Spermatogenic failure 18
	chr20:43559037	["G","A"]	493	0.235154	99.7648	-0.0077117	0.073192	0.91609	Z98752.3		NMD_transcript_variant, intron_variant	SNV	rs115626390
	chr19:40880134	["G","A"]	39.032	0.0186177	99.9814	0.026113	0.24787	0.9161	AC008537.1		NMD_transcript_variant, intron_variant	SNV	rs779196331
	chr9:13107002	["C","T"]	661.02	0.315297	99.6847	0.0066792	0.063402	0.9161	MPDZ	ENSP00000446358.1:p.(Arg2073Gln)	missense_variant	SNV	rs193280665	benign	not provided
	chr10:120906788	["T","G"]	149	0.0710708	99.9289	0.013979	0.13271	0.91611	WDR11	ENSP00000263461.5:p.(Phe1150Leu)	missense_variant	SNV	rs139007744	likely benign, uncertain significance	Hypogonadotropic hypogonadism 14 with or without anosmia, not provided
	chr2:216447163	["G","A"]	240.01	0.114481	99.8855	-0.010988	0.10431	0.91611	SMARCAL1		intron_variant, splice_region_variant	SNV	rs2066514	likely benign, uncertain significance	Schimke immuno-osseous dysplasia, not provided
	chr3:131382112	["C","G"]	1841	0.87813	99.1219	-0.004018	0.038144	0.91611	NUDT16	ENSP00000422375.1:p.(Leu69Val)	missense_variant	SNV	rs150437674	benign	not provided
	chr3:3848419	["C","T"]	38.002	0.0181264	99.9819	-0.027778	0.26378	0.91613	SUMF1		NMD_transcript_variant, intron_variant	SNV	rs757170796
	chr11:31094114	["C","T"]	46.002	0.0219423	99.9781	-0.025258	0.23986	0.91613	DCDC1	ENSP00000472625.1:p.(Ser685Asn)	missense_variant	SNV	rs376728280
	chr16:84183456	["C","T"]	209210	99.7901	0.209874	-0.0081316	0.077216	0.91613	TAF1C	ENSP00000455265.1:p.(Cys91Tyr)	missense_variant	SNV	rs4782591
	chr19:16779468	["G","A"]	57.003	0.0271896	99.9728	-0.022687	0.21546	0.91614	NWD1		intron_variant, splice_region_variant	SNV	rs115103736
	chr5:1461670	["G","A"]	108	0.0515144	99.9485	-0.016346	0.15523	0.91614	LPCAT1		NMD_transcript_variant, intron_variant	SNV	rs142097028
	chr16:66938174	["C","T"]	27	0.0128786	99.9871	-0.032959	0.31307	0.91615	CES2	ENSP00000317842.4:p.(Arg136Ter)	stop_gained	SNV	rs28382815
	chr1:241679530	["C","T"]	106	0.0505605	99.9494	-0.016627	0.15792	0.91615	WDR64	ENSP00000355510.2:p.(Arg177Ter)	stop_gained	SNV	rs41304038
	chr17:79733624	["G","A"]	43	0.0205104	99.9795	0.026089	0.24783	0.91616	ENPP7	ENSP00000332656.5:p.(Val124Met)	missense_variant	SNV	rs145931726
	chr8:21909649	["C","T"]	68	0.032435	99.9676	0.020772	0.19731	0.91616	DOK2	ENSP00000276420.4:p.(Val301Met)	missense_variant	SNV	rs150983816
	chr6:138255729	["C","G"]	61.002	0.0290971	99.9709	0.021923	0.20827	0.91617	ARFGEF3	ENSP00000251691.4:p.(Pro355Arg)	missense_variant	SNV	rs200706886
	chr2:241468258	["A","G"]	142	0.0677319	99.9323	-0.014394	0.13675	0.91617	FARP2	ENSP00000264042.3:p.(Tyr671Cys)	missense_variant	SNV	rs145029520
	chr6:70281012	["C","T"]	504.02	0.24041	99.7596	0.0076097	0.072305	0.91618	COL9A1	ENSP00000349790.6:p.(Gly302Ser)	missense_variant	SNV	rs151129325	benign, likely benign	not provided, not specified
	chr5:1243601	["A","T"]	776.03	0.370155	99.6298	-0.0062092	0.058998	0.91618	SLC6A18	ENSP00000323549.3:p.(Asp393Val)	missense_variant	SNV	rs116761974	benign	not provided
	chr19:40880131	["T","G"]	39.038	0.0186206	99.9814	0.026086	0.24787	0.91619	AC008537.1		NMD_transcript_variant, intron_variant	SNV	rs112969698
	chr19:40880131	["T","G"]	39.038	0.0186206	99.9814	0.026086	0.24787	0.91619	CYP2A7	ENSP00000301146.4:p.(Ser203Arg)	missense_variant	SNV	rs112969698
	chr22:40770863	["T","C"]	58.006	0.027668	99.9723	0.022456	0.21339	0.91619	SLC25A17	ENSP00000390722.2:p.(Met299Val)	missense_variant	SNV	rs140992677
	chr19:49928472	["G","A"]	217.08	0.103544	99.8965	0.011609	0.11031	0.91619	AC011452.1		NMD_transcript_variant, intron_variant	SNV	rs36220125
	chr8:2965795	["G","A"]	109	0.0519914	99.948	-0.016413	0.15599	0.9162	CSMD1	ENSP00000430733.1:p.(Pro3088Leu)	missense_variant	SNV	rs150713388
	chr12:105020815	["G","C"]	111	0.0529454	99.9471	0.016237	0.15432	0.9162	C12orf45		NMD_transcript_variant, intron_variant	SNV	rs750972148
	chr3:10289763	["C","T"]	137.02	0.0653565	99.9346	-0.01463	0.13906	0.91621	GHRL	ENSP00000335074.8:p.(Arg75Gln)	missense_variant, splice_region_variant	SNV	rs139997338
	chr17:35844706	["CGGCTATGGAGGAGACCGAGGAGGT","C"]	500.72	0.238836	99.7612	0.0076742	0.072941	0.91621	TAF15	ENSP00000474096.1:p.(Gly478_Gly485del)	inframe_deletion	deletion	rs779199064	benign	not provided
	chr22:39970911	["C","T"]	79.007	0.0376852	99.9623	0.019236	0.18285	0.91622	GRAP2	ENSP00000339186.4:p.(Arg274Trp)	missense_variant	SNV	rs187816875
	chr11:83962888	["G","A"]	215	0.102552	99.8974	0.011667	0.11092	0.91623	DLG2	ENSP00000365272.2:p.(Thr446Ile)	missense_variant	SNV	rs140599607
	chr10:93528035	["C","G"]	67.004	0.0319599	99.968	0.020884	0.19857	0.91624	CEP55	ENSP00000360540.3:p.(Pro426Arg)	missense_variant	SNV	rs200014799	uncertain significance	Multinucleated neurons-anhydramnios-renal dysplasia-cerebellar hypoplasia-hydranencephaly syndrome
	chr4:169719899	["C","T"]	535.01	0.255192	99.7448	0.0073853	0.070222	0.91624	CLCN3		intron_variant, splice_region_variant	SNV	rs28590040
	chr2:74417529	["G","A"]	204	0.097305	99.9027	-0.011975	0.11388	0.91626	AC005041.1		NMD_transcript_variant, intron_variant	SNV	rs544464329
	chr15:45163784	["C","T"]	297	0.141665	99.8583	-0.0098952	0.094108	0.91626	DUOX1		intron_variant, splice_region_variant	SNV	rs202173402
	chr17:44178311	["G","A"]	571.01	0.272363	99.7276	0.0071726	0.06822	0.91626	ASB16	ENSP00000293414.1:p.(Arg428Gln)	missense_variant	SNV	rs140865656
	chr13:38687649	["G","C"]	82	0.0391128	99.9609	-0.018897	0.17973	0.91627	FREM2	ENSP00000280481.7:p.(Gly102Ala)	missense_variant	SNV	rs576435356
	chr16:31362937	["C","G"]	126	0.0601002	99.9399	-0.015229	0.14485	0.91627	ITGAX	ENSP00000454623.1:p.(Ile454Met)	missense_variant, splice_region_variant	SNV	rs147426364
	chr11:128573053	["AC","A"]	30.003	0.014311	99.9857	0.0312	0.29679	0.91628	ETS1		intron_variant, splice_region_variant	deletion	rs771624594
	chr2:67397533	["G","A"]	133.01	0.0634438	99.9366	0.014822	0.141	0.91628	ETAA1	ENSP00000272342.5:p.(Val29Met)	missense_variant	SNV	rs202103721
	chr3:8633781	["G","A"]	435	0.207489	99.7925	-0.008191	0.077921	0.91628	SSUH2	ENSP00000439378.1:p.(Thr75Met)	missense_variant	SNV	rs150785183
	chr1:23796722	["T","C"]	863.45	0.411853	99.5881	-0.0058655	0.055799	0.91628	GALE	ENSP00000483375.1:p.(Lys257Arg)	missense_variant	SNV	rs28940884	benign, likely benign, other	UDPglucose-4-epimerase deficiency, not provided, not specified
	chr1:37612794	["T","TTGC"]	879.08	0.419308	99.5807	0.0058016	0.055191	0.91628	RSPO1	ENSP00000348944.2:p.(Gln251dup)	inframe_insertion	insertion	rs563949840	benign	not provided, not specified
	chr14:20457111	["G","A"]	56.001	0.0267117	99.9733	-0.02282	0.21715	0.9163	APEX1	ENSP00000451979.1:p.(Arg187His)	missense_variant	SNV	rs148298598
	chr20:36892861	["G","T"]	585.01	0.279041	99.721	-0.0070579	0.067154	0.9163	TLDC2		splice_acceptor_variant	SNV	rs138927042	benign	Aicardi-Goutieres syndrome 5, Chilblain lupus 2, not specified
	chr2:232548682	["CTGTTAA","C"]	585.02	0.279046	99.721	-0.0070884	0.067448	0.9163	TIGD1	ENSP00000386186.3:p.(Leu399_Thr400del)	inframe_deletion	deletion	rs554716586
	chr7:967870	["C","T"]	98.001	0.0467451	99.9533	0.017254	0.1642	0.91631	COX19		NMD_transcript_variant, intron_variant	SNV	rs531333357
	chr12:131917512	["G","A"]	113	0.0538994	99.9461	-0.016069	0.15292	0.91631	ULK1	ENSP00000324560.3:p.(Gly762Arg)	missense_variant	SNV	rs200169540
	chr5:149047903	["C","T"]	387.01	0.184598	99.8154	-0.0087482	0.083249	0.91631	SH3TC2	ENSP00000423660.1:p.(Ala80Thr)	missense_variant	SNV	rs112507765	benign, likely benign	Charcot-Marie-Tooth disease, Charcot-Marie-Tooth disease type 4, Charcot-Marie-Tooth disease type 4C, Susceptibility to mononeuropathy of the median nerve, mild, not provided, not specified
	chr12:49330294	["GCATAACTC","G"]	581.01	0.277133	99.7229	0.0071221	0.067773	0.91631	TROAP	ENSP00000447509.1:p.(His484TrpfsTer42)	frameshift_variant	deletion	rs371085950
	chr16:3290106	["G","A"]	814.06	0.388295	99.6117	-0.0060638	0.057704	0.91631	ZNF263	ENSP00000219069.5:p.(Val534Ile)	missense_variant	SNV	rs34236132
	chr22:31715620	["A","G"]	818.11	0.390227	99.6098	-0.0060245	0.05733	0.91631	PRR14L	ENSP00000331845.6:p.(Leu740Pro)	missense_variant	SNV	rs140080
	chr2:68175458	["G","A"]	50.008	0.0238531	99.9761	0.024145	0.2298	0.91632	AC017083.4		NMD_transcript_variant, intron_variant	SNV	rs761089990
	chr1:86384696	["TAAG","T"]	74.103	0.0353461	99.9647	-0.019856	0.18899	0.91632	ODF2L	ENSP00000359600.2:p.(Leu117del)	inframe_deletion	deletion	rs762414237
	chr1:145736278	["G","C"]	203.01	0.0968328	99.9032	0.011993	0.11415	0.91632	CD160	ENSP00000385199.4:p.(Glu228Gln)	missense_variant	SNV	rs587738512
	chr17:58488256	["T","C"]	385.11	0.183692	99.8163	-0.0087205	0.082993	0.91632	HSF5	ENSP00000313243.3:p.(Thr7Ala)	missense_variant	SNV	rs201841352
	chr4:113369688	["G","T"]	88.003	0.0419762	99.958	-0.01823	0.17354	0.91634	ANK2	ENSP00000349588.4:p.(Glu3831Asp)	missense_variant	SNV	rs144046572	likely benign	Cardiovascular phenotype, Long QT syndrome, not provided
	chr10:48192686	["G","A"]	224.01	0.10685	99.8932	0.011411	0.10863	0.91634	FRMPD2	ENST00000636244.1:c.2163C>T(p.(Arg721=))	splice_region_variant, synonymous_variant	SNV	rs116457606
	chr19:37182632	["G","A"]	295.01	0.140715	99.8593	-0.0099297	0.094532	0.91634	AC012309.1		NMD_transcript_variant, intron_variant	SNV	rs143091968
	chr18:13015325	["T","C"]	331.02	0.157892	99.8421	0.0094013	0.089495	0.91634	CEP192		intron_variant, splice_region_variant	SNV	rs192203833
	chr2:224514608	["T","C"]	95.007	0.045317	99.9547	-0.01752	0.16681	0.91635	CUL3		intron_variant, splice_region_variant	SNV	rs200164153	likely benign	not provided
	chr2:47414420	["TAAAA","T"]	724.26	0.345461	99.6545	0.0063186	0.060156	0.91635	MSH2		intron_variant, splice_region_variant	deletion	rs11309117	benign, uncertain significance	Carcinoma of breast, Hereditary nonpolyposis colorectal neoplasms, Lynch syndrome, not provided, not specified
	chr8:23201809	["C","T"]	68	0.032435	99.9676	0.020696	0.19707	0.91636	TNFRSF10A	ENSP00000221132.3:p.(Gly210Arg)	missense_variant, splice_region_variant	SNV	rs146469828
	chr6:73763607	["C","A"]	265	0.126401	99.8736	0.010497	0.099971	0.91637	CD109	ENSP00000287097.4:p.(Phe343Leu)	missense_variant	SNV	rs147944841
	chr3:39129310	["G","A"]	346	0.165037	99.835	-0.0092149	0.087751	0.91637	TTC21A	ENSP00000398211.2:p.(Arg719His)	missense_variant, splice_region_variant	SNV	rs9861353
	chr15:98969546	["C","T"]	381	0.181731	99.8183	0.0087445	0.083277	0.91637	PGPEP1L	ENSP00000490927.1:p.(Glu106Lys)	missense_variant	SNV	rs140607190
	chr2:238251623	["A","G"]	400.02	0.190804	99.8092	0.0085758	0.081672	0.91637	PER2	ENSP00000254657.3:p.(Cys1084Arg)	missense_variant	SNV	rs138750527	likely benign	not provided
	chr4:20731515	["G","C"]	625.04	0.298135	99.7019	-0.006838	0.065116	0.91637	PACRGL		NMD_transcript_variant, intron_variant	SNV	rs114994465
	chr9:111433375	["G","A"]	59.003	0.0281436	99.9719	0.022222	0.21166	0.91638	ECPAS		intron_variant, splice_region_variant	SNV	rs369055960
	chr9:34724574	["G","A"]	43.005	0.0205128	99.9795	0.026013	0.24779	0.91639	FAM205A	ENSP00000417711.1:p.(Thr889Ile)	missense_variant	SNV	rs577066246
	chr19:33137683	["T","C"]	133.01	0.0634438	99.9366	-0.014797	0.14096	0.9164	WDR88	ENSP00000348129.2:p.(Phe95Leu)	missense_variant	SNV	rs147156559
	chr8:70121331	["T","C"]	138.01	0.0658288	99.9342	0.014531	0.13843	0.9164	NCOA2	ENSP00000399968.2:p.(Met1452Val)	missense_variant	SNV	rs61754973
	chr12:124348279	["C","T"]	278	0.132602	99.8674	0.010253	0.097675	0.9164	NCOR2	ENSP00000384018.1:p.(Gly1294Ser)	missense_variant	SNV	rs201631835
	chr1:162770390	["C","T"]	378.01	0.180305	99.8197	0.0088176	0.084001	0.9164	DDR2	ENSP00000356898.3:p.(Ser461Leu)	missense_variant	SNV	rs140710321	benign, likely benign	not provided, not specified
	chr14:67473098	["G","C"]	660	0.31481	99.6852	0.0066348	0.063207	0.9164	TMEM229B		3_prime_UTR_variant, NMD_transcript_variant	SNV	rs182899159
	chr1:35764721	["GA","G"]	776.03	0.370155	99.6298	-0.0061371	0.058464	0.9164	CLSPN		intron_variant, splice_region_variant	deletion	rs564344638
	chr19:16503394	["C","T"]	34	0.0162175	99.9838	0.029292	0.27909	0.91641	AC008764.1		NMD_transcript_variant, intron_variant	SNV	rs12461313
	chr2:240959425	["G","A"]	115	0.0548533	99.9451	0.01594	0.15186	0.91641	CROCC2	ENSP00000397968.2:p.(Arg1025Gln)	missense_variant	SNV	rs184411436
	chr2:164939509	["A","G"]	130.01	0.0620129	99.938	-0.014986	0.14279	0.91641	SLC38A11	ENSP00000387345.1:p.(Ser135Pro)	missense_variant	SNV	rs138491284
	chr12:49330292	["GA","G"]	581.02	0.277138	99.7229	0.0071131	0.067773	0.91641	TROAP	ENSP00000447509.1:p.(Glu483GlyfsTer13)	frameshift_variant	deletion	rs377713704
	chr11:1889576	["G","A"]	46	0.0219413	99.9781	-0.025142	0.23958	0.91642	AC051649.2	ENSP00000491327.1:p.(Arg337Trp)	missense_variant	SNV	rs576555888
	chr1:217449305	["G","A"]	62.002	0.0295741	99.9704	-0.021675	0.20653	0.91642	GPATCH2	ENSP00000355902.3:p.(Thr437Met)	missense_variant	SNV	rs144624552
	chr9:41923953	["TC","T"]	419.09	0.1999	99.8001	-0.0084038	0.080082	0.91642	CNTNAP3B	ENSP00000478671.1:p.(Ile836SerfsTer15)	frameshift_variant	deletion	rs1432553444
	chr9:130349110	["G","C"]	457	0.217982	99.782	0.0079953	0.076199	0.91643	HMCN2	ENSP00000485357.1:p.(Asp1427His)	missense_variant	SNV	rs188063615
	chr1:91980776	["T","C"]	586.02	0.279523	99.7205	0.0070751	0.067436	0.91644	BRDT	ENSP00000387822.2:p.(Met478Thr)	missense_variant	SNV	rs79345990
	chr8:42430193	["G","A"]	69	0.032912	99.9671	-0.020529	0.19567	0.91645	SLC20A2	ENSP00000340465.3:p.(Thr527Met)	missense_variant	SNV	rs145970823	benign, uncertain significance	Idiopathic basal ganglia calcification 1, not provided
	chr16:29665057	["CT","C"]	238.63	0.113823	99.8862	0.011108	0.10588	0.91645	SPN		3_prime_UTR_variant, NMD_transcript_variant	deletion	rs960457787
	chr8:69501869	["C","T"]	329	0.156928	99.8431	0.0094653	0.090223	0.91645	SULF1		intron_variant, splice_region_variant	SNV	rs182554257
	chr19:48099738	["G","A"]	461.02	0.2199	99.7801	0.0079576	0.075852	0.91645	PLA2G4C	ENSP00000472546.1:p.(Ala137Val)	missense_variant	SNV	rs11564532
	chr4:55981344	["A","G"]	87.004	0.0414996	99.9585	-0.01828	0.17427	0.91646	CEP135	ENSP00000257287.3:p.(Met582Val)	missense_variant	SNV	rs144041768	uncertain significance	not provided
	chr19:2191008	["G","A"]	97.003	0.046269	99.9537	-0.017333	0.16525	0.91646	DOT1L		intron_variant, splice_region_variant	SNV	rs377682303
	chr1:43172373	["A","G"]	141.11	0.0673074	99.9327	0.014392	0.1372	0.91646	EBNA1BP2	ENSP00000407323.2:p.(Phe17Leu)	missense_variant	SNV	rs371337441
	chr11:3227937	["C","T"]	388.01	0.185075	99.8149	0.0086793	0.082744	0.91646	MRGPRE	ENSP00000374482.6:p.(Arg288Gln)	missense_variant	SNV	rs78549252
	chr5:141404421	["C","G"]	216	0.103029	99.897	0.011491	0.10956	0.91647	PCDHGA9	ENSP00000460274.1:p.(Ser490Cys)	missense_variant	SNV	rs199749783
	chr3:38315684	["C","T"]	602	0.287145	99.7129	0.0070041	0.066782	0.91647	SLC22A14	ENSP00000396283.1:p.(Thr502Ile)	missense_variant	SNV	rs112460819	benign	not provided
	chr20:46541661	["C","A"]	76	0.0362509	99.9637	-0.019549	0.18642	0.91648	OCSTAMP	ENSP00000279028.2:p.(Glu438Asp)	missense_variant	SNV	rs199940126
	chr21:33552730	["A","G"]	26.002	0.0124026	99.9876	0.033429	0.3188	0.91649	SON	ENSP00000348984.4:p.(Met1167Val)	missense_variant	SNV	rs201837873	benign	not provided
	chr13:24306260	["A","G"]	787.02	0.375397	99.6246	0.0061494	0.058648	0.91649	AL359736.1		NMD_transcript_variant, intron_variant	SNV	rs140057018
	chr6:30172194	["G","C"]	914	0.435965	99.564	-0.0057251	0.054597	0.91649	TRIM15	ENSP00000365884.4:p.(Val415Leu)	missense_variant	SNV	rs115649931
	chr7:4265305	["C","A"]	20	0.00953971	99.9905	0.038273	0.36503	0.9165	SDK1	ENSP00000385899.2:p.(Thr2188Lys)	missense_variant	SNV	rs117504728
	chr2:151838331	["AG","A"]	168.01	0.0801383	99.9199	-0.012999	0.12398	0.9165	AC068547.1		NMD_transcript_variant, intron_variant	deletion	rs560958457	likely benign	Hereditary episodic ataxia, Juvenile myoclonic epilepsy
	chr4:98143132	["G","A"]	748.04	0.356804	99.6432	0.0062702	0.059805	0.9165	STPG2	ENSP00000295268.3:p.(Arg7Cys)	missense_variant	SNV	rs115261157
	chr2:151868771	["GACACACACACAC","G"]	30	0.0143096	99.9857	-0.031245	0.29804	0.91651	AC068547.1		NMD_transcript_variant, intron_variant	deletion	rs58785929
	chr12:51890802	["C","T"]	73.001	0.0348204	99.9652	0.019947	0.19028	0.91651	ANKRD33	ENSP00000301190.6:p.(Arg286Trp)	missense_variant	SNV	rs200291062
	chr11:68425996	["T","A"]	79.002	0.0376828	99.9623	-0.019221	0.18337	0.91651	LRP5	ENSP00000294304.6:p.(Leu1149Gln)	missense_variant	SNV	rs200389686	benign, uncertain significance, likely pathogenic	not provided
	chr18:13731545	["T","C"]	568.03	0.270942	99.7291	-0.0072371	0.069037	0.91651	RNMT	ENSP00000466111.1:p.(Tyr10His)	missense_variant	SNV	rs61730998
	chr19:48841225	["C","T"]	98.006	0.0467474	99.9533	0.017068	0.16284	0.91652	PLEKHA4	ENSP00000263265.5:p.(Arg610His)	missense_variant	SNV	rs111308102
	chr19:46919535	["A","G"]	50.005	0.0238517	99.9761	-0.024084	0.2298	0.91653	ARHGAP35	ENSP00000385720.2:p.(Asn287Ser)	missense_variant	SNV	rs200029653
	chr11:44933713	["C","G"]	459	0.218936	99.7811	-0.0080109	0.076439	0.91653	TP53I11		NMD_transcript_variant, intron_variant	SNV	rs555927052
	chr16:2462503	["G","A"]	468.02	0.223239	99.7768	0.007873	0.075128	0.91654	TEDC2	ENSP00000355022.4:p.(Arg280His)	missense_variant	SNV	rs11552287
	chr11:113812356	["C","A"]	52.002	0.0248042	99.9752	0.023613	0.22534	0.91655	USP28	ENSP00000003302.4:p.(Arg631Ile)	missense_variant	SNV	rs142728209
	chr9:128424205	["C","A"]	152	0.0725018	99.9275	0.013859	0.13227	0.91655	CERCAM	ENSP00000361929.4:p.(Pro165Gln)	missense_variant	SNV	rs112656695
	chr7:99650113	["AC","A"]	338	0.161221	99.8388	0.0092519	0.088299	0.91655	CYP3A5	ENSP00000222982.4:p.(Val458SerfsTer17)	frameshift_variant	deletion	rs547253411
	chr2:217848818	["G","A"]	37.001	0.0176489	99.9824	-0.028008	0.26732	0.91656	TNS1	ENSP00000171887.4:p.(Arg442Cys)	missense_variant	SNV	rs373131506
	chr7:967953	["A","C"]	71	0.033866	99.9661	-0.020208	0.19288	0.91656	COX19		NMD_transcript_variant, intron_variant	SNV	rs563724582
	chr21:14966848	["T","C"]	111.01	0.0529502	99.947	0.016196	0.1546	0.91656	NRIP1	ENSP00000383063.1:p.(Thr449Ala)	missense_variant	SNV	rs34937272
	chr22:46215209	["C","T"]	208	0.099213	99.9008	0.011852	0.11312	0.91656	PPARA	ENSP00000262735.5:p.(Thr82Ile)	missense_variant	SNV	rs142150973	likely benign	not provided
	chr17:78575006	["T","C"]	775.05	0.369688	99.6303	-0.0061525	0.058737	0.91658	DNAH17	ENSP00000374490.6:p.(Ile18Val)	missense_variant	SNV	rs148117247
	chr21:21292160	["G","T"]	67.002	0.031959	99.968	0.020814	0.19874	0.91659	NCAM2	ENSP00000383392.1:p.(Asp180Tyr)	missense_variant	SNV	rs371793861
	chr5:79738904	["C","T"]	136	0.06487	99.9351	-0.014603	0.13944	0.91659	CMYA5	ENSP00000394770.2:p.(Pro3380Leu)	missense_variant	SNV	rs146272368
	chr6:142134741	["A","C"]	969.11	0.462251	99.5377	0.0054925	0.052446	0.91659	GJE1	ENSP00000455469.1:p.(Tyr146Ser)	missense_variant	SNV	rs13192882
	chr22:25028364	["A","G"]	1934.7	0.922824	99.0772	-0.0038864	0.037107	0.91659	KIAA1671	ENSP00000385152.3:p.(Glu122Gly)	missense_variant	SNV	rs759033748
	chr22:19717462	["G","A"]	287	0.136895	99.8631	0.010034	0.095815	0.9166	45540		5_prime_UTR_variant, NMD_transcript_variant	SNV	rs569217250
	chr3:38266165	["G","A"]	1305.1	0.622514	99.3775	-0.0047302	0.045172	0.9166	SLC22A13	ENSP00000310241.3:p.(Arg102His)	missense_variant	SNV	rs113229654
	chr12:130801253	["T","C"]	36.001	0.017172	99.9828	0.028375	0.271	0.91661	STX2	ENSP00000376178.2:p.(Asn192Ser)	missense_variant	SNV	rs143444949
	chr14:21074796	["AGAG","A"]	40.004	0.0190813	99.9809	-0.026899	0.25692	0.91662	ARHGEF40	ENSP00000298694.4:p.(Gly362del)	inframe_deletion	deletion	rs377320500
	chr3:142404988	["C","T"]	330	0.157405	99.8426	-0.0093959	0.089751	0.91662	XRN1	ENSP00000264951.4:p.(Cys601Tyr)	missense_variant	SNV	rs142635071
	chr7:103341811	["A","T"]	1177	0.561412	99.4386	0.0050348	0.048088	0.91662	DNAJC2	ENSP00000368565.3:p.(Leu70Met)	missense_variant	SNV	rs116050414
	chr6:32222567	["C","T"]	55	0.0262342	99.9738	-0.022956	0.21929	0.91663	NOTCH4	ENSP00000364163.3:p.(Arg132His)	missense_variant	SNV	rs146490163
	chr18:60371631	["T","C"]	71.001	0.0338664	99.9661	-0.020209	0.19307	0.91663	MC4R	ENSP00000299766.3:p.(Asn240Ser)	missense_variant	SNV	rs202228712	uncertain significance	Monogenic diabetes
	chr22:38671123	["C","T"]	156	0.0744097	99.9256	-0.013659	0.13048	0.91663	CBY1	ENSP00000478962.1:p.(Arg123Trp)	missense_variant	SNV	rs143403345
	chr14:104946155	["G","A"]	539.98	0.257563	99.7424	0.0074287	0.070964	0.91663	AHNAK2	ENSP00000353114.4:p.(Ala3099Val)	missense_variant	SNV	rs183644264
	chr11:95850753	["C","CTCT"]	88.029	0.0419886	99.958	-0.018135	0.17327	0.91664	MTMR2		intron_variant, splice_region_variant	insertion	rs752820758
	chr11:59652947	["T","C"]	115.02	0.0548629	99.9451	0.015792	0.15088	0.91664	PATL1	ENSP00000300146.9:p.(Lys398Arg)	missense_variant	SNV	rs200929349
	chr6:10874299	["C","T"]	153	0.0729788	99.927	-0.013791	0.13176	0.91664	AL024498.2		NMD_transcript_variant, intron_variant	SNV	rs145034037
	chr6:10874299	["C","T"]	153	0.0729788	99.927	-0.013791	0.13176	0.91664	GCM2	ENSP00000368805.4:p.(Arg406Gln)	missense_variant	SNV	rs145034037
	chr10:69227316	["C","T"]	29.001	0.0138331	99.9862	-0.031574	0.30169	0.91665	HKDC1	ENSP00000346643.5:p.(Thr58Met)	missense_variant	SNV	rs142379141	pathogenic	RETINITIS PIGMENTOSA 92
	chr9:4844659	["T","G"]	82.006	0.0391157	99.9609	-0.018782	0.17946	0.91665	RCL1	ENSP00000371169.4:p.(Leu282Arg)	missense_variant	SNV	rs150048896
	chr17:63520331	["C","T"]	575.04	0.274286	99.7257	0.0071549	0.068371	0.91665	AC113554.2		3_prime_UTR_variant, NMD_transcript_variant	SNV	rs111926396
	chr8:144882674	["C","T"]	35.001	0.016695	99.9833	0.028757	0.27481	0.91666	ZNF250	ENSP00000292579.7:p.(Arg175His)	missense_variant	SNV	rs138243599
	chr19:57135861	["G","A"]	76.005	0.0362533	99.9637	-0.019539	0.18672	0.91666	ZIM3	ENSP00000269834.1:p.(Pro159Leu)	missense_variant	SNV	rs147553820
	chr15:40185585	["C","T"]	155	0.0739327	99.9261	-0.013669	0.13063	0.91666	BUB1B	ENSP00000287598.6:p.(Pro334Leu)	missense_variant	SNV	rs141953425	likely benign, uncertain significance, not provided	Carcinoma of colon, Colorectal cancer, Mosaic variegated aneuploidy syndrome, Mosaic variegated aneuploidy syndrome 1, Mosaic variegated aneuploidy syndrome 1, Premature chromatid separation trait, not provided, not specified
	chr10:132922700	["G","A"]	302	0.14405	99.856	0.00974	0.093079	0.91666	CFAP46	ENSP00000357575.4:p.(Thr422Met)	missense_variant	SNV	rs140185143
	chr1:999108	["C","G"]	161.03	0.076809	99.9232	-0.01341	0.12816	0.91667	HES4	ENSP00000393198.2:p.(Arg232Thr)	missense_variant	SNV	rs746659312
	chr3:43058958	["C","T"]	105.01	0.0500882	99.9499	0.016627	0.15893	0.91668	FAM198A		NMD_transcript_variant, intron_variant	SNV	rs150143282
	chr7:43646594	["G","A"]	71.003	0.0338674	99.9661	-0.020198	0.19309	0.91669	COA1		NMD_transcript_variant, intron_variant	SNV	rs755062080
	chr14:52006562	["G","A"]	266.01	0.126883	99.8731	0.010438	0.099789	0.9167	NID2	ENSP00000216286.4:p.(His1327Tyr)	missense_variant	SNV	rs139599501	likely benign	not provided
	chr11:9839520	["T","C"]	51.004	0.0243282	99.9757	0.023797	0.22754	0.91671	SBF2	ENSP00000256190.8:p.(Arg1145Gly)	missense_variant	SNV	rs145647154	uncertain significance	Charcot-Marie-Tooth disease type 4, Charcot-Marie-Tooth disease type 4B2, not provided, not specified
	chr5:850403	["G","A"]	79.002	0.0376828	99.9623	-0.01915	0.18311	0.91671	ZDHHC11	ENSP00000283441.8:p.(Ala67Val)	missense_variant	SNV	rs143457835
	chr11:58179992	["C","T"]	114	0.0543763	99.9456	0.015943	0.15246	0.91671	OR9Q1	ENSP00000334934.3:p.(Pro183Leu)	missense_variant	SNV	rs150407754
	chr1:204409896	["C","T"]	62.002	0.0295741	99.9704	-0.021579	0.2064	0.91673	PPP1R15B	ENSP00000356156.4:p.(Glu506Lys)	missense_variant	SNV	rs150224664	uncertain significance	not provided
	chr6:106665857	["C","T"]	68.002	0.032436	99.9676	0.02063	0.1973	0.91673	QRSL1	ENSP00000358042.4:p.(Ala481Val)	missense_variant	SNV	rs142696796
	chr4:80202184	["C","A"]	699.63	0.333713	99.6663	-0.0064756	0.061936	0.91673	PRDM8	ENSP00000423985.1:p.(Pro241Gln)	missense_variant	SNV	rs200010979	benign	Early-onset Lafora body disease
	chr11:57791377	["C","G"]	672.01	0.320539	99.6795	-0.0065553	0.062704	0.91674	AP001931.1		NMD_transcript_variant, intron_variant, splice_region_variant	SNV	rs11570185
	chr11:57791377	["C","G"]	672.01	0.320539	99.6795	-0.0065553	0.062704	0.91674	TMX2-CTNND1		NMD_transcript_variant, intron_variant, splice_region_variant	SNV	rs11570185
	chr11:57791377	["C","G"]	672.01	0.320539	99.6795	-0.0065553	0.062704	0.91674	CTNND1		intron_variant, splice_region_variant	SNV	rs11570185
	chr19:49882879	["G","A"]	39	0.0186024	99.9814	0.027208	0.26029	0.91675	TBC1D17	ENSP00000221543.4:p.(Arg305Gln)	missense_variant	SNV	rs192395449
	chr5:64214237	["C","T"]	156	0.0744097	99.9256	0.013638	0.13046	0.91675	RNF180	ENSP00000373752.4:p.(Thr304Ile)	missense_variant	SNV	rs150887810
	chr9:133102092	["G","C"]	277	0.132125	99.8679	-0.01022	0.097766	0.91675	RALGDS	ENSP00000361120.3:p.(Ser686Cys)	missense_variant	SNV	rs139082000
	chr5:176621218	["G","T"]	64.001	0.0305275	99.9695	-0.021233	0.20315	0.91676	SNCB	ENSP00000377296.2:p.(Pro123His)	missense_variant	SNV	rs104893937	uncertain significance, likely pathogenic	Lewy body dementia, not provided
	chr22:37757692	["G","A"]	179	0.0853804	99.9146	0.012735	0.12185	0.91676	TRIOBP	ENSP00000384312.3:p.(Ala1923Thr)	missense_variant	SNV	rs150947392	benign, likely benign	not provided, not specified
	chr22:30380322	["C","T"]	54.003	0.0257586	99.9742	-0.023109	0.22114	0.91677	RNF215	ENSP00000371800.3:p.(Arg275Gln)	missense_variant	SNV	rs145390086
	chr2:55685056	["A","C"]	120	0.0572383	99.9428	-0.015532	0.14864	0.91677	PNPT1		intron_variant, splice_region_variant	SNV	rs200679963	likely benign	not provided
	chr1:20633595	["C","T"]	32.002	0.0152645	99.9847	-0.03003	0.28741	0.91678	PINK1	ENSP00000364204.3:p.(Ala16Val)	missense_variant	SNV	rs897203855	uncertain significance	Autosomal recessive early-onset Parkinson disease 6
	chr19:45681600	["G","A"]	321	0.153112	99.8469	-0.009506	0.09098	0.91678	GIPR		intron_variant, splice_region_variant	SNV	rs201575060
	chr20:23394987	["T","C"]	361.01	0.172197	99.8278	0.0089537	0.085687	0.91678	NAPB	ENSP00000482826.1:p.(Ile123Val)	missense_variant	SNV	rs117825139
	chr1:154010060	["C","T"]	47	0.0224183	99.9776	0.024764	0.23702	0.91679	NUP210L	ENSP00000357547.3:p.(Met1614Ile)	missense_variant	SNV	rs199611847
	chr15:41823497	["C","T"]	90.001	0.0429292	99.9571	0.017925	0.17157	0.91679	MAPKBP1	ENSP00000393099.2:p.(Arg1223Trp)	missense_variant	SNV	rs140507811
	chr9:70413085	["C","T"]	103	0.0491295	99.9509	-0.016746	0.16028	0.91679	KLF9	ENSP00000366330.2:p.(Met93Ile)	missense_variant	SNV	rs138055699
	chr17:63478106	["G","A"]	618	0.294777	99.7052	0.0068034	0.065119	0.91679	ACE		intron_variant, splice_region_variant	SNV	rs114000559	benign	Renal tubular dysgenesis, not provided
	chr6:27132711	["C","T"]	30	0.0143096	99.9857	0.031013	0.29686	0.9168	HIST1H2BJ	ENSP00000476136.1:p.(Gly14Ser)	missense_variant	SNV	rs199664020
	chr4:176142077	["G","T"]	745.39	0.35554	99.6445	0.0062782	0.0601	0.9168	WDR17		intron_variant, splice_region_variant	SNV	rs115564466
	chr2:157799450	["G","C"]	1374.2	0.655473	99.3445	0.0045895	0.043933	0.9168	ACVR1	ENSP00000405004.1:p.(Ala15Gly)	missense_variant	SNV	rs13406336	benign	Progressive myositis ossificans, not provided, not specified
	chr11:64910626	["C","T"]	684	0.326258	99.6737	0.0065099	0.062328	0.91682	ATG2A	ENSP00000366475.3:p.(Arg566His)	missense_variant	SNV	rs77833427
	chr1:156556675	["C","T"]	21	0.0100167	99.99	-0.037045	0.35476	0.91683	IQGAP3	ENSP00000354451.2:p.(Arg383Gln)	missense_variant	SNV	rs145312899
	chr15:82854756	["C","T"]	25	0.0119246	99.9881	-0.033949	0.32508	0.91683	HOMER2	ENSP00000305632.8:p.(Arg191Gln)	missense_variant	SNV	rs369968997	benign, likely benign	not provided
	chr15:42731792	["C","T"]	103	0.0491295	99.9509	-0.01675	0.1604	0.91683	CDAN1	ENSP00000348564.3:p.(Val523Ile)	missense_variant	SNV	rs139291008	uncertain significance	not provided
	chr19:52950915	["C","T"]	213	0.101598	99.8984	-0.01162	0.11127	0.91683	ZNF816	ENSP00000350295.4:p.(Cys287Tyr)	missense_variant	SNV	rs116331773
	chr6:33640553	["T","C"]	269.08	0.128347	99.8717	0.010416	0.099742	0.91683	ITPR3	ENST00000374316.9:c.159T>C(p.(Arg53=))	splice_region_variant, synonymous_variant	SNV	rs141783150
	chr4:154744334	["A","G"]	30.003	0.014311	99.9857	-0.031009	0.29705	0.91686	LRAT	ENSP00000426761.1:p.(Asn3Ser)	missense_variant	SNV	rs199634166	benign	not provided
	chr12:110281883	["C","T"]	76.001	0.0362514	99.9637	-0.019459	0.18642	0.91686	ATP2A2	ENSP00000440045.2:p.(Leu32Phe)	missense_variant	SNV	rs141335001	benign	Keratosis follicularis
	chr16:67881960	["G","T"]	48	0.0228953	99.9771	-0.024481	0.23454	0.91687	EDC4	ENSP00000351811.5:p.(Arg1004Leu)	missense_variant	SNV	rs181868536
	chr3:27369227	["C","T"]	182	0.0868114	99.9132	0.012448	0.11927	0.91688	NEK10		5_prime_UTR_variant, splice_region_variant	SNV	rs762334180
	chr4:46928493	["C","T"]	285.01	0.135946	99.8641	0.010061	0.096404	0.91688	GABRA4	ENSP00000264318.3:p.(Arg466Gln)	missense_variant	SNV	rs115206335
	chr7:134965324	["G","A"]	48.002	0.0228963	99.9771	-0.024501	0.23479	0.91689	CALD1	ENSP00000354826.2:p.(Val772Ile)	missense_variant	SNV	rs147498390
	chr16:69693632	["GCAGCAGCAGCAA","G"]	69.014	0.0329187	99.9671	0.020415	0.19565	0.9169	NFAT5	ENSP00000338806.2:p.(Gln1187_Gln1190del)	inframe_deletion	deletion	rs747731827	uncertain significance	Immunodeficiency
	chr11:93736247	["C","A"]	73.071	0.0348538	99.9651	-0.019846	0.19021	0.9169	TAF1D	ENSP00000314971.2:p.(Glu251Ter)	NMD_transcript_variant, stop_gained	SNV	rs150716924
	chr4:150277881	["G","A"]	88.003	0.0419762	99.958	0.017903	0.17158	0.9169	LRBA	ENSP00000349629.3:p.(Arg2825Trp)	missense_variant	SNV	rs143351602	uncertain significance	Combined immunodeficiency due to LRBA deficiency
	chr1:26952181	["G","A"]	547	0.260911	99.7391	0.0072746	0.069725	0.91691	KDF1	ENSP00000319179.5:p.(Pro67Leu)	missense_variant	SNV	rs140672463
	chr2:44319036	["CAT","C"]	1120	0.534224	99.4658	-0.0051132	0.049013	0.91691	PREPL		3_prime_UTR_variant, NMD_transcript_variant	deletion	rs141136078
	chr10:124826790	["A","G"]	57.008	0.027192	99.9728	-0.022082	0.21168	0.91692	ABRAXAS2		intron_variant, splice_region_variant	SNV	rs186386253
	chr10:132344594	["G","A"]	58.002	0.0276661	99.9723	0.022274	0.21354	0.91692	LRRC27	ENSP00000357603.3:p.(Arg166His)	missense_variant	SNV	rs145904167
	chr3:43080758	["C","T"]	309.01	0.147393	99.8526	0.0096786	0.092785	0.91692	POMGNT2	ENSP00000344125.2:p.(Arg225Gln)	missense_variant	SNV	rs138980930	likely benign	Muscular dystrophy-dystroglycanopathy (congenital with brain and eye anomalies), type a, 8, not provided, not specified
	chr2:26444747	["T","C"]	209340	99.8521	0.147865	-0.0096595	0.092608	0.91693	DRC1	ENSP00000288710.2:p.(Trp399Arg)	missense_variant	SNV	rs939820	benign	Primary ciliary dyskinesia, Primary ciliary dyskinesia 21, not provided, not specified
	chr15:41511430	["C","G"]	201.01	0.0958788	99.9041	-0.01187	0.11381	0.91694	LTK	ENSP00000263800.6:p.(Gly269Ala)	missense_variant	SNV	rs761427498
	chr14:105250034	["C","T"]	84	0.0400668	99.9599	0.018517	0.17759	0.91696	BTBD6	ENSP00000443091.1:p.(His274Tyr)	missense_variant	SNV	rs141798094
	chr13:29024781	["G","A"]	185	0.0882423	99.9118	-0.012506	0.11994	0.91696	MTUS2	ENSP00000483729.1:p.(Ser38Asn)	missense_variant	SNV	rs112329653
	chr13:32337158	["G","A"]	200.02	0.0954066	99.9046	-0.01199	0.115	0.91696	BRCA2	ENSP00000369497.3:p.(Asp935Asn)	missense_variant	SNV	rs28897716	benign, likely benign	Breast and/or ovarian cancer, Breast-ovarian cancer, familial, susceptibility to, 2, Fanconi anemia complementation group D1, Hereditary breast ovarian cancer syndrome, Hereditary cancer-predisposing syndrome, Malignant tumor of breast, not provided, not specified
	chr12:7102075	["C","T"]	218	0.103983	99.896	-0.011434	0.10966	0.91696	C1RL	ENSP00000266542.4:p.(Gly105Ser)	missense_variant	SNV	rs141143315
	chr1:46260853	["C","T"]	682	0.325304	99.6747	0.0064825	0.062175	0.91696	RAD54L	ENSP00000361043.4:p.(Arg202Cys)	missense_variant	SNV	rs28363218	uncertain significance	Hereditary breast ovarian cancer syndrome
	chr9:122628817	["C","T"]	44.001	0.0209878	99.979	-0.025561	0.24521	0.91698	OR1B1	ENSP00000485577.1:p.(Arg240His)	missense_variant	SNV	rs150152938
	chr9:131625982	["G","C"]	59	0.0281421	99.9719	-0.022053	0.21157	0.91698	RAPGEF1	ENSP00000361264.3:p.(Pro549Ala)	missense_variant	SNV	rs191870237
	chr22:50504927	["G","A"]	107.02	0.051047	99.949	-0.016395	0.15728	0.91698	LMF2	ENSP00000424381.1:p.(Arg438Cys)	missense_variant	SNV	rs200413792
	chr3:119414288	["C","G"]	231	0.110184	99.8898	0.011149	0.10695	0.91698	ARHGAP31	ENSP00000264245.4:p.(Pro787Ala)	missense_variant	SNV	rs186621177	benign, likely benign	not provided, not specified
	chr3:113409201	["T","C"]	189.02	0.0901598	99.9098	-0.012368	0.11866	0.91699	CFAP44	ENSP00000377428.2:p.(Ile265Met)	missense_variant	SNV	rs143566374
	chr2:233335104	["G","A"]	48	0.0228953	99.9771	0.024442	0.23453	0.917	SAG		intron_variant, splice_region_variant	SNV	rs374048703	uncertain significance	Oguchi disease, Retinitis pigmentosa, Retinitis pigmentosa 47, not provided, not specified
	chr16:84442529	["A","G"]	105.05	0.0501073	99.9499	0.016566	0.15896	0.917	ATP2C2	ENSP00000397925.2:p.(Asn444Ser)	missense_variant	SNV	rs189678245
	chr3:41463103	["A","G"]	387.01	0.184598	99.8154	0.0086263	0.082771	0.917	ULK4	ENSP00000301831.4:p.(Val1126Ala)	missense_variant	SNV	rs201675329
	chr9:122629208	["C","T"]	44.001	0.0209878	99.979	-0.025552	0.24521	0.91701	OR1B1	ENSP00000485577.1:p.(Gly110Arg)	missense_variant	SNV	rs146422428
	chr10:86943630	["A","G"]	44.005	0.0209897	99.979	-0.025547	0.24516	0.91701	MMRN2	ENSP00000361097.4:p.(Met385Thr)	missense_variant	SNV	rs138621439
	chr6:110392924	["G","C"]	68.001	0.0324355	99.9676	0.020562	0.19732	0.91701	DDO	ENSP00000357920.3:p.(Arg321Gly)	missense_variant	SNV	rs142527860
	chr15:45147925	["G","A"]	72.001	0.0343434	99.9657	0.019981	0.19176	0.91701	DUOX1	ENSP00000317997.4:p.(Arg857His)	missense_variant	SNV	rs140987410
	chr1:201782877	["A","G"]	137.4	0.0655378	99.9345	-0.014505	0.13921	0.91701	NAV1		intron_variant, splice_region_variant	SNV	rs375419676
	chr4:78915468	["A","G"]	714.09	0.340611	99.6594	0.0063585	0.061022	0.91701	PAQR3		NMD_transcript_variant, intron_variant	SNV	rs183563964
	chr2:240946082	["T","A"]	102.02	0.0486621	99.9513	-0.016795	0.16119	0.91702	CROCC2	ENSP00000397968.2:p.(Leu731Gln)	missense_variant	SNV	rs532612637
	chr14:91234276	["C","T"]	107	0.0510374	99.949	0.016375	0.15716	0.91702	GPR68	ENSP00000434045.2:p.(Asp259Asn)	missense_variant	SNV	rs200839166
	chr17:8888711	["A","G"]	582.01	0.27761	99.7224	-0.0070401	0.067574	0.91702	PIK3R5	ENSP00000392812.1:p.(Leu359Ser)	missense_variant	SNV	rs141086831	likely benign, uncertain significance	not provided
	chr22:37506185	["C","T"]	122.01	0.058197	99.9418	-0.015355	0.1474	0.91703	CARD10		intron_variant, splice_region_variant	SNV	rs370693557
	chr8:143924764	["G","A"]	631.05	0.301002	99.699	0.0067432	0.064739	0.91704	PLEC	ENSP00000323856.4:p.(Thr1859Met)	missense_variant	SNV	rs377665141	benign, likely benign	Autosomal recessive limb-girdle muscular dystrophy type 2Q, Epidermolysis bullosa simplex 5B, with muscular dystrophy, Epidermolysis bullosa simplex 5C, with pyloric atresia, Epidermolysis bullosa simplex with nail dystrophy, Epidermolysis bullosa simplex, Ogna type, not specified
	chr19:5692201	["C","T"]	153	0.0729788	99.927	-0.013732	0.13185	0.91705	LONP1	ENSP00000353826.2:p.(Arg904His)	missense_variant	SNV	rs112807920	likely benign, uncertain significance	not provided
	chr16:75112459	["T","G"]	39	0.0186024	99.9814	-0.027093	0.26018	0.91706	LDHD	ENSP00000300051.4:p.(Gln474Pro)	missense_variant	SNV	rs372986804
	chr17:37643369	["T","C"]	87.006	0.0415006	99.9585	-0.018175	0.17456	0.91707	DDX52	ENSP00000479504.1:p.(Thr18Ala)	missense_variant	SNV	rs35320837
	chr1:205579753	["T","A"]	413.05	0.197019	99.803	-0.0083817	0.0805	0.91707	MFSD4A	ENSP00000356115.4:p.(Leu78Gln)	missense_variant, splice_region_variant	SNV	rs114386987
	chr1:1974087	["C","A"]	607	0.28953	99.7105	0.0068776	0.066055	0.91707	CFAP74	ENSP00000417061.2:p.(Glu204Asp)	missense_variant	SNV	rs200214481
	chr1:47106246	["C","T"]	58.185	0.0277534	99.9722	-0.022216	0.21339	0.91708	CYP4Z1	ENSP00000334246.3:p.(Arg396Cys)	missense_variant	SNV	rs144526298
	chr7:150742581	["A","G"]	314	0.149773	99.8502	0.0095655	0.091881	0.91708	GIMAP1-GIMAP5	ENSP00000477920.1:p.(Ile352Val)	missense_variant	SNV	rs61750977
	chr7:150742581	["A","G"]	314	0.149773	99.8502	0.0095655	0.091881	0.91708	GIMAP5	ENSP00000487840.2:p.(Ile148Val)	missense_variant	SNV	rs61750977
	chr20:38139624	["C","T"]	344	0.164083	99.8359	0.0091348	0.087739	0.91708	TGM2	ENSP00000355330.2:p.(Arg377His)	missense_variant	SNV	rs78619991	benign	not provided
	chr11:6626266	["G","A"]	1046	0.498927	99.5011	-0.0052558	0.050479	0.91708	DCHS1	ENSP00000299441.3:p.(Thr2160Ile)	missense_variant	SNV	rs113091644	benign, likely benign	not provided, not specified
	chr7:30755426	["C","T"]	637.09	0.303883	99.6961	0.00673	0.064647	0.91709	INMT-MINDY4		NMD_transcript_variant, intron_variant	SNV	rs6966017	benign	not provided
	chr7:30755426	["C","T"]	637.09	0.303883	99.6961	0.00673	0.064647	0.91709	INMT	ENSP00000013222.5:p.(Arg123Ter)	stop_gained	SNV	rs6966017	benign	not provided
	chr6:38938181	["C","T"]	1491	0.711185	99.2888	0.0043941	0.04221	0.91709	DNAH8	ENSP00000333363.7:p.(Thr3924Met)	missense_variant	SNV	rs61757218	benign, likely benign, pathogenic	Primary ciliary dyskinesia, Spermatogenic failure 46, not specified
	chr2:162173786	["C","T"]	62.002	0.0295741	99.9704	-0.02149	0.20649	0.91711	FAP	ENST00000188790.8:c.1971G>A(p.(Ala657=))	splice_region_variant, synonymous_variant	SNV	rs151314911
	chr15:45150625	["T","C"]	153.01	0.0729835	99.927	0.01368	0.13145	0.91711	DUOX1		intron_variant, splice_region_variant	SNV	rs371223848
	chr3:4983049	["T","C"]	249.01	0.118774	99.8812	0.01073	0.10309	0.91711	BHLHE40	ENSP00000256495.3:p.(Met199Thr)	missense_variant	SNV	rs115754733
	chr11:1926716	["C","T"]	282	0.13451	99.8655	-0.010018	0.096258	0.91711	TNNT3		intron_variant, splice_region_variant	SNV	rs188811451	benign, likely benign	not provided, not specified
	chr7:152121639	["G","A"]	559.01	0.26664	99.7334	0.0072074	0.069257	0.91712	GALNT11	ENSP00000395122.2:p.(Asp597Asn)	missense_variant	SNV	rs115415300	benign	not provided
	chr6:131746900	["G","A"]	194	0.0925352	99.9075	0.012088	0.11618	0.91713	ENPP3	ENSP00000406261.1:p.(Val858Ile)	missense_variant	SNV	rs61741320
	chr9:136267414	["G","A"]	530.01	0.252807	99.7472	0.0073513	0.070651	0.91713	CCDC187	ENSP00000492326.1:p.(Ala1206Val)	missense_variant	SNV	rs76164195
	chr1:145897824	["C","G"]	103	0.0491295	99.9509	-0.016694	0.16046	0.91714	ITGA10	ENSP00000358310.3:p.(Arg808Thr)	missense_variant	SNV	rs114696369
	chr1:112710189	["G","C"]	117	0.0558073	99.9442	0.015641	0.15035	0.91714	PPM1J	ENSP00000308926.6:p.(Leu498Val)	missense_variant	SNV	rs145240839
	chr16:77788825	["C","T"]	715.02	0.341054	99.6589	-0.0063858	0.061381	0.91714	VAT1L	ENSP00000303129.2:p.(Ala48Val)	missense_variant	SNV	rs61737715
	chr9:122628777	["C","T"]	44.002	0.0209883	99.979	-0.025508	0.24521	0.91715	OR1B1	ENSP00000485577.1:p.(Met253Ile)	missense_variant	SNV	rs145212907
	chr17:78514892	["G","A"]	127	0.0605772	99.9394	0.01503	0.14449	0.91715	DNAH17	ENSP00000374490.6:p.(Ala1332Val)	missense_variant	SNV	rs78098467
	chr12:52768988	["C","CGCTGCTGCT"]	201.04	0.0958932	99.9041	0.011856	0.11397	0.91715	KRT76	ENSP00000330101.2:p.(Ser545_Ser547dup)	inframe_insertion	insertion	rs534966770
	chr15:40953534	["C","T"]	509.05	0.242809	99.7572	-0.0074857	0.071961	0.91715	CHAC1	ENSP00000398105.3:p.(Ala26Val)	missense_variant	SNV	rs149913206
	chr19:53352608	["A","G"]	892.51	0.425714	99.5743	-0.0057209	0.055004	0.91716	ZNF845	ENSP00000388311.1:p.(Ser645Gly)	missense_variant	SNV	rs148199925
	chr1:1184020	["G","A"]	31.001	0.014787	99.9852	-0.030411	0.29241	0.91717	TTLL10	ENSP00000368592.1:p.(Gly397Ser)	missense_variant	SNV	rs142275578
	chr19:23933291	["C","G"]	61.411	0.0292922	99.9707	0.021658	0.20825	0.91717	ZNF726	ENSP00000317125.7:p.(Thr392Ser)	missense_variant	SNV	rs777155148
	chr1:204410005	["T","A"]	234.02	0.111624	99.8884	-0.011062	0.10637	0.91717	PPP1R15B	ENSP00000356156.4:p.(Glu469Asp)	missense_variant	SNV	rs141538150	uncertain significance	not specified
	chr12:71782055	["A","C"]	273	0.130217	99.8698	0.010249	0.098554	0.91717	RAB21	ENSP00000261263.3:p.(Glu139Ala)	missense_variant	SNV	rs138502131
	chr4:153550091	["T","G"]	106.02	0.05057	99.9494	-0.016421	0.15792	0.91718	TMEM131L	ENSP00000386787.3:p.(Phe86Leu)	missense_variant	SNV	rs201330911
	chr21:45226384	["A","G"]	41.002	0.0195574	99.9804	0.026405	0.25395	0.91719	ADARB1		3_prime_UTR_variant, NMD_transcript_variant	SNV	rs544726299
	chr3:160433593	["G","A"]	73.02	0.0348295	99.9652	0.019811	0.19054	0.91719	AC079594.2		NMD_transcript_variant, intron_variant	SNV	rs574164925
	chr4:110513527	["T","C"]	61.001	0.0290966	99.9709	0.021634	0.20809	0.9172	ENPEP	ENSP00000265162.5:p.(Phe474Ser)	missense_variant	SNV	rs138193515
	chr4:3317831	["A","G"]	172.01	0.0820463	99.918	-0.012814	0.12325	0.9172	RGS12	ENSP00000339381.5:p.(Gln554Arg)	missense_variant	SNV	rs149229205
	chr17:5559773	["C","T"]	230	0.109707	99.8903	0.011157	0.10734	0.91721	NLRP1	ENSP00000478516.1:p.(Arg308Gln)	missense_variant	SNV	rs140628502	likely benign	not provided
	chr20:35672746	["T","C"]	27.002	0.0128796	99.9871	0.032517	0.31286	0.91722	AL109827.1		NMD_transcript_variant, intron_variant	SNV	rs148802600
	chr1:12580534	["C","T"]	46	0.0219413	99.9781	0.024901	0.23959	0.91722	DHRS3	ENSP00000480439.1:p.(Val110Ile)	missense_variant	SNV	rs200750969
	chr19:41848856	["C","T"]	329.01	0.156933	99.8431	-0.0093325	0.089792	0.91722	DMRTC2	ENSP00000469525.1:p.(Pro170Leu)	missense_variant	SNV	rs145708066
	chr6:26216615	["G","A"]	438	0.20892	99.7911	-0.0081051	0.077985	0.91722	HIST1H2BG	ENSP00000445633.2:p.(Ala10Val)	missense_variant	SNV	rs114698706
	chr4:155942419	["T","A"]	934.04	0.445523	99.5545	0.0055694	0.053591	0.91723	CTSO	ENSP00000414904.3:p.(Arg94Ser)	missense_variant	SNV	rs139102003
	chr1:229452545	["T","C"]	38.002	0.0181264	99.9819	-0.027404	0.26371	0.91724	NUP133	ENSP00000261396.3:p.(Thr1027Ala)	missense_variant	SNV	rs765043363
	chr13:98461770	["G","T"]	390	0.186024	99.814	-0.0085608	0.082381	0.91724	STK24		intron_variant, splice_region_variant	SNV	rs183160214
	chr6:163312859	["C","A"]	894.51	0.426668	99.5733	0.0057119	0.054966	0.91724	PACRG	ENSP00000337946.3:p.(Pro232Thr)	missense_variant	SNV	rs140329577
	chr15:88858506	["T","C"]	1002.3	0.478083	99.5219	-0.0054125	0.052086	0.91724	ACAN	ENSP00000387356.2:p.(Met1974Thr)	missense_variant	SNV	rs74477529
	chr14:24058895	["G","A"]	43	0.0205104	99.9795	0.025786	0.24819	0.91725	CARMIL3	ENSP00000340467.5:p.(Asp494Asn)	missense_variant	SNV	rs755640779
	chr10:46010512	["T","C"]	330.01	0.15741	99.8426	-0.0093548	0.090037	0.91725	NCOA4	ENSP00000463027.1:p.(Gln486Arg)	missense_variant	SNV	rs148411522
	chr5:148116440	["AGTG","A"]	1127.1	0.53761	99.4624	0.0051089	0.049173	0.91725	SPINK5	ENSP00000256084.7:p.(Gly701del)	inframe_deletion	deletion	rs111662216	benign	Netherton syndrome, not provided
	chr9:131197596	["G","A"]	86.001	0.0410212	99.959	0.018225	0.17543	0.91726	NUP214	ENSP00000352400.5:p.(Val1368Met)	missense_variant	SNV	rs150948950
	chr7:121339025	["T","C"]	911.02	0.434543	99.5655	-0.0056353	0.054243	0.91726	WNT16	ENSP00000222462.2:p.(Ser260Pro)	missense_variant	SNV	rs116444834	benign	not provided
	chr19:19618515	["C","A"]	50.003	0.0238507	99.9761	-0.023898	0.23005	0.91727	PBX4	ENSP00000251203.5:p.(Ala39Ser)	missense_variant	SNV	rs565955170
	chr2:164619690	["T","A"]	52.001	0.0248037	99.9752	-0.023419	0.22545	0.91727	GRB14	ENSP00000263915.3:p.(Lys107Asn)	missense_variant	SNV	rs150912991
	chr3:9473228	["C","T"]	161.01	0.0767994	99.9232	-0.013266	0.12771	0.91727	SETD5		intron_variant, splice_region_variant	SNV	rs373633825	benign	not provided
	chr2:53700433	["G","A"]	190.01	0.090632	99.9094	0.012285	0.11827	0.91727	ASB3	ENSP00000263634.2:p.(Ser359Leu)	missense_variant	SNV	rs146031457
	chr2:53700433	["G","A"]	190.01	0.090632	99.9094	0.012285	0.11827	0.91727	GPR75-ASB3	ENSP00000385085.3:p.(Ser397Leu)	missense_variant	SNV	rs146031457
	chr17:4672207	["TTCC","T"]	218.34	0.104145	99.8959	-0.011442	0.11016	0.91727	PELP1	ENSP00000460300.1:p.(Glu980del)	inframe_deletion	deletion	rs536642900
	chr11:62876861	["G","A"]	118.29	0.0564226	99.9436	0.015573	0.14994	0.91728	SLC3A2	ENSP00000367123.2:p.(Gly95Arg)	missense_variant	SNV	rs539759537
	chr19:10309466	["G","C"]	223.01	0.106373	99.8936	0.011223	0.10806	0.91728	AC011511.1		NMD_transcript_variant, intron_variant	SNV	rs181157880
	chr19:55014192	["C","CGGGA"]	901.09	0.429807	99.5702	0.0057002	0.054888	0.91729	GP6	ENSP00000308782.3:p.(Gly585SerfsTer7)	frameshift_variant	insertion	rs761185718	benign	not provided
	chr10:70139987	["C","G"]	69	0.032912	99.9671	0.020327	0.1958	0.91732	TYSND1	ENSP00000287078.6:p.(Glu546Asp)	missense_variant	SNV	rs61748804
	chr15:48331615	["G","A"]	542.01	0.258531	99.7415	0.0072561	0.069894	0.91732	DUT	ENSP00000370376.2:p.(Glu34Lys)	missense_variant	SNV	rs28381099
	chr20:59944148	["G","A"]	90	0.0429287	99.9571	0.017795	0.17144	0.91733	FAM217B	ENSP00000351040.3:p.(Gly69Arg)	missense_variant	SNV	rs201220395
	chr19:47545306	["G","A"]	279	0.133079	99.8669	-0.010046	0.096787	0.91733	ZNF541	ENSP00000313258.4:p.(Pro408Leu)	missense_variant	SNV	rs550450779
	chr19:55117429	["G","C"]	279.13	0.133141	99.8669	-0.010119	0.097487	0.91733	PPP1R12C	ENSP00000263433.1:p.(Pro39Ala)	missense_variant	SNV	rs930653942
	chr16:23445077	["C","T"]	160.01	0.0763224	99.9237	-0.013345	0.1286	0.91735	COG7	ENSP00000305442.5:p.(Ala136Thr)	missense_variant	SNV	rs149163316	likely benign, uncertain significance	COG7 congenital disorder of glycosylation, not provided
	chr2:106468246	["C","G"]	42.002	0.0200343	99.98	-0.026038	0.25094	0.91736	RGPD3	ENSP00000303659.8:p.(Val15Leu)	missense_variant	SNV	rs373523921
	chr12:49600121	["ACTT","A"]	42.006	0.0200363	99.98	0.026021	0.2508	0.91737	FAM186B	ENSP00000257894.2:p.(Lys506del)	inframe_deletion	deletion	rs775998573	uncertain significance	not provided
	chr12:105017122	["C","T"]	32	0.0152635	99.9847	0.029805	0.2873	0.91738	C12orf45		NMD_transcript_variant, intron_variant	SNV	rs181584654
	chr19:35739776	["A","G"]	550.08	0.26238	99.7376	0.0072146	0.069545	0.91738	IGFLR1	ENSP00000246532.1:p.(Ser219Pro)	missense_variant	SNV	rs140499475
	chr19:35739776	["A","G"]	550.08	0.26238	99.7376	0.0072146	0.069545	0.91738	AD000671.2		3_prime_UTR_variant, NMD_transcript_variant	SNV	rs140499475
	chr10:13333926	["C","T"]	38	0.0181254	99.9819	0.027382	0.26399	0.91739	SEPHS1	ENSP00000367893.3:p.(Ala151Thr)	missense_variant	SNV	rs149225659
	chr13:96987247	["C","CAAGAAGGTCATCT"]	72.001	0.0343434	99.9657	0.019868	0.19154	0.91739	OXGR1	ENSP00000298440.1:p.(Ile172AspfsTer24)	frameshift_variant	insertion	rs760964072
	chr22:29263854	["GC","G"]	258	0.123062	99.8769	-0.010413	0.1004	0.91739	RHBDD3	ENSP00000216085.7:p.(Gly171AlafsTer41)	frameshift_variant	deletion	rs771571715
	chr5:140836094	["G","A"]	44.005	0.0209897	99.979	0.025407	0.24498	0.9174	PCDHA7	ENSP00000436426.1:p.(Gly571Ser)	missense_variant	SNV	rs150822529
	chr6:158982545	["A","C"]	65.07	0.0310374	99.969	0.020935	0.20185	0.9174	RSPH3	ENSP00000252655.1:p.(Asn354Lys)	missense_variant	SNV	rs148930620
	chr8:55880110	["C","T"]	168.01	0.0801383	99.9199	0.013053	0.12587	0.9174	LYN		intron_variant, splice_region_variant	SNV	rs563071394
	chr22:37823563	["C","G"]	1066.3	0.50861	99.4914	0.0051685	0.049839	0.9174	GALR3	ENSP00000249041.2:p.(Pro53Ala)	missense_variant	SNV	rs78650836
	chr1:84570089	["T","G"]	141	0.0672549	99.9327	0.014199	0.13692	0.91741	CTBS	ENSP00000359664.4:p.(Ile123Leu)	missense_variant	SNV	rs150587383
	chr3:9902952	["C","T"]	1672	0.79752	99.2025	0.004133	0.039858	0.91741	IL17RE	ENSP00000404916.1:p.(Ala40Val)	missense_variant	SNV	rs12492494	benign	not provided
	chr13:108270429	["G","A"]	40	0.0190794	99.9809	-0.026655	0.25708	0.91742	TNFSF13B		intron_variant, splice_region_variant	SNV	rs746196943
	chr17:80383800	["A","G"]	1582	0.754591	99.2454	-0.0042544	0.041034	0.91742	RNF213	ENSP00000425956.2:p.(Lys4781Glu)	missense_variant	SNV	rs12944385	benign	not provided
	chr10:87358437	["C","T"]	82.006	0.0391157	99.9609	0.018629	0.1797	0.91743	NUTM2D		intron_variant, splice_region_variant	SNV	rs368200489
	chr1:215648591	["A","G"]	98	0.0467446	99.9533	0.017024	0.1642	0.91743	USH2A	ENSP00000305941.3:p.(Leu4840Pro)	missense_variant	SNV	rs143275144	uncertain significance	Hearing impairment, Retinal dystrophy, Usher syndrome type 2A, not provided, not specified
	chr12:113207761	["G","C"]	764	0.364417	99.6356	-0.0061498	0.059321	0.91743	IQCD	ENSP00000400669.2:p.(Leu136Val)	missense_variant	SNV	rs7966313
	chr5:140042926	["C","CCTGCTGCTGCTGCCGCTCTCGCTG"]	1314.8	0.62714	99.3729	-0.0046623	0.044978	0.91744	NRG2	ENSP00000289422.7:p.(Ser40_Ser47dup)	inframe_insertion	insertion	rs752317547
	chr11:7597681	["C","T"]	552.02	0.263306	99.7367	0.0071813	0.069288	0.91745	PPFIBP2		intron_variant, splice_region_variant	SNV	rs139798595
	chr3:45780044	["C","T"]	48	0.0228953	99.9771	0.024305	0.23453	0.91746	SLC6A20	ENSP00000346298.4:p.(Ala107Thr)	missense_variant	SNV	rs140762169
	chr16:31135426	["G","A"]	56.002	0.0267121	99.9733	-0.022512	0.21722	0.91746	PRSS8	ENSP00000319730.6:p.(Arg25Trp)	missense_variant	SNV	rs532468966
	chr1:228274430	["A","C"]	32	0.0152635	99.9847	0.029781	0.28741	0.91747	OBSCN	ENSP00000455507.2:p.(Gln2265Pro)	missense_variant	SNV	rs373848534
	chr7:2263321	["G","C"]	35	0.0166945	99.9833	0.02848	0.27483	0.91747	SNX8	ENSP00000222990.3:p.(Ala275Gly)	missense_variant	SNV	rs144726486
	chr19:38405576	["C","T"]	86.409	0.0412158	99.9588	0.018161	0.17527	0.91747	FAM98C	ENSP00000252530.4:p.(Leu231Phe)	missense_variant	SNV	rs200340957
	chr3:14121917	["C","A"]	321.01	0.153117	99.8469	-0.009403	0.090744	0.91747	CHCHD4	ENSP00000295767.5:p.(Gly21Trp)	missense_variant, splice_region_variant	SNV	rs116088871
	chr11:73873338	["C","T"]	88.003	0.0419762	99.958	-0.017973	0.17346	0.91748	COA4	ENSP00000440756.1:p.(Arg23Gln)	missense_variant	SNV	rs768633884
	chr9:135755151	["G","A"]	137	0.065347	99.9347	0.014396	0.13894	0.91748	KCNT1	ENSP00000417851.2:p.(Met174Ile)	missense_variant	SNV	rs147551342	likely benign, uncertain significance	Autosomal dominant nocturnal frontal lobe epilepsy 5, Developmental and epileptic encephalopathy, 14, Seizure, not provided, not specified
	chr7:149721524	["C","T"]	334	0.159313	99.8407	-0.0091859	0.088684	0.9175	KRBA1	ENSP00000418647.3:p.(Pro186Leu)	missense_variant	SNV	rs114410482
	chr10:114315718	["C","T"]	48	0.0228953	99.9771	-0.024315	0.23478	0.91751	AFAP1L2	ENSP00000303042.4:p.(Asp152Asn)	missense_variant	SNV	rs199977219
	chr21:29326725	["A","G"]	60	0.0286191	99.9714	0.021744	0.20993	0.91751	BACH1	ENSP00000286800.3:p.(Thr301Ala)	missense_variant	SNV	rs148287786
	chr2:178553619	["C","T"]	201	0.0958741	99.9041	-0.011887	0.11477	0.91751	TTN	ENSP00000467141.1:p.(Val29796Met)	missense_variant	SNV	rs72648237	benign, likely benign, uncertain significance	Abnormality of the immune system, Autosomal recessive limb-girdle muscular dystrophy type 2J, Autosomal recessive limb-girdle muscular dystrophy type 2J, Cardiomyopathy, Cardiovascular phenotype, Delayed speech and language development, Dilated cardiomyopathy 1G, Dilated cardiomyopathy 1G, Early-onset myopathy with fatal cardiomyopathy, Failure to thrive, Generalized muscle weakness, Hypertrophic cardiomyopathy, Hypotonia, Myopathy, myofibrillar, 9, with early respiratory failure, Neurological speech impairment, Primary dilated cardiomyopathy, Short stature, Tibial muscular dystrophy, not provided, not specified
	chr1:1206385	["C","T"]	341	0.162652	99.8373	0.0091211	0.088065	0.91751	TNFRSF18	ENSP00000328207.6:p.(Gly63Ser)	missense_variant, splice_region_variant	SNV	rs72894038
	chr17:10392944	["G","C"]	1193	0.569044	99.431	-0.0048912	0.047226	0.91751	MYH8	ENSP00000384330.2:p.(Arg1784Gly)	missense_variant	SNV	rs141215006	benign, likely benign, uncertain significance	Hecht syndrome, Inborn genetic diseases, not provided, not specified
	chr17:34320367	["T","C"]	85.002	0.0405447	99.9595	0.018286	0.17658	0.91752	CCL8	ENSP00000378118.1:p.(Cys59Arg)	missense_variant	SNV	rs143847741
	chr3:140562862	["G","A"]	109	0.0519914	99.948	0.016152	0.15598	0.91753	CLSTN2	ENSP00000402460.2:p.(Arg755His)	missense_variant	SNV	rs147446326	likely benign	not provided
	chr1:21814438	["C","A"]	140.01	0.0667827	99.9332	-0.014258	0.13769	0.91753	LDLRAD2	ENSP00000340988.2:p.(Asp42Glu)	missense_variant	SNV	rs200571093
	chr20:17975704	["C","T"]	846.19	0.40362	99.5964	0.0057989	0.056002	0.91753	MGME1	ENSP00000366939.5:p.(Arg178Trp)	missense_variant	SNV	rs143417446	benign, uncertain significance, not provided	Mitochondrial DNA depletion syndrome 11, not provided
	chr14:57233867	["T","G"]	1041.2	0.496637	99.5034	-0.0052469	0.050675	0.91753	EXOC5	ENSP00000389934.3:p.(Asn244Thr)	missense_variant	SNV	rs35064097
	chr4:17625436	["C","T"]	29.001	0.0138331	99.9862	0.031251	0.30183	0.91754	MED28		NMD_transcript_variant, intron_variant	SNV	rs541538506
	chr19:2321773	["G","C"]	557	0.265681	99.7343	-0.0071385	0.068959	0.91755	AC005258.1		NMD_transcript_variant, intron_variant	SNV	rs200706604
	chr22:23744977	["T","C"]	51.002	0.0243272	99.9757	-0.023552	0.22754	0.91756	ZNF70	ENSP00000339314.3:p.(Glu55Gly)	missense_variant	SNV	rs370747756
	chr19:58396201	["C","CAGG"]	46.009	0.0219456	99.9781	-0.024797	0.23961	0.91757	RNF225	ENSP00000470441.2:p.(Glu45dup)	inframe_insertion	insertion	rs747436338
	chr8:66566141	["T","C"]	50.003	0.0238507	99.9761	0.023784	0.2298	0.91757	MYBL1	ENSP00000429633.2:p.(Asn685Asp)	missense_variant	SNV	rs201124847
	chr7:100677821	["G","A"]	629.02	0.300033	99.7	-0.0067293	0.06502	0.91757	GNB2		intron_variant, splice_region_variant	SNV	rs62482253
	chr11:134250276	["T","C"]	39.002	0.0186034	99.9814	0.026928	0.26021	0.91758	THYN1	ENSP00000376373.3:p.(Gln97Arg)	missense_variant, splice_region_variant	SNV	rs138777607
	chr19:36035496	["G","A"]	63.001	0.0300506	99.9699	0.021189	0.20477	0.91758	THAP8	ENSP00000292894.1:p.(Pro257Ser)	missense_variant	SNV	rs200190922
	chr18:14791466	["C","A"]	76.004	0.0362528	99.9637	0.019291	0.18642	0.91758	ANKRD30B	ENSP00000351875.4:p.(Phe600Leu)	missense_variant	SNV	rs370663806
	chr2:178799566	["G","A"]	63.001	0.0300506	99.9699	0.021184	0.20473	0.91759	TTN	ENSP00000467141.1:p.(Arg279Trp)	missense_variant	SNV	rs138060032	likely benign, uncertain significance	Autosomal recessive limb-girdle muscular dystrophy type 2J, Autosomal recessive limb-girdle muscular dystrophy type 2J, Cardiomyopathy, Cardiovascular phenotype, Dilated cardiomyopathy 1G, Dilated cardiomyopathy 1G, Early-onset myopathy with fatal cardiomyopathy, Myopathy, myofibrillar, 9, with early respiratory failure, Tibial muscular dystrophy, not provided, not specified
	chr17:76072413	["TACCGCCGCCGCCACTGCC","T"]	394.01	0.187937	99.8121	0.008519	0.082336	0.91759	SRP68	ENSP00000312066.1:p.(Gly21_Gly26del)	inframe_deletion	deletion	rs755013769
	chr16:2761565	["C","T"]	244.01	0.116389	99.8836	-0.010774	0.10415	0.91761	SRRM2	ENSP00000301740.8:p.(Ser346Phe)	missense_variant	SNV	rs149019598
	chr2:88179001	["G","A"]	58.001	0.0276656	99.9723	0.022071	0.21341	0.91763	THNSL2	ENSP00000327323.5:p.(Gly264Ser)	missense_variant	SNV	rs141464891
	chr17:74354163	["G","C"]	265	0.126401	99.8736	-0.010262	0.099233	0.91763	KIF19	ENSP00000374566.4:p.(Glu770Asp)	missense_variant, splice_region_variant	SNV	rs200634954
	chr5:129027171	["A","C"]	145.01	0.0691677	99.9308	0.013991	0.13535	0.91767	SLC27A6	ENSP00000262462.4:p.(Asn432His)	missense_variant	SNV	rs35186587
	chr17:35445694	["C","A"]	679.01	0.323878	99.6761	-0.0064863	0.062753	0.91767	SLFN13		splice_acceptor_variant	SNV	rs114405302
	chr16:2319615	["C","T"]	172	0.0820415	99.918	0.012816	0.124	0.91768	ABCA3	ENSP00000301732.5:p.(Arg280His)	missense_variant	SNV	rs143008553	likely benign, uncertain significance	Interstitial lung disease due to ABCA3 deficiency, not provided, not specified
	chr17:76468832	["G","A"]	183	0.0872883	99.9127	-0.012391	0.11989	0.91768	AANAT	ENSP00000250615.2:p.(Arg74His)	missense_variant	SNV	rs141006262	likely benign	not provided
	chr17:75265744	["A","G"]	203.04	0.0968471	99.9032	0.011797	0.11416	0.9177	MRPS7	ENSP00000463683.1:p.(Met213Val)	missense_variant	SNV	rs115047866	uncertain significance, likely pathogenic	Combined oxidative phosphorylation deficiency 34, not provided
	chr11:32104384	["A","C"]	336	0.160267	99.8397	0.0091931	0.08897	0.9177	RCN1	ENSP00000054950.3:p.(Glu303Ala)	missense_variant	SNV	rs144673228
	chr5:67165563	["G","C"]	832.01	0.396857	99.6031	-0.0058507	0.056628	0.91771	MAST4	ENSP00000385727.1:p.(Arg2128Ser)	missense_variant	SNV	rs77191584	benign	not provided
	chr5:141187613	["A","G"]	1074.2	0.512378	99.4876	0.0051275	0.04963	0.91771	AC244517.6		NMD_transcript_variant, intron_variant	SNV	rs182817652
	chr5:141187613	["A","G"]	1074.2	0.512378	99.4876	0.0051275	0.04963	0.91771	PCDHB9	ENSP00000478606.1:p.(Lys99Glu)	missense_variant	SNV	rs182817652
	chr4:52028855	["T","C"]	92.006	0.0438855	99.9561	-0.017504	0.16946	0.91773	SGCB	ENSP00000370839.5:p.(Ile166Val)	missense_variant	SNV	rs138877636	uncertain significance	Autosomal recessive limb-girdle muscular dystrophy type 2E, Qualitative or quantitative defects of beta-sarcoglycan, not provided, not specified
	chr8:38975045	["G","A"]	76.002	0.0362518	99.9637	-0.018784	0.18188	0.91774	HTRA4	ENSP00000305919.4:p.(Gly161Ser)	missense_variant	SNV	rs144266191
	chr19:55483719	["AGTCCAGCTCCAGCCAGCACAGGAAGTAACCACG","A"]	43.047	0.0205328	99.9795	-0.025589	0.24782	0.91776	ZNF628	ENSP00000469591.1:p.(Ala859_Pro869del)	inframe_deletion	deletion	rs777519969
	chr4:8228014	["G","T"]	260	0.124016	99.876	-0.01042	0.10091	0.91776	SH3TC1	ENSP00000245105.3:p.(Ala774Ser)	missense_variant	SNV	rs142010655
	chr11:34970160	["G","A"]	39.003	0.0186039	99.9814	0.026875	0.26035	0.91778	PDHX	ENSP00000227868.4:p.(Ala280Thr)	missense_variant	SNV	rs375993336	uncertain significance	not provided
	chr14:104173102	["G","A"]	132	0.0629621	99.937	0.014625	0.1417	0.91779	KIF26A	ENSP00000388241.2:p.(Val516Ile)	missense_variant	SNV	rs61743543
	chr21:31998661	["G","A"]	1355	0.646315	99.3537	-0.004645	0.045001	0.91779	HUNK	ENSP00000270112.2:p.(Gly541Glu)	missense_variant	SNV	rs114513539
	chr1:186137903	["C","A"]	59.001	0.0281426	99.9719	0.021858	0.21178	0.9178	HMCN1	ENSP00000271588.4:p.(Gln4619Lys)	missense_variant	SNV	rs137942830	likely benign, uncertain significance	Age related macular degeneration 1, not provided
	chr19:55078135	["G","A"]	96.022	0.0458011	99.9542	-0.017125	0.16593	0.9178	EPS8L1		intron_variant, splice_region_variant	SNV	rs200943120
	chr19:58297964	["C","T"]	556.02	0.265213	99.7348	0.0071542	0.069316	0.9178	AC020915.6		NMD_transcript_variant, intron_variant	SNV	rs8106960
	chr19:58297964	["C","T"]	556.02	0.265213	99.7348	0.0071542	0.069316	0.9178	AC020915.2		NMD_transcript_variant, intron_variant	SNV	rs8106960
	chr19:48921163	["A","G"]	726.04	0.346311	99.6537	-0.0062714	0.060769	0.9178	NUCB1	ENSP00000385923.3:p.(Met338Val)	missense_variant	SNV	rs35456905
	chr11:73234947	["T","C"]	145	0.0691629	99.9308	-0.013864	0.13434	0.91781	P2RY2	ENSP00000310305.2:p.(Val263Ala)	missense_variant	SNV	rs149494051
	chr8:143694036	["G","A"]	345.01	0.164565	99.8354	-0.0090637	0.087837	0.91781	ZNF707	ENSP00000351482.4:p.(Glu208Lys)	missense_variant	SNV	rs146191112
	chr20:388096	["G","A"]	48.001	0.0228958	99.9771	-0.024216	0.2347	0.91782	TRIB3	ENSP00000415416.2:p.(Arg56His)	missense_variant	SNV	rs142361535
	chr19:39173858	["G","A"]	106	0.0505605	99.9494	0.016292	0.15789	0.91782	PAK4	ENSP00000351049.2:p.(Asp316Asn)	missense_variant	SNV	rs143998317
	chr11:58358582	["C","T"]	81.001	0.0386363	99.9614	0.018653	0.18079	0.91783	OR5B17	ENSP00000349945.3:p.(Arg163His)	missense_variant	SNV	rs145972406
	chr7:122995295	["T","C"]	66.005	0.0314834	99.9685	-0.020665	0.20032	0.91784	TAS2R16	ENSP00000249284.2:p.(Ile114Val)	missense_variant	SNV	rs28371574
	chr8:143719060	["T","A"]	111.03	0.0529597	99.947	0.015915	0.15428	0.91784	MAPK15	ENSP00000337691.4:p.(Leu162Gln)	missense_variant	SNV	rs139710965
	chr5:76875477	["C","T"]	254	0.121154	99.8788	-0.010531	0.10209	0.91784	S100Z	ENSP00000320430.4:p.(Arg40Ter)	stop_gained	SNV	rs148288662
	chr19:4539991	["C","T"]	1446	0.689721	99.3103	-0.0044838	0.043467	0.91784	LRG1	ENSP00000302621.4:p.(Arg8Gln)	missense_variant	SNV	rs115514161
	chr19:4539991	["C","T"]	1446	0.689721	99.3103	-0.0044838	0.043467	0.91784	AC011498.4	ENSP00000464793.1:p.(Arg8Gln)	NMD_transcript_variant, missense_variant	SNV	rs115514161
	chr16:4425895	["G","T"]	33.001	0.015741	99.9843	0.029171	0.28283	0.91785	DNAJA3	ENSP00000262375.4:p.(Cys5Phe)	missense_variant	SNV	rs374995696
	chr12:122986233	["C","T"]	55.001	0.0262347	99.9738	0.022602	0.21916	0.91786	PITPNM2	ENSP00000322218.4:p.(Gly1282Ser)	missense_variant	SNV	rs573069063
	chr1:42776559	["C","T"]	67.001	0.0319585	99.968	0.020496	0.19875	0.91786	AC098484.3		NMD_transcript_variant, intron_variant	SNV	rs151253289
	chr11:121125389	["A","T"]	71.001	0.0338664	99.9661	0.019616	0.19022	0.91786	TECTA	ENSP00000376543.1:p.(Thr431Ser)	missense_variant	SNV	rs138843691	likely benign, uncertain significance	Autosomal dominant nonsyndromic hearing loss 12, Autosomal recessive nonsyndromic hearing loss 21, not provided, not specified
	chr1:108717985	["C","A"]	47	0.0224183	99.9776	-0.024439	0.23702	0.91787	FNDC7	ENSP00000359034.3:p.(Ser97Arg)	missense_variant	SNV	rs201720195
	chr1:15929935	["A","G"]	66.001	0.0314815	99.9685	-0.020391	0.19773	0.91787	SPEN	ENSP00000364912.3:p.(His1232Arg)	missense_variant	SNV	rs760748544
	chr8:140702593	["C","T"]	339.01	0.161703	99.8383	0.0091347	0.088583	0.91787	PTK2	ENSP00000429129.1:p.(Ala826Thr)	missense_variant	SNV	rs141196660	likely benign	not provided
	chr16:2094013	["C","G"]	49	0.0233723	99.9766	-0.023935	0.23214	0.91788	PKD1	ENSP00000262304.4:p.(Gly3540Ala)	missense_variant, splice_region_variant	SNV	rs201409107	likely benign, uncertain significance	Autosomal dominant polycystic kidney disease, not provided, not specified
	chr21:42904261	["C","T"]	59.001	0.0281426	99.9719	-0.021812	0.21156	0.91789	NDUFV3	ENSP00000346196.2:p.(Arg417Ter)	stop_gained	SNV	rs368251445	uncertain significance	not provided
	chr5:139813749	["A","C"]	67.004	0.0319599	99.968	-0.020468	0.19853	0.91789	PSD2	ENSP00000274710.3:p.(Asn271Thr)	missense_variant	SNV	rs146400655
	chr16:85663029	["A","T"]	950	0.453136	99.5469	-0.0054592	0.052954	0.91789	GSE1	ENSP00000253458.6:p.(Glu770Val)	missense_variant	SNV	rs61751198
	chr9:37948626	["G","A"]	72.001	0.0343434	99.9657	-0.019474	0.18894	0.91791	AL138752.2		NMD_transcript_variant, intron_variant	SNV	rs368833941
	chr3:43032512	["G","A"]	339	0.161698	99.8383	0.0091068	0.088357	0.91791	AC092042.3		NMD_transcript_variant, intron_variant	SNV	rs146122938
	chr3:43032512	["G","A"]	339	0.161698	99.8383	0.0091068	0.088357	0.91791	FAM198A	ENST00000273146.6:c.249G>A(p.(Leu83=))	NMD_transcript_variant, synonymous_variant	SNV	rs146122938
	chr3:130397612	["G","A"]	78.005	0.0372073	99.9628	0.018966	0.18405	0.91792	COL6A5	ENSP00000309762.7:p.(Asp1200Asn)	NMD_transcript_variant, missense_variant	SNV	rs756549440
	chr21:44330695	["A","AGGCCCTGTGAGGCTCCATGCTCCCTCCCCACGGGGCCCTGTGAGGCTCCATGCTCCCTCCCCACGG"]	184.46	0.0879847	99.912	-0.012301	0.11936	0.91792	C21orf2	ENSP00000381047.3:p.(Gly255_Leu256insProValGlyArgGluHisGlyAlaSerGlnGlyProValGlyArgGluHisGlyAlaSerGlnGly)	inframe_insertion	insertion	rs770389083
	chr19:2989641	["C","T"]	25	0.0119246	99.9881	-0.033483	0.32494	0.91793	TLE6	ENSP00000246112.3:p.(Pro367Leu)	missense_variant	SNV	rs140669738
	chr9:127741876	["T","C"]	83.008	0.0395936	99.9604	0.018404	0.17861	0.91793	SH2D3C	ENSP00000317817.8:p.(Lys667Arg)	missense_variant	SNV	rs140177554
	chr2:27582272	["C","A"]	34.01	0.0162223	99.9838	-0.02873	0.27885	0.91794	C2orf16	ENSP00000403181.2:p.(Ser5304Arg)	missense_variant	SNV	rs183933851
	chr5:141178306	["T","C"]	57.132	0.0272511	99.9727	0.0222	0.21546	0.91794	PCDHB8	ENSP00000239444.2:p.(Leu91Ser)	missense_variant	SNV	rs528960505
	chr1:54991837	["AC","A"]	110	0.0524684	99.9475	-0.016002	0.15532	0.91794	TMEM61	ENSP00000360315.3:p.(Val126TrpfsTer11)	frameshift_variant, splice_region_variant	deletion	rs758670966
	chr4:158219351	["C","T"]	51.001	0.0243267	99.9757	0.023443	0.22757	0.91795	TMEM144	ENSP00000296529.6:p.(Pro125Leu)	missense_variant	SNV	rs200615802
	chr11:123884128	["A","G"]	258.44	0.123272	99.8767	0.010403	0.10098	0.91795	TMEM225	ENSP00000364166.2:p.(Ile137Thr)	missense_variant	SNV	rs143767594
	chr2:191402636	["G","A"]	626.01	0.298598	99.7014	-0.0067555	0.065575	0.91795	MYO1B	ENSP00000376132.3:p.(Arg825Gln)	missense_variant	SNV	rs185761535	benign	not provided
	chr3:59752273	["C","T"]	50.003	0.0238507	99.9761	0.02368	0.22991	0.91796	FHIT	ENSP00000418582.1:p.(Glu133Lys)	missense_variant	SNV	rs147211498
	chr16:2805043	["C","T"]	77.001	0.0367284	99.9633	-0.019079	0.18523	0.91796	PRSS41	ENSP00000492058.1:p.(His290Tyr)	missense_variant	SNV	rs375742876
	chr14:21031970	["G","C"]	48	0.0228953	99.9771	0.024151	0.23454	0.91798	TPPP2	ENSP00000317595.6:p.(Glu136Gln)	missense_variant	SNV	rs140852840
	chr19:36006526	["A","G"]	134.1	0.0639637	99.936	-0.014383	0.13966	0.91798	SYNE4	ENSP00000316130.3:p.(Ile255Thr)	missense_variant	SNV	rs199853331	benign, likely benign, uncertain significance	not provided, not specified
	chr16:11414424	["C","T"]	748.01	0.35679	99.6432	0.0061366	0.059588	0.91798	AC099489.1	ENSP00000470478.2:p.(Arg2137Gln)	missense_variant	SNV	rs188760010
	chr22:25768401	["C","T"]	82.002	0.0391138	99.9609	-0.0185	0.17968	0.91799	MYO18B	ENSP00000386096.2:p.(Pro162Leu)	missense_variant	SNV	rs199995534	likely benign	not provided
	chr3:102469134	["C","T"]	58.001	0.0276656	99.9723	0.022015	0.21383	0.918	ZPLD1	ENSP00000307801.1:p.(Pro327Leu)	missense_variant, splice_region_variant	SNV	rs35230466
	chr2:8779146	["C","T"]	246	0.117338	99.8827	0.01068	0.10373	0.918	KIDINS220		intron_variant, splice_region_variant	SNV	rs114946239	benign	not provided
	chr15:41371630	["G","A"]	376.04	0.179366	99.8206	-0.0086741	0.084264	0.91801	NUSAP1	ENSP00000453403.1:p.(Glu318Lys)	missense_variant	SNV	rs143641947
	chr17:40793932	["C","T"]	78.001	0.0372053	99.9628	-0.018955	0.18417	0.91802	KRT28	ENSP00000305263.7:p.(Glu365Lys)	missense_variant	SNV	rs144664854
	chr3:39109095	["T","C"]	348.04	0.16601	99.834	-0.0089368	0.086831	0.91802	TTC21A	ENSP00000398211.2:p.(Ile13Thr)	missense_variant	SNV	rs200785639
	chr1:205620842	["T","C"]	417.26	0.199027	99.801	0.0081778	0.079462	0.91803	ELK4		NMD_transcript_variant, intron_variant, splice_region_variant	SNV	rs191369907
	chr8:54459229	["C","T"]	900.01	0.429292	99.5707	-0.0055777	0.054203	0.91804	SOX17	ENSP00000297316.4:p.(Ala160Val)	missense_variant	SNV	rs200011294	benign	not provided
	chr8:141357362	["C","T"]	60.001	0.0286196	99.9714	-0.02165	0.21041	0.91805	GPR20	ENSP00000366970.3:p.(Val188Met)	missense_variant	SNV	rs372276873
	chr19:57610043	["T","TA"]	36.035	0.0171882	99.9828	0.027896	0.27116	0.91806	ZNF530		NMD_transcript_variant, intron_variant	insertion	rs201951650
	chr1:204202967	["C","T"]	49.003	0.0233737	99.9766	0.023887	0.23222	0.91807	GOLT1A	ENSP00000308535.3:p.(Gly16Ser)	missense_variant	SNV	rs374702162
	chr18:46216473	["A","G"]	135	0.064393	99.9356	-0.014425	0.14022	0.91807	C18orf25	ENSP00000481626.1:p.(Tyr198Cys)	missense_variant	SNV	rs111881084
	chr2:96817169	["G","A"]	595.11	0.283859	99.7161	0.0068535	0.066623	0.91807	CNNM3	ENSP00000305449.3:p.(Gly298Ser)	missense_variant	SNV	rs200517700
	chr16:89279817	["G","A"]	246	0.117338	99.8827	-0.010661	0.10365	0.91808	ANKRD11	ENSP00000301030.4:p.(Ala2242Val)	missense_variant	SNV	rs372632879	benign, likely benign	Autism spectrum disorder, not provided
	chr5:79729126	["G","C"]	380	0.181254	99.8187	-0.0085447	0.083079	0.91808	CMYA5	ENSP00000394770.2:p.(Val121Leu)	missense_variant	SNV	rs150802939	uncertain significance	not provided
	chr16:89198681	["C","A"]	128	0.0610541	99.9389	-0.014803	0.14394	0.91809	SLC22A31	ENSP00000474621.1:p.(Ser300Ile)	missense_variant	SNV	rs534025935
	chr11:1557578	["C","T"]	399.13	0.190379	99.8096	0.0083504	0.081194	0.91809	DUSP8		intron_variant, splice_region_variant	SNV	rs189061887
	chr2:200864193	["A","G"]	43.01	0.0205151	99.9795	-0.025478	0.24778	0.9181	CLK1	ENSP00000394734.2:p.(Trp12Arg)	missense_variant	SNV	rs747479913
	chr6:150831555	["C","T"]	88.002	0.0419757	99.958	-0.017843	0.17352	0.9181	PLEKHG1	ENSP00000351318.2:p.(Ser815Phe)	missense_variant	SNV	rs147353497
	chr22:24593053	["T","C"]	69.543	0.033171	99.9668	0.020114	0.19564	0.91811	SNRPD3		NMD_transcript_variant, intron_variant	SNV	rs552282051
	chr1:91511837	["C","G"]	1082	0.516098	99.4839	-0.005129	0.049882	0.91811	CDC7	ENSP00000234626.6:p.(Phe162Leu)	missense_variant	SNV	rs13447503
	chr19:7765658	["C","A"]	87.002	0.0414987	99.9585	0.017932	0.17443	0.91812	CLEC4M	ENSP00000316228.4:p.(Leu79Ile)	missense_variant	SNV	rs147993793
	chr4:78919298	["C","T"]	713.02	0.3401	99.6599	0.0062734	0.061022	0.91812	PAQR3		NMD_transcript_variant, intron_variant	SNV	rs191492244
	chr1:942453	["G","C"]	30.004	0.0143115	99.9857	-0.030513	0.29683	0.91813	SAMD11	ENSP00000482138.1:p.(Trp344Cys)	missense_variant	SNV	rs750509511	likely benign	not provided
	chr1:204460599	["C","T"]	243	0.115907	99.8841	-0.010726	0.10435	0.91813	PIK3C2B	ENSP00000356155.3:p.(Arg458Gln)	missense_variant	SNV	rs61755372
	chr5:141246096	["C","A"]	73.001	0.0348204	99.9652	0.019565	0.19035	0.91814	PCDHB15	ENSP00000231173.3:p.(Ser173Tyr)	missense_variant	SNV	rs148997303
	chr16:56887967	["G","A"]	103.01	0.0491343	99.9509	-0.016462	0.16017	0.91814	SLC12A3	ENSP00000402152.2:p.(Gly741Arg)	missense_variant	SNV	rs138977195	uncertain significance, likely pathogenic, pathogenic	Bartter syndrome, Familial hypokalemia-hypomagnesemia, Familial hypokalemia-hypomagnesemia, Hypermagnesemia, Hypokalemia, Muscle weakness, Myalgia, not provided
	chr20:38337161	["G","A"]	134.01	0.0639208	99.9361	-0.014459	0.14069	0.91814	BPI	ENSP00000262865.4:p.(Gly481Ser)	missense_variant	SNV	rs112384214
	chr3:111940633	["G","A"]	138.01	0.0658288	99.9342	-0.014223	0.1384	0.91815	PHLDB2	ENSP00000405405.2:p.(Met795Ile)	missense_variant	SNV	rs146579105
	chr3:138949558	["T","G"]	347.02	0.165523	99.8345	0.0090099	0.087686	0.91816	FOXL2NB	ENSP00000372651.3:p.(Cys47Gly)	missense_variant	SNV	rs72976938
	chr14:24163394	["G","C"]	575.03	0.274281	99.7257	0.0069991	0.068116	0.91816	AL136295.5		3_prime_UTR_variant, NMD_transcript_variant	SNV	rs145480303	benign	not provided
	chr14:24163394	["G","C"]	575.03	0.274281	99.7257	0.0069991	0.068116	0.91816	IRF9	ENSP00000380073.3:p.(Gln127His)	missense_variant	SNV	rs145480303	benign	not provided
	chr13:24294835	["A","G"]	36.001	0.017172	99.9828	0.027822	0.2708	0.91817	SPATA13	ENSP00000398560.2:p.(Ile1059Met)	missense_variant	SNV	rs201424215
	chr13:24294835	["A","G"]	36.001	0.017172	99.9828	0.027822	0.2708	0.91817	AL359736.1	ENSP00000371576.4:p.(Ile937Met)	NMD_transcript_variant, missense_variant	SNV	rs201424215
	chr1:228362743	["T","G"]	50.006	0.0238521	99.9761	-0.02361	0.22983	0.91818	OBSCN	ENSP00000455507.2:p.(Ser7234Ala)	missense_variant	SNV	rs377373852
	chr4:78910618	["G","A"]	713.01	0.340095	99.6599	0.0062687	0.061022	0.91818	BMP2K	ENSP00000334836.5:p.(Glu691Lys)	missense_variant	SNV	rs182929460
	chr5:72883177	["AGAT","A"]	50.024	0.0238607	99.9761	0.023605	0.2298	0.91819	TNPO1	ENSP00000336712.5:p.(Asp370del)	inframe_deletion	deletion	rs750888672
	chr12:99648503	["C","T"]	73.003	0.0348214	99.9652	-0.019558	0.19041	0.91819	FAM71C	ENSP00000315247.1:p.(Pro110Leu)	missense_variant	SNV	rs143631956
	chr6:17600553	["GGCCCCGGGCCGGCCCACA","G"]	916.14	0.436985	99.563	0.0055611	0.054143	0.91819	FAM8A1	ENSP00000259963.3:p.(Arg52_Gly57del)	inframe_deletion	deletion	rs772412986
	chr2:240129912	["T","C"]	42.002	0.0200343	99.98	-0.025764	0.25088	0.9182	COPS9	ENSP00000304147.3:p.(Glu127Gly)	missense_variant, splice_region_variant	SNV	rs755639567
	chr16:47593563	["TAAGCTTTTTCCTGAAATTTAAGC","T"]	114.02	0.0543859	99.9456	-0.015639	0.15227	0.9182	PHKB		intron_variant, splice_region_variant	deletion	rs558528097	likely benign	Glycogen storage disease IXb
	chr14:104944362	["C","G"]	125.05	0.059647	99.9404	0.014876	0.14485	0.91821	AHNAK2	ENSP00000353114.4:p.(Val3697Leu)	missense_variant	SNV	rs200306403
	chr9:95060751	["A","C"]	51.002	0.0243272	99.9757	0.023369	0.22759	0.91822	C9orf3	ENSP00000364464.2:p.(Ser725Arg)	missense_variant	SNV	rs118115230
	chr8:99876409	["T","G"]	53.005	0.0252826	99.9747	-0.02292	0.22323	0.91822	COX6C		NMD_transcript_variant, intron_variant	SNV	rs144603951	uncertain significance	Cohen syndrome
	chr2:169497628	["G","A"]	1360.1	0.648748	99.3513	-0.0045481	0.044298	0.91823	AC093899.2	ENSP00000424363.1:p.(Arg207His)	missense_variant, splice_region_variant	SNV	rs35487251	benign, likely benign	Bardet-Biedl syndrome, not provided, not specified
	chr2:169497628	["G","A"]	1360.1	0.648748	99.3513	-0.0045481	0.044298	0.91823	BBS5	ENSP00000295240.3:p.(Arg207His)	missense_variant, splice_region_variant	SNV	rs35487251	benign, likely benign	Bardet-Biedl syndrome, not provided, not specified
	chr19:39269778	["G","A"]	60	0.0286191	99.9714	-0.021535	0.20979	0.91824	IFNL2	ENSP00000333639.4:p.(Arg154His)	missense_variant	SNV	rs201927821
	chr14:19827921	["T","C"]	41	0.0195564	99.9804	0.026059	0.25392	0.91826	OR4N2	ENSP00000452022.2:p.(Ile158Thr)	missense_variant	SNV	rs146601362
	chr5:178623346	["C","T"]	63.001	0.0300506	99.9699	0.02103	0.20493	0.91826	CLK4	ENSP00000316948.4:p.(Arg24His)	missense_variant	SNV	rs139155001
	chr1:200618459	["C","T"]	97.003	0.046269	99.9537	0.016975	0.1654	0.91826	KIF14	ENSP00000356319.4:p.(Ala89Thr)	missense_variant	SNV	rs143156660	uncertain significance	not provided
	chr15:72735954	["A","T"]	173.09	0.0825614	99.9174	-0.012688	0.12363	0.91826	BBS4	ENSP00000268057.4:p.(Glu412Asp)	missense_variant	SNV	rs147202164	benign, likely benign, uncertain significance	Bardet-Biedl syndrome, Bardet-Biedl syndrome 4, not provided, not specified
	chr17:7284610	["C","T"]	57.001	0.0271886	99.9728	-0.022104	0.21544	0.91828	SLC2A4	ENSP00000320935.8:p.(Arg285Trp)	missense_variant	SNV	rs140743598
	chr12:14506992	["C","T"]	1673	0.797997	99.202	-0.0040933	0.039902	0.91829	PLBD1	ENSP00000240617.5:p.(Arg438Gln)	missense_variant	SNV	rs75778757
	chr11:44605159	["G","A"]	326	0.155497	99.8445	-0.0091919	0.089609	0.9183	CD82	ENSP00000227155.4:p.(Glu80Lys)	missense_variant	SNV	rs145881169	uncertain significance	not provided
	chr16:20770095	["A","G"]	784.12	0.374014	99.626	-0.0059885	0.058378	0.9183	ACSM3	ENSP00000289416.5:p.(Ile21Val)	missense_variant	SNV	rs35496517
	chr14:80785062	["T","G"]	97.002	0.0462685	99.9537	0.016925	0.16503	0.91831	CEP128	ENSP00000451162.1:p.(Ile682Leu)	missense_variant	SNV	rs144670267
	chr6:33165647	["C","T"]	140	0.066778	99.9332	0.014093	0.13743	0.91832	COL11A2	ENSP00000339915.2:p.(Arg1551Gln)	missense_variant	SNV	rs145343609	likely benign, uncertain significance	Fibrochondrogenesis 2, Otospondylomegaepiphyseal dysplasia, autosomal dominant, Otospondylomegaepiphyseal dysplasia, autosomal recessive, Stickler Syndrome, Dominant, not provided, not specified
	chr6:138107271	["C","A"]	672.01	0.320539	99.6795	0.0064367	0.062763	0.91832	PERP	ENSP00000397157.2:p.(Ala24Ser)	missense_variant	SNV	rs79571603	benign	not provided
	chr9:135523237	["G","A"]	797	0.380157	99.6198	0.0059338	0.057861	0.91832	LCN1	ENSP00000263598.2:p.(Ser76Asn)	missense_variant	SNV	rs149241966
	chr6:152206274	["C","T"]	126	0.0601002	99.9399	0.014851	0.14482	0.91833	SYNE1	ENSP00000356224.5:p.(Gly7638Asp)	missense_variant	SNV	rs142117628	benign, uncertain significance	Autosomal recessive ataxia, Beauce type, Autosomal recessive ataxia, Beauce type, Emery-Dreifuss muscular dystrophy 4, autosomal dominant, Emery-Dreifuss muscular dystrophy 4, autosomal dominant, not provided
	chr3:49297927	["T","C"]	319	0.152158	99.8478	0.009342	0.09111	0.91833	USP4	ENSP00000265560.4:p.(Lys545Arg)	missense_variant	SNV	rs61754208
	chr8:94770558	["A","T"]	69.107	0.032963	99.967	-0.02006	0.19565	0.91834	DPY19L4	ENSP00000389630.2:p.(Met481Leu)	missense_variant	SNV	rs149176074
	chr12:57253825	["CCAAA","C"]	82.005	0.0391152	99.9609	-0.018402	0.17948	0.91834	AC137834.1		NMD_transcript_variant, intron_variant	deletion	rs550540889
	chr7:48273744	["G","A"]	279.01	0.133084	99.8669	-0.009992	0.097458	0.91834	ABCA13	ENSP00000411096.1:p.(Asp1360Asn)	missense_variant	SNV	rs141067757
	chr14:75783509	["C","T"]	114	0.0543763	99.9456	0.015499	0.1512	0.91835	TTLL5	ENSP00000298832.9:p.(Arg989Cys)	missense_variant	SNV	rs151205932	uncertain significance	not provided
	chr1:113900120	["C","A"]	146	0.0696399	99.9304	-0.013831	0.13491	0.91835	AP4B1	ENSP00000256658.4:p.(Val300Leu)	missense_variant	SNV	rs111785152	likely benign, uncertain significance	Hereditary spastic paraplegia 47, History of neurodevelopmental disorder
	chr19:41423083	["A","G"]	215.22	0.102657	99.8973	-0.011431	0.11152	0.91835	AC011462.1	ENSP00000443246.1:p.(Ile395Val)	missense_variant	SNV	rs61736656	likely benign, uncertain significance	Maple syrup urine disease, not provided
	chr19:41423083	["A","G"]	215.22	0.102657	99.8973	-0.011431	0.11152	0.91835	BCKDHA	ENSP00000416000.2:p.(Ile364Val)	missense_variant	SNV	rs61736656	likely benign, uncertain significance	Maple syrup urine disease, not provided
	chr1:18859672	["G","A"]	668	0.318626	99.6814	0.0065208	0.06361	0.91835	AL080251.1		3_prime_UTR_variant, NMD_transcript_variant	SNV	rs139755638
	chr1:21599607	["C","A"]	109	0.0519914	99.948	-0.015962	0.15572	0.91836	RAP1GAP	ENSP00000363895.2:p.(Ala640Ser)	missense_variant	SNV	rs150869374
	chr6:26156923	["C","T"]	39.001	0.0186029	99.9814	0.026676	0.26029	0.91837	HIST1H1E	ENSP00000307705.3:p.(Ala178Val)	missense_variant	SNV	rs368598196
	chr6:73428701	["G","C"]	437.01	0.208447	99.7916	-0.0080281	0.078336	0.91837	CGAS		intron_variant, splice_region_variant	SNV	rs140675395
	chr3:14130816	["T","A"]	123.01	0.058674	99.9413	-0.015052	0.14689	0.91838	TMEM43		intron_variant, splice_region_variant	SNV	rs372434224	benign	Arrhythmogenic right ventricular dysplasia 5, Cardiomyopathy, not provided, not specified
	chr2:94603424	["G","T"]	453.01	0.216079	99.7839	-0.0078274	0.07638	0.91838	AL845331.2	ENSP00000456868.1:p.(Gly155Cys)	missense_variant	SNV	rs1440435684
	chr19:55359384	["A","C"]	48.023	0.0229063	99.9771	0.024038	0.23461	0.91839	AC020922.1	ENSP00000467419.1:p.(Val45Gly)	NMD_transcript_variant, missense_variant	SNV	rs746443741
	chr19:55359384	["A","C"]	48.023	0.0229063	99.9771	0.024038	0.23461	0.91839	FAM71E2	ENSP00000398617.1:p.(Val495Gly)	missense_variant	SNV	rs746443741
	chr2:206755113	["A","G"]	66.015	0.0314882	99.9685	-0.020512	0.2002	0.91839	MDH1B	ENSP00000363533.3:p.(Met269Thr)	missense_variant	SNV	rs115158456
	chr19:49652104	["GCCGCTCCCGCTCCCGCTC","G"]	39.091	0.0186458	99.9814	0.026658	0.26021	0.9184	SCAF1	ENSP00000353769.2:p.(Arg577_Ser582del)	inframe_deletion	deletion	rs3833232
	chr9:69227765	["ATAT","A"]	80.005	0.0381612	99.9618	-0.018672	0.18225	0.9184	TJP2	ENSP00000366453.4:p.(Ile405del)	inframe_deletion, splice_region_variant	deletion	rs727504461	uncertain significance	Nonsyndromic Hearing Loss, Dominant, not provided, not specified
	chr19:11251076	["C","T"]	76.001	0.0362514	99.9637	0.019121	0.18665	0.91841	DOCK6	ENSP00000294618.6:p.(Arg173Gln)	missense_variant	SNV	rs373956807	uncertain significance	not provided
	chr19:37696851	["G","A"]	38	0.0181254	99.9819	-0.027016	0.26375	0.91842	AC093227.3		NMD_transcript_variant, intron_variant	SNV	rs928966441
	chr4:78913806	["C","T"]	713.08	0.340129	99.6599	0.0062495	0.061022	0.91843	PAQR3		NMD_transcript_variant, intron_variant	SNV	rs190151654
	chr17:50575769	["G","A"]	1696	0.808967	99.191	0.0040658	0.039702	0.91843	CACNA1G	ENSP00000352011.5:p.(Arg456Gln)	missense_variant	SNV	rs116920450	benign	not provided
	chr12:104997150	["A","G"]	281.01	0.134038	99.866	-0.0099385	0.097062	0.91844	C12orf45		NMD_transcript_variant, intron_variant	SNV	rs187759806
	chr19:52765964	["C","A"]	49.005	0.0233747	99.9766	-0.023822	0.23269	0.91846	ZNF600	ENSP00000344791.2:p.(Ala598Ser)	missense_variant	SNV	rs183731629
	chr6:15501218	["C","T"]	64	0.0305271	99.9695	-0.020833	0.2035	0.91846	JARID2	ENSP00000341280.2:p.(Arg753Cys)	missense_variant	SNV	rs148788707
	chr4:78919470	["T","C"]	713	0.340091	99.6599	0.0062474	0.061022	0.91846	PAQR3		NMD_transcript_variant, intron_variant	SNV	rs144581916
	chr5:176890823	["C","G"]	36	0.0171715	99.9828	0.027723	0.27083	0.91847	HK3	ENSP00000292432.5:p.(Arg178Thr)	missense_variant, splice_region_variant	SNV	rs201738990
	chr4:625846	["C","T"]	131	0.0624851	99.9375	-0.014542	0.14206	0.91847	PDE6B	ENSP00000420295.1:p.(Arg74Cys)	missense_variant	SNV	rs144590560	benign, uncertain significance	Congenital stationary night blindness autosomal dominant 2, Retinitis pigmentosa, not provided
	chr19:49056192	["G","A"]	211	0.100644	99.8994	-0.011501	0.11235	0.91847	AC008687.8		3_prime_UTR_variant, NMD_transcript_variant	SNV	rs111632238
	chr16:22116875	["C","A"]	1070	0.510374	99.4896	0.0051013	0.049833	0.91847	VWA3A		intron_variant, splice_region_variant	SNV	rs80032231
	chr1:152351164	["G","A"]	63.054	0.0300758	99.9699	0.020977	0.20494	0.91848	FLG2	ENSP00000373370.4:p.(His2208Tyr)	missense_variant	SNV	rs145035193
	chr3:49129938	["C","T"]	106	0.0505605	99.9494	-0.016157	0.15789	0.91849	LAMB2	ENSP00000388325.1:p.(Gly436Ser)	missense_variant	SNV	rs142402808	likely benign, uncertain significance	LAMB2-related infantile-onset nephrotic syndrome, LAMB2-related infantile-onset nephrotic syndrome, Pierson syndrome, Pierson syndrome, not provided
	chr5:132862106	["T","C"]	55.008	0.026238	99.9738	-0.022437	0.21929	0.9185	GDF9	ENSP00000367942.2:p.(Tyr283Cys)	missense_variant	SNV	rs141440305
	chr1:244640068	["G","A"]	111.01	0.0529502	99.947	0.015786	0.15427	0.9185	CATSPERE	ENSP00000355492.4:p.(Arg948His)	missense_variant	SNV	rs148921121
	chr4:6620024	["C","T"]	136.01	0.0648748	99.9351	0.014278	0.13956	0.91851	MAN2B2	ENSP00000285599.3:p.(Thr971Met)	missense_variant	SNV	rs149521690
	chr5:140877744	["G","T"]	705	0.336275	99.6637	0.0062712	0.061298	0.91851	PCDHA12	ENSP00000381628.2:p.(Val758Leu)	missense_variant	SNV	rs200651425
	chr17:47312770	["C","T"]	1225	0.584307	99.4157	-0.0047676	0.046599	0.91851	AC068234.1		NMD_transcript_variant, intron_variant	SNV	rs184806329
	chr2:97669836	["T","C"]	60.01	0.0286239	99.9714	-0.021471	0.20988	0.91852	C2orf92		splice_donor_variant	SNV	rs185504761
	chr1:165663123	["C","T"]	74	0.0352969	99.9647	0.019326	0.18892	0.91852	ALDH9A1	ENSP00000346827.4:p.(Arg495His)	missense_variant	SNV	rs150833939
	chr3:47411571	["C","T"]	83.002	0.0395907	99.9604	0.018037	0.17631	0.91852	PTPN23	ENSP00000265562.4:p.(Pro1258Leu)	missense_variant	SNV	rs146178681	likely benign	not provided
	chr9:133357770	["T","C"]	110.01	0.0524732	99.9475	0.015857	0.155	0.91852	SURF2	ENSP00000361032.4:p.(Leu98Pro)	missense_variant	SNV	rs142739502
	chr3:149145519	["C","T"]	78.004	0.0372068	99.9628	0.018585	0.18171	0.91853	HPS3	ENSP00000296051.2:p.(Thr379Met)	missense_variant	SNV	rs149620802	uncertain significance	Hermansky-Pudlak syndrome, Hermansky-Pudlak syndrome 3, not provided
	chr1:169529782	["G","C"]	376.01	0.179351	99.8206	-0.0085922	0.083999	0.91853	F5	ENSP00000356771.3:p.(Leu1749Val)	missense_variant	SNV	rs6034	benign, likely benign, uncertain significance	Abnormal bleeding, Budd-Chiari syndrome, Factor V deficiency, Thrombocytopenia, Thrombophilia due to activated protein C resistance, Thrombophilia due to thrombin defect, not provided
	chr16:48187420	["C","T"]	79.002	0.0376828	99.9623	0.018253	0.1785	0.91855	ABCC11	ENSP00000349017.2:p.(Arg905His)	missense_variant	SNV	rs375180799
	chr14:74862615	["T","C"]	660.01	0.314815	99.6852	0.0064888	0.063453	0.91855	PROX2	ENSP00000451223.2:p.(Glu407Gly)	missense_variant	SNV	rs78451431	benign	not provided
	chr1:21887339	["G","A"]	287	0.136895	99.8631	-0.0098303	0.096141	0.91856	HSPG2		intron_variant, splice_region_variant	SNV	rs149574138	benign, likely benign	not provided, not specified
	chr20:45311884	["G","T"]	397.01	0.189368	99.8106	0.0083619	0.081776	0.91856	RBPJL	ENSP00000341243.3:p.(Gly125Val)	missense_variant	SNV	rs35472429
	chr16:31081635	["C","T"]	133	0.0634391	99.9366	0.014337	0.14026	0.91859	ZNF646	ENSP00000300850.5:p.(Arg1771Cys)	missense_variant	SNV	rs199756448
	chr16:28606825	["T","C"]	65.053	0.0310293	99.969	0.020318	0.19883	0.9186	SULT1A1	ENSP00000378972.1:p.(Gln177Arg)	missense_variant	SNV	rs148109436
	chr4:78912052	["C","T"]	713.01	0.340095	99.6599	0.0062361	0.061022	0.9186	PAQR3		3_prime_UTR_variant, NMD_transcript_variant	SNV	rs181293378
	chr4:78915704	["C","A"]	713.04	0.34011	99.6599	0.0062359	0.061022	0.9186	PAQR3		NMD_transcript_variant, intron_variant	SNV	rs189857592
	chr17:74367653	["C","G"]	45.001	0.0214648	99.9785	-0.024752	0.24223	0.91861	GPR142	ENSP00000335158.4:p.(Leu50Val)	missense_variant	SNV	rs139285923
	chr9:21141324	["T","C"]	68.001	0.0324355	99.9676	-0.020145	0.19715	0.91861	IFNW1	ENSP00000369578.2:p.(Met83Val)	missense_variant	SNV	rs139776106
	chr10:102413776	["G","A"]	145	0.0691629	99.9308	-0.013796	0.13502	0.91861	PSD	ENSP00000384830.1:p.(Leu516Phe)	missense_variant	SNV	rs144187898
	chr14:77114412	["C","A"]	198.01	0.0944479	99.9056	-0.011811	0.11559	0.91861	AC007375.2		NMD_transcript_variant, intron_variant	SNV	rs192080598
	chr6:70579518	["C","T"]	39	0.0186024	99.9814	0.026591	0.26031	0.91863	SDHAF4	ENSP00000359505.3:p.(Arg57Cys)	missense_variant	SNV	rs34711085
	chr19:43665345	["C","T"]	259.04	0.123558	99.8764	-0.010326	0.10109	0.91864	PLAUR	ENSP00000339328.3:p.(Gly94Glu)	missense_variant	SNV	rs150986089
	chr15:89333596	["TTGCTGCTGCTGCTGC","T"]	29.04	0.0138517	99.9861	-0.030819	0.30173	0.91865	POLG	ENSP00000268124.5:p.(Gln51_Gln55del)	inframe_deletion	deletion	rs41550117	benign, likely benign	Progressive sclerosing poliodystrophy, not provided, not specified
	chr10:73647953	["G","A"]	66.001	0.0314815	99.9685	-0.020431	0.20004	0.91865	SYNPO2L	ENSP00000378289.2:p.(Pro567Ser)	missense_variant	SNV	rs201121778
	chr2:215349087	["C","T"]	66.001	0.0314815	99.9685	0.020445	0.20019	0.91865	ATIC		intron_variant, splice_region_variant	SNV	rs200798009
	chr4:73576293	["G","A"]	79.005	0.0376842	99.9623	0.018718	0.18328	0.91865	RASSF6	ENSP00000340578.3:p.(Ala351Val)	missense_variant	SNV	rs139264959
	chr11:62520870	["C","T"]	172.01	0.0820463	99.918	-0.012597	0.12333	0.91865	AHNAK	ENSP00000367263.4:p.(Ser4516Asn)	missense_variant	SNV	rs143974724	likely benign	not provided
	chr9:74812321	["C","T"]	364	0.173623	99.8264	0.0087431	0.085599	0.91865	TRPM6	ENSP00000354006.1:p.(Arg474Gln)	missense_variant	SNV	rs142043309	likely benign	not provided
	chr1:169530940	["G","C"]	376.02	0.179356	99.8206	-0.0085797	0.083999	0.91865	F5	ENSP00000356771.3:p.(Thr1685Ser)	missense_variant	SNV	rs6011	benign, likely benign, uncertain significance	Abnormal bleeding, Budd-Chiari syndrome, Factor V deficiency, Thrombocytopenia, Thrombophilia due to activated protein C resistance, Thrombophilia due to thrombin defect, not provided
	chr21:46117890	["C","G"]	254.01	0.121159	99.8788	0.01039	0.10174	0.91866	COL6A2	ENSP00000300527.4:p.(Pro357Arg)	missense_variant	SNV	rs199929757	benign, likely benign, uncertain significance	Bethlem myopathy 1, Collagen 6-related myopathy, Myosclerosis, not provided, not specified
	chr3:9820662	["G","A"]	49.001	0.0233728	99.9766	0.023704	0.23215	0.91867	TTLL3	ENSP00000392549.4:p.(Asp359Asn)	missense_variant	SNV	rs34069366
	chr3:9820662	["G","A"]	49.001	0.0233728	99.9766	0.023704	0.23215	0.91867	ARPC4-TTLL3	ENSP00000380427.1:p.(Asp277Asn)	missense_variant	SNV	rs34069366
	chr19:9656603	["G","A"]	257.01	0.12259	99.8774	0.010366	0.10151	0.91867	ZNF562	ENSP00000410734.1:p.(Arg98Trp)	missense_variant	SNV	rs151017672
	chr20:31781026	["C","A"]	442.42	0.211028	99.789	0.0078933	0.077299	0.91867	TPX2	ENSP00000341145.4:p.(Ser381Tyr)	missense_variant	SNV	rs374162826
	chr5:151544769	["G","A"]	104	0.0496065	99.9504	0.016311	0.15975	0.91868	FAT2	ENSP00000261800.5:p.(Pro2120Ser)	missense_variant	SNV	rs201031099
	chr17:35983872	["C","T"]	272.02	0.12975	99.8703	-0.010089	0.098827	0.91869	CCL15-CCL14		3_prime_UTR_variant, NMD_transcript_variant	SNV	rs141746991
	chr17:35983872	["C","T"]	272.02	0.12975	99.8703	-0.010089	0.098827	0.91869	CCL14	ENSP00000483186.1:p.(Gly93Ser)	missense_variant	SNV	rs141746991
	chr12:52520187	["C","T"]	75.001	0.0357744	99.9642	-0.019186	0.18796	0.9187	KRT5	ENSP00000252242.4:p.(Arg37Gln)	missense_variant	SNV	rs61747181	benign	Epidermolysis bullosa simplex, not provided
	chr20:23687093	["G","A"]	144	0.0686859	99.9313	0.013864	0.13583	0.9187	CST4	ENSP00000217423.3:p.(Gln113Ter)	stop_gained	SNV	rs146591687
	chr11:75399583	["C","T"]	462	0.220367	99.7796	-0.0078107	0.076536	0.91871	RPS3		intron_variant, splice_region_variant	SNV	rs17879266
	chr7:1957685	["G","A"]	51	0.0243263	99.9757	-0.023224	0.22759	0.91872	MAD1L1	ENSP00000385334.1:p.(Arg514Trp)	missense_variant	SNV	rs375360701
	chr4:150249563	["T","G"]	916.04	0.436938	99.5631	0.0055427	0.054317	0.91872	DCLK2		intron_variant, splice_region_variant	SNV	rs75880341
	chr17:81260249	["G","A"]	132	0.0629621	99.937	-0.014438	0.14151	0.91873	SLC38A10	ENSP00000363891.3:p.(Ala426Val)	missense_variant	SNV	rs140006785
	chr18:34851876	["G","A"]	39.001	0.0186029	99.9814	-0.026558	0.26036	0.91875	DTNA	ENSP00000405819.1:p.(Asp467Asn)	missense_variant	SNV	rs144880521	likely benign, uncertain significance	Left ventricular noncompaction 1, not provided, not specified
	chr17:63909889	["T","C"]	65.012	0.0310098	99.969	-0.020573	0.20178	0.91879	CSHL1	ENSP00000309524.5:p.(His164Arg)	missense_variant	SNV	rs555182827
	chr19:52511868	["C","T"]	304.15	0.145075	99.8549	-0.0094936	0.093116	0.91879	ZNF578	ENSP00000459216.1:p.(Ser496Leu)	missense_variant	SNV	rs181570423
	chr19:4354095	["C","T"]	29.001	0.0138331	99.9862	-0.029751	0.29184	0.9188	MPND	ENSP00000471715.1:p.(Arg271Cys)	missense_variant	SNV	rs372254296
	chr3:138945815	["G","C"]	81.046	0.0386578	99.9613	-0.018409	0.18058	0.9188	FOXL2	ENSP00000333188.3:p.(Ala303Gly)	missense_variant	SNV	rs933696113
	chr6:30949378	["CAGAAAATAGAGAAAGGACAGCCAATGAGAACACCACACTATCCCCAGCAGAGCCTAT","C"]	413.15	0.197067	99.8029	0.0081536	0.079984	0.9188	DPCR1	ENSP00000490368.1:p.(Thr384_Thr402del)	inframe_deletion	deletion	rs1562489866
	chr5:151284167	["G","A"]	49.003	0.0233737	99.9766	0.023659	0.23214	0.91882	SLC36A3	ENSP00000366942.3:p.(Ser325Phe)	missense_variant	SNV	rs56390307
	chr19:4792591	["G","A"]	1286	0.613403	99.3866	-0.0046558	0.045682	0.91882	FEM1A	ENSP00000269856.3:p.(Gly246Glu)	missense_variant	SNV	rs73919320
	chr17:75699860	["A","C"]	196.01	0.0934939	99.9065	-0.011842	0.1162	0.91883	SAP30BP	ENSP00000463758.1:p.(Asn146His)	missense_variant	SNV	rs11558668
	chr11:102611889	["G","A"]	356	0.169807	99.8302	0.0087532	0.08589	0.91883	MMP20	ENSP00000260228.2:p.(Thr130Ile)	missense_variant	SNV	rs61730849	likely benign, uncertain significance, likely pathogenic	Amelogenesis imperfecta hypomaturation type 2A2, not provided
	chr2:173232386	["G","A"]	35	0.0166945	99.9833	-0.028026	0.27507	0.91884	MAP3K20	ENSP00000364361.3:p.(Arg377Gln)	missense_variant	SNV	rs757134784	uncertain significance	not provided
	chr17:81869079	["C","T"]	273.03	0.130231	99.8698	0.010035	0.098494	0.91884	ARHGDIA		intron_variant, splice_region_variant	SNV	rs140754271	likely benign	not provided
	chr1:201226938	["C","T"]	135	0.064393	99.9356	-0.014258	0.13996	0.91885	IGFN1	ENSP00000334714.4:p.(Arg3615Trp)	missense_variant	SNV	rs150642308
	chr12:50351359	["G","A"]	45.001	0.0214648	99.9785	0.024675	0.24223	0.91886	FAM186A	ENSP00000329995.5:p.(Leu1825Phe)	missense_variant	SNV	rs371821511
	chr10:96158553	["C","T"]	133	0.0634391	99.9366	0.014388	0.14124	0.91886	ZNF518A	ENSP00000485614.1:p.(Ala744Val)	missense_variant	SNV	rs61731062
	chr6:47714273	["G","T"]	188.01	0.089678	99.9103	-0.01209	0.11868	0.91886	ADGRF4	ENSP00000360264.1:p.(Arg400Leu)	missense_variant	SNV	rs138156132
	chr8:143836121	["G","A"]	61.002	0.0290971	99.9709	-0.021197	0.20811	0.91887	NRBP2		intron_variant, splice_region_variant	SNV	rs374217009
	chr2:185804235	["GT","G"]	114.02	0.0543859	99.9456	-0.015507	0.15224	0.91887	FSIP2	ENSP00000401306.1:p.(Val4977GlyfsTer3)	frameshift_variant	deletion	rs778519622
	chr11:62532601	["T","C"]	321.01	0.153117	99.8469	-0.009302	0.091325	0.91887	AHNAK	ENSP00000367263.4:p.(Arg606Gly)	missense_variant	SNV	rs115492016	likely benign	not provided
	chr5:64200949	["A","G"]	186.02	0.0887288	99.9113	-0.012143	0.11925	0.91889	RNF180		intron_variant, splice_region_variant	SNV	rs111981921
	chr17:15738828	["C","T"]	35.002	0.0166954	99.9833	-0.027965	0.27464	0.9189	AC005324.4		3_prime_UTR_variant, NMD_transcript_variant, splice_region_variant	SNV	rs368027931
	chr17:15738828	["C","T"]	35.002	0.0166954	99.9833	-0.027965	0.27464	0.9189	TBC1D26	ENST00000469477.3:c.495C>T(p.(Val165=))	NMD_transcript_variant, splice_region_variant, synonymous_variant	SNV	rs368027931
	chr16:57727339	["C","T"]	38.001	0.0181259	99.9819	-0.026839	0.2636	0.9189	DRC7	ENSP00000353942.3:p.(Ala709Val)	missense_variant	SNV	rs147667972
	chr5:13864620	["C","T"]	424.02	0.202251	99.7977	0.0080672	0.079234	0.9189	DNAH5	ENSP00000265104.4:p.(Arg1458Gln)	missense_variant	SNV	rs61747551	benign, likely benign	Primary ciliary dyskinesia, Primary ciliary dyskinesia 3, not specified
	chr11:114523035	["C","T"]	508.02	0.242318	99.7577	0.0073768	0.07245	0.9189	NXPE1	ENSP00000411690.1:p.(Gly318Ser)	missense_variant	SNV	rs79538449	benign	not provided
	chr2:27133544	["C","T"]	664.01	0.316723	99.6833	0.006502	0.063858	0.9189	PREB	ENSP00000260643.2:p.(Ala105Thr)	missense_variant	SNV	rs146155898
	chr11:64895363	["C","T"]	86.001	0.0410212	99.959	-0.017843	0.17526	0.91891	ATG2A	ENSP00000366475.3:p.(Arg1836Gln)	missense_variant	SNV	rs200184532
	chr14:105176709	["C","T"]	864	0.412115	99.5879	-0.0056463	0.055461	0.91891	NUDT14	ENSP00000376349.2:p.(Gly85Arg)	missense_variant	SNV	rs144645678
	chr6:105133535	["T","C"]	1182	0.563797	99.4362	-0.0048581	0.047721	0.91891	BVES	ENSP00000313172.5:p.(Ile15Val)	missense_variant	SNV	rs35952696	benign	not provided
	chr16:632654	["G","A"]	68.001	0.0324355	99.9676	0.020108	0.19752	0.91892	WFIKKN1	ENSP00000324763.2:p.(Gly82Ser)	missense_variant	SNV	rs149287908
	chr11:2847899	["G","A"]	977.01	0.46602	99.534	-0.0053181	0.052244	0.91892	KCNQ1	ENSP00000155840.2:p.(Gly643Ser)	missense_variant	SNV	rs1800172	benign, likely benign	Atrial fibrillation, familial, 3, Cardiac arrhythmia, Cardiovascular phenotype, Jervell and Lange-Nielsen syndrome 1, Long QT syndrome, Long QT syndrome 1, Short QT syndrome type 2, not provided, not specified
	chr11:6403784	["C","T"]	62	0.0295731	99.9704	-0.021007	0.20639	0.91893	APBB1	ENSP00000374556.2:p.(Asp254Asn)	missense_variant	SNV	rs139147263
	chr11:18305453	["A","T"]	74.006	0.0352998	99.9647	0.019256	0.18919	0.91893	HPS5	ENSP00000265967.5:p.(Ser289Thr)	missense_variant	SNV	rs148986553	uncertain significance	not provided
	chr15:90227575	["C","G"]	99	0.0472216	99.9528	0.016631	0.16343	0.91894	SEMA4B	ENSP00000332204.6:p.(Ile569Met)	missense_variant	SNV	rs374967643
	chr19:19096212	["A","ACCCCGGCCTCCTGGGATGGGTGTTCTCCTGGGG"]	632.11	0.301507	99.6985	-0.0066053	0.064907	0.91894	SLC25A42		intron_variant, splice_region_variant	insertion	rs547409543	benign	not provided
	chr14:57480596	["G","A"]	348.01	0.165996	99.834	0.0088955	0.087417	0.91895	CCDC198	ENST00000422976.6:c.651C>T(p.(Pro217=))	splice_region_variant, synonymous_variant	SNV	rs61741690
	chr4:78916551	["A","G"]	713.05	0.340114	99.6599	0.0062095	0.061022	0.91895	PAQR3		NMD_transcript_variant, intron_variant	SNV	rs143805651
	chr2:149572335	["C","CAAAAAAAAAAAAAAAA"]	737.02	0.351548	99.6485	-0.0061365	0.060318	0.91897	MMADHC		intron_variant, splice_region_variant	insertion	rs372625497
	chr16:766089	["G","A"]	688	0.328166	99.6718	0.0063449	0.062375	0.91898	MSLN	ENSP00000372313.3:p.(Arg309His)	missense_variant	SNV	rs17850474	benign	not provided
	chr21:42110975	["A","T"]	983.02	0.468886	99.5311	0.00533	0.052398	0.91898	UMODL1	ENSP00000386126.2:p.(Asn585Tyr)	missense_variant	SNV	rs139776068
	chr21:33449710	["GCTTTAT","G"]	153	0.0729788	99.927	-0.0134	0.13175	0.91899	TMEM50B		3_prime_UTR_variant, NMD_transcript_variant	deletion	rs534132334
	chr11:126413597	["C","G"]	172	0.0820415	99.918	0.012571	0.1236	0.91899	ST3GAL4	ENSP00000348451.4:p.(Asn294Lys)	missense_variant	SNV	rs150658726
	chr7:21854453	["A","C"]	1073	0.511805	99.4882	0.0050907	0.050051	0.91899	DNAH11	ENSP00000330671.7:p.(Lys3741Gln)	missense_variant, splice_region_variant	SNV	rs114257197	benign, likely benign	Primary ciliary dyskinesia, not provided, not specified
	chr19:49309357	["G","A"]	25.001	0.0119251	99.9881	-0.033067	0.32518	0.919	SLC6A16	ENSP00000338627.3:p.(Arg311Trp)	missense_variant	SNV	rs536601412
	chr15:90491328	["C","T"]	31.002	0.0147875	99.9852	0.029713	0.29222	0.91901	IQGAP1		intron_variant, splice_region_variant	SNV	rs759973632
	chr12:108244555	["G","A"]	37.001	0.0176489	99.9824	0.027162	0.26712	0.91901	WSCD2	ENSP00000447272.1:p.(Arg460His)	missense_variant	SNV	rs371292395
	chr22:41254383	["TTCC","T"]	73.059	0.0348481	99.9652	0.019341	0.19022	0.91901	RANGAP1	ENSP00000348577.3:p.(Glu397del)	inframe_deletion	deletion	rs754504580
	chr8:1958602	["G","A"]	124.94	0.0595946	99.9404	-0.014853	0.14607	0.91901	KBTBD11-OT1		3_prime_UTR_variant, NMD_transcript_variant	SNV	rs192510268
	chr11:62574383	["T","TG"]	478.01	0.228004	99.772	0.0075818	0.074564	0.91901	AP002990.1		3_prime_UTR_variant, NMD_transcript_variant	insertion	rs138100002
	chr10:23239770	["G","A"]	819.02	0.390661	99.6093	-0.0057746	0.056789	0.91901	C10orf67	ENSP00000490528.1:p.(Arg466Cys)	missense_variant	SNV	rs111911206
	chr21:44551258	["G","T"]	88	0.0419747	99.958	-0.017647	0.17358	0.91902	KRTAP10-2	ENSP00000375479.1:p.(Cys67Ter)	stop_gained	SNV	rs201338715
	chr19:5694559	["G","A"]	123	0.0586692	99.9413	0.014926	0.14681	0.91902	LONP1		intron_variant, splice_region_variant	SNV	rs148940656	benign	not provided
	chr2:11662108	["G","T"]	321.02	0.153122	99.8469	-0.0092396	0.090885	0.91902	NTSR2	ENSP00000303686.5:p.(Arg253Ser)	missense_variant	SNV	rs148798482	likely benign	not provided
	chr14:57471503	["T","C"]	56.015	0.0267183	99.9733	-0.022075	0.21716	0.91903	CCDC198	ENSP00000392368.2:p.(His288Arg)	missense_variant	SNV	rs202244661
	chr9:134885352	["G","A"]	34.002	0.0162185	99.9838	-0.028326	0.27868	0.91904	FCN2	ENSP00000291744.6:p.(Gly139Arg)	missense_variant	SNV	rs199879528
	chr19:8906662	["C","T"]	99.019	0.0472306	99.9528	-0.016608	0.16339	0.91904	MUC16		intron_variant, splice_region_variant	SNV	rs201718882
	chr12:56787218	["C","T"]	66	0.031481	99.9685	-0.020336	0.2001	0.91905	HSD17B6	ENSP00000450698.1:p.(Pro277Leu)	missense_variant	SNV	rs139388173
	chr8:132913080	["G","A"]	175	0.0834725	99.9165	0.012525	0.12324	0.91905	TG	ENSP00000220616.4:p.(Arg1398His)	missense_variant	SNV	rs115263899	benign, uncertain significance	Iodotyrosyl coupling defect, not provided
	chr2:218890119	["G","A"]	44	0.0209874	99.979	-0.024946	0.24548	0.91906	WNT10A	ENSP00000258411.3:p.(Arg171His)	missense_variant	SNV	rs199737793	likely benign	Odonto-onycho-dermal dysplasia, SchC6pf-Schulz-Passarge syndrome, Tooth agenesis, selective, 4
	chr9:137236201	["A","T"]	394.13	0.187994	99.812	0.0082947	0.081626	0.91906	SLC34A3	ENSP00000442397.1:p.(Ile529Phe)	missense_variant	SNV	rs140639805	benign, likely benign	Autosomal recessive hypophosphatemic bone disease, not provided, not specified
	chr13:72753685	["G","A"]	39.001	0.0186029	99.9814	-0.026443	0.26025	0.91907	BORA		intron_variant, splice_region_variant	SNV	rs199869852
	chr1:161191226	["G","A"]	395	0.188409	99.8116	-0.0083254	0.081942	0.91907	ADAMTS4	ENSP00000356975.4:p.(Thr809Met)	missense_variant	SNV	rs41270039
	chr4:20731038	["A","G"]	626.07	0.298626	99.7014	-0.0066116	0.065067	0.91907	PACRGL		NMD_transcript_variant, intron_variant	SNV	rs79583219
	chr3:12935609	["G","C"]	78.001	0.0372053	99.9628	0.018695	0.18402	0.91908	IQSEC1	ENSP00000480301.1:p.(Ile469Met)	missense_variant	SNV	rs148022111
	chr19:37889509	["GTTC","G"]	300.01	0.1431	99.8569	0.0095827	0.09434	0.91909	WDR87	ENSP00000405012.2:p.(Glu1387del)	inframe_deletion	deletion	rs751151118	benign	not provided
	chr20:18483550	["G","A"]	44.001	0.0209878	99.979	-0.024885	0.24501	0.9191	POLR3F	ENSP00000366828.4:p.(Glu315Lys)	missense_variant	SNV	rs771799088
	chr9:94107916	["C","T"]	286.01	0.136423	99.8636	0.0097417	0.095918	0.9191	PTPDC1	ENSP00000477817.1:p.(Thr800Ile)	missense_variant	SNV	rs61734082
	chr1:19076906	["C","T"]	94.001	0.0448371	99.9552	0.017049	0.16787	0.91911	UBR4		intron_variant, splice_region_variant	SNV	rs184748537
	chr10:19124518	["G","A"]	836.04	0.398779	99.6012	-0.0057679	0.056793	0.91911	MALRD1		intron_variant, splice_region_variant	SNV	rs78483112
	chr8:80035385	["A","G"]	72.004	0.0343449	99.9657	-0.019449	0.19153	0.91912	AC036214.3		NMD_transcript_variant, intron_variant	SNV	rs748268364
	chr1:36013623	["T","C"]	104.01	0.0496113	99.9504	0.016207	0.15961	0.91912	AGO3		intron_variant, splice_region_variant	SNV	rs192374167
	chr9:111649895	["G","A"]	101.01	0.0481803	99.9518	0.016441	0.16193	0.91913	DNAJC25	ENSP00000320650.3:p.(Arg311Gln)	missense_variant	SNV	rs201199012
	chr17:40630196	["A","AT"]	255.28	0.121765	99.8782	-0.010305	0.10151	0.91914	AC073508.2		NMD_transcript_variant, intron_variant	insertion	rs545326608
	chr4:78920261	["A","G"]	713.05	0.340114	99.6599	0.0061948	0.061022	0.91914	PAQR3		NMD_transcript_variant, intron_variant	SNV	rs191098882
	chr8:86064465	["G","A"]	545.03	0.259971	99.74	-0.0071453	0.070395	0.91915	PSKH2	ENSP00000276616.2:p.(Arg118Cys)	missense_variant	SNV	rs148482918
	chr17:12753173	["C","A"]	88.002	0.0419757	99.958	0.017584	0.17326	0.91916	MYOCD	ENSP00000401678.1:p.(Leu629Ile)	missense_variant	SNV	rs141965445
	chr4:102616515	["C","A"]	124	0.0591462	99.9409	-0.014818	0.146	0.91916	NFKB1	ENSP00000226574.4:p.(Thr944Asn)	missense_variant	SNV	rs143882681	uncertain significance	not provided
	chr5:56111139	["G","A"]	86.007	0.0410241	99.959	0.017801	0.17544	0.91918	ANKRD55	ENSP00000342295.4:p.(His537Tyr)	missense_variant	SNV	rs79959457
	chr6:70525711	["C","T"]	214	0.102075	99.8979	-0.01126	0.11098	0.91918	FAM135A	ENSP00000410768.2:p.(Thr876Met)	missense_variant	SNV	rs61742959
	chr12:16239854	["T","C"]	367.03	0.175068	99.8249	-0.0086012	0.084772	0.91918	SLC15A5	ENSP00000340402.3:p.(Tyr330Cys)	missense_variant	SNV	rs139219535
	chr8:43028929	["T","C"]	661.05	0.315311	99.6847	-0.006449	0.063555	0.91918	AC110275.1		NMD_transcript_variant, intron_variant	SNV	rs113103289
	chr11:63658793	["C","T"]	307.02	0.146444	99.8536	0.0094253	0.092902	0.91919	ATL3	ENSP00000381844.3:p.(Val125Ile)	missense_variant	SNV	rs200918566	likely benign	Neuropathy, hereditary sensory, type 1F
	chr21:44539436	["C","T"]	317.08	0.151243	99.8488	0.0092725	0.091394	0.91919	KRTAP10-1	ENSP00000383226.1:p.(Val239Ile)	missense_variant	SNV	rs200858515
	chr1:223004606	["G","A"]	463.01	0.220849	99.7792	-0.0076772	0.075676	0.91919	DISP1	ENSP00000284476.6:p.(Gly1070Asp)	missense_variant	SNV	rs74148215	benign	not provided
	chr2:3727047	["G","A"]	365.01	0.174104	99.8259	0.0086537	0.085307	0.9192	DCDC2C	ENSP00000382097.4:p.(Trp128Ter)	stop_gained	SNV	rs139092416
	chr9:37429750	["G","A"]	30	0.0143096	99.9857	-0.030098	0.29675	0.91921	GRHPR	ENSP00000475569.1:p.(Arg171His)	missense_variant	SNV	rs200106110	benign, likely benign	Primary hyperoxaluria, type II, not provided
	chr1:158717789	["GT","G"]	45.002	0.0214653	99.9785	-0.024591	0.24245	0.91921	OR6K3	ENSP00000357128.1:p.(Asn125ThrfsTer7)	frameshift_variant	deletion	rs140925198
	chr3:66407466	["G","A"]	28.001	0.0133561	99.9866	-0.031162	0.30725	0.91922	LRIG1	ENSP00000273261.3:p.(Arg321Trp)	missense_variant	SNV	rs769741661
	chr19:8303983	["C","T"]	70.002	0.0333899	99.9666	-0.019727	0.19451	0.91922	CD320	ENSP00000301458.4:p.(Arg125His)	missense_variant	SNV	rs375310833	likely benign	Methylmalonic acidemia due to transcobalamin receptor defect
	chr17:44360051	["C","T"]	73.002	0.0348209	99.9652	0.019303	0.19033	0.91922	FAM171A2	ENSP00000293443.6:p.(Arg67Gln)	missense_variant	SNV	rs191662436
	chr12:8221952	["G","A"]	114	0.0543763	99.9456	-0.015494	0.15277	0.91922	FAM90A1	ENSP00000445418.1:p.(Ala422Val)	missense_variant	SNV	rs552829155
	chr17:50078852	["G","T"]	75.003	0.0357753	99.9642	0.019096	0.18835	0.91924	ITGA3	ENSP00000007722.7:p.(Gly776Trp)	missense_variant	SNV	rs542802167	likely benign	not provided
	chr9:37864828	["C","T"]	177.02	0.084436	99.9156	-0.012436	0.12265	0.91924	AL138752.2		NMD_transcript_variant, intron_variant	SNV	rs529031532
	chr18:45837528	["G","T"]	701.01	0.334372	99.6656	0.0062483	0.061635	0.91925	SIGLEC15	ENSP00000374125.2:p.(Arg43Leu)	missense_variant	SNV	rs564537225
	chr15:74897597	["G","A"]	49	0.0233723	99.9766	-0.02353	0.23214	0.91926	MPI	ENSP00000318318.6:p.(Ser380Asn)	missense_variant	SNV	rs141660799	uncertain significance	MPI-CDG
	chr2:241138725	["G","A"]	79	0.0376819	99.9623	-0.018532	0.18285	0.91927	PASK	ENSP00000351475.4:p.(Arg224Cys)	missense_variant	SNV	rs145741558
	chr7:135034414	["C","T"]	571.02	0.272368	99.7276	-0.0069015	0.068091	0.91927	AGBL3	ENSP00000388275.2:p.(Arg275Cys)	missense_variant	SNV	rs138670083
	chr19:16496414	["C","T"]	55.003	0.0262356	99.9738	0.022207	0.21913	0.91928	AC008764.1		NMD_transcript_variant, intron_variant	SNV	rs533848032
	chr17:18246452	["A","G"]	59.005	0.0281445	99.9719	0.021462	0.21179	0.91928	FLII	ENSP00000324573.4:p.(Met1021Thr)	missense_variant	SNV	rs140455902
	chr19:56516351	["G","A"]	38.001	0.0181259	99.9819	-0.026716	0.26366	0.91929	ZNF471	ENSP00000309161.4:p.(Arg37His)	missense_variant	SNV	rs138064197
	chr2:240568866	["C","CCCG"]	157.34	0.0750489	99.925	0.013235	0.13061	0.91929	RNPEPL1	ENSP00000270357.4:p.(Ala98dup)	inframe_insertion	insertion	rs762065808
	chr8:90645735	["T","TGCC"]	1527.3	0.7285	99.2715	0.0043029	0.042467	0.91929	TMEM64	ENSP00000414786.2:p.(Ala61dup)	inframe_insertion	insertion	rs544763800
	chr12:55294553	["G","A"]	162	0.0772716	99.9227	-0.012983	0.12815	0.9193	OR6C6	ENSP00000351211.2:p.(Ser227Phe)	missense_variant	SNV	rs114179174
	chr9:136339769	["C","T"]	80.001	0.0381593	99.9618	0.018409	0.18172	0.91931	GPSM1	ENSP00000346797.4:p.(Ala378Val)	missense_variant	SNV	rs373488186
	chr16:1975055	["G","C"]	204	0.097305	99.9027	0.011566	0.11418	0.91932	TBL3	ENSP00000454836.1:p.(Val198Leu)	missense_variant	SNV	rs142475109
	chr3:39266071	["C","T"]	42	0.0200334	99.98	-0.025444	0.25122	0.91933	CX3CR1	ENSP00000351059.3:p.(Val179Ile)	missense_variant	SNV	rs3732380
	chr9:131140672	["G","A"]	209	0.09969	99.9003	-0.011412	0.11268	0.91933	NUP214	ENSP00000352400.5:p.(Arg419Gln)	missense_variant	SNV	rs35387738
	chr9:89042094	["G","A"]	756.01	0.360606	99.6394	0.0060557	0.059801	0.91934	SHC3	ENSP00000364995.4:p.(Pro431Leu)	missense_variant	SNV	rs150640184
	chr2:206310683	["A","C"]	57.008	0.027192	99.9728	0.021831	0.21562	0.91935	ZDBF2	ENSP00000363545.3:p.(Tyr2052Ser)	missense_variant	SNV	rs374062044
	chr16:1201958	["G","A"]	76.001	0.0362514	99.9637	0.01889	0.18658	0.91935	CACNA1H	ENSP00000334198.7:p.(Arg503His)	missense_variant	SNV	rs201009269	likely benign	Hyperaldosteronism, familial, type IV, Idiopathic generalized epilepsy
	chr16:55579206	["T","G"]	143.01	0.0682137	99.9318	-0.013671	0.13502	0.91935	LPCAT2	ENSP00000262134.5:p.(Leu471Arg)	missense_variant	SNV	rs147797312
	chr10:45750829	["G","T"]	213.23	0.101708	99.8983	0.011233	0.11094	0.91935	WASHC2C	ENSP00000337541.5:p.(Glu308Ter)	stop_gained	SNV	rs200188253
	chr3:43080048	["G","A"]	1180	0.562843	99.4372	0.0048608	0.048006	0.91935	POMGNT2	ENSP00000344125.2:p.(Arg462Trp)	missense_variant	SNV	rs147175064	benign, likely benign	Muscular dystrophy-dystroglycanopathy (congenital with brain and eye anomalies), type a, 8, not provided, not specified
	chr13:52642526	["C","G"]	520.01	0.248037	99.752	-0.0071959	0.071076	0.91936	HNRNPA1L2	ENSP00000350090.2:p.(Gln12Glu)	missense_variant	SNV	rs144498772
	chr2:169735664	["A","G"]	77.008	0.0367317	99.9633	0.018771	0.18544	0.91937	KLHL23	ENSP00000272797.4:p.(Glu217Gly)	missense_variant	SNV	rs145459786
	chr1:109574003	["G","A"]	106	0.0505605	99.9494	0.016003	0.15809	0.91937	GNAI3	ENSP00000358867.4:p.(Arg90Gln)	missense_variant	SNV	rs138850957	likely benign	not provided
	chr10:122621357	["A","G"]	410.02	0.195574	99.8044	0.008194	0.080949	0.91937	DMBT1	ENSP00000342210.3:p.(Glu1733Gly)	missense_variant	SNV	rs115542822
	chr19:19794291	["C","T"]	380.02	0.181264	99.8187	0.0084593	0.083573	0.91938	ZNF506		3_prime_UTR_variant, NMD_transcript_variant	SNV	rs182068402
	chr11:118645536	["G","A"]	55.001	0.0262347	99.9738	0.022182	0.2192	0.91939	PHLDB1	ENSP00000354498.2:p.(Arg1101His)	missense_variant	SNV	rs142247578
	chr19:43024858	["A","C"]	58.105	0.0277152	99.9723	0.020909	0.2066	0.91939	PSG11	ENSP00000319140.7:p.(Ile88Arg)	missense_variant	SNV	rs150097853
	chr1:15727337	["A","G"]	140.02	0.0667875	99.9332	-0.013874	0.13709	0.91939	PLEKHM2	ENSP00000364956.3:p.(Asp422Gly)	missense_variant	SNV	rs376306853	benign	Dilated Cardiomyopathy, Recessive
	chr11:87305959	["G","A"]	269.04	0.128328	99.8717	0.010043	0.099232	0.91939	TMEM135	ENSP00000306344.5:p.(Arg241Lys)	missense_variant	SNV	rs146860039
	chr2:208437797	["G","T"]	52.001	0.0248037	99.9752	-0.022803	0.22535	0.9194	PTH2R	ENSP00000272847.2:p.(Trp109Cys)	missense_variant	SNV	rs148656389
	chr6:43178873	["G","T"]	348	0.165991	99.834	0.0088039	0.087006	0.9194	SRF	ENSP00000265354.4:p.(Gln474His)	missense_variant	SNV	rs142698332	likely benign	not provided
	chr3:62273025	["G","A"]	427.01	0.203678	99.7963	0.0080066	0.079127	0.9194	PTPRG	ENSP00000418112.1:p.(Val1088Ile)	missense_variant	SNV	rs148186037	benign	not provided
	chr22:30636965	["T","G"]	1126.1	0.537133	99.4629	-0.0049135	0.048555	0.9194	SLC35E4	ENSP00000339626.4:p.(Leu172Arg)	missense_variant	SNV	rs150781327
	chr7:140527410	["C","T"]	56.001	0.0267117	99.9733	0.02197	0.21716	0.91941	DENND2A	ENSP00000275884.6:p.(Ala805Thr)	missense_variant	SNV	rs200369917
	chr2:238183745	["G","A"]	1053	0.502266	99.4977	0.0050806	0.050218	0.91942	ILKAP		intron_variant, splice_region_variant	SNV	rs139071680
	chr20:58853765	["A","G"]	1074	0.512282	99.4877	-0.0050879	0.050295	0.91942	GNAS	ENSP00000360141.3:p.(Asp167Gly)	missense_variant	SNV	rs61749695	benign, likely benign	not provided, not specified
	chr9:124466295	["C","A"]	242.02	0.11544	99.8846	-0.010552	0.10432	0.91943	ADGRD2	ENSP00000335156.2:p.(Thr637Lys)	missense_variant	SNV	rs202144883
	chr16:21210122	["A","T"]	322.04	0.153608	99.8464	-0.0091594	0.090554	0.91943	ZP2	ENSP00000460971.1:p.(His74Gln)	missense_variant	SNV	rs145538948	likely benign	not provided
	chr6:129349293	["T","A"]	1500.1	0.715526	99.2845	0.0042686	0.042202	0.91943	LAMA2		intron_variant, splice_region_variant	SNV	rs41285288	benign, likely benign	Congenital muscular dystrophy due to partial LAMA2 deficiency, LAMA2-related muscular dystrophy, not provided, not specified
	chr19:55954830	["G","A"]	48.001	0.0228958	99.9771	0.023722	0.23455	0.91944	NLRP8	ENSP00000291971.3:p.(Glu258Lys)	missense_variant	SNV	rs144012185
	chr9:72213918	["G","C"]	48.003	0.0228967	99.9771	0.02372	0.23453	0.91944	GDA	ENSP00000238018.4:p.(Val169Leu)	missense_variant	SNV	rs201577497
	chr17:75522138	["C","T"]	42.001	0.0200339	99.98	-0.025361	0.25078	0.91945	TSEN54	ENSP00000327487.6:p.(Arg353Trp)	missense_variant	SNV	rs200540627	uncertain significance	Pontocerebellar hypoplasia type 5, not provided, not specified
	chr20:63547208	["C","T"]	561.02	0.267598	99.7324	-0.0069838	0.069056	0.91945	SRMS	ENSP00000217188.1:p.(Gly86Ser)	missense_variant	SNV	rs139833188
	chr1:26328828	["C","G"]	369.01	0.176012	99.824	0.0085488	0.084547	0.91946	CRYBG2	ENSP00000310435.6:p.(Glu1454Gln)	missense_variant	SNV	rs147638674
	chr19:56190280	["A","T"]	63.001	0.0300506	99.9699	-0.020716	0.2049	0.91947	ZSCAN5B	ENSP00000466072.2:p.(Asp345Glu)	missense_variant	SNV	rs192204188
	chr6:49515749	["C","T"]	32.001	0.015264	99.9847	-0.029051	0.28738	0.91948	GLYATL3	ENSP00000360240.4:p.(Arg59Ter)	stop_gained	SNV	rs371640357
	chr22:25921294	["G","A"]	100	0.0476985	99.9523	-0.01645	0.16274	0.91949	MYO18B	ENSP00000386096.2:p.(Arg1802Gln)	missense_variant	SNV	rs183362649	likely benign	not provided
	chr6:42105855	["G","A"]	476	0.227045	99.773	0.0075462	0.07466	0.91949	C6orf132	ENSP00000341368.4:p.(Thr686Ile)	missense_variant	SNV	rs373980138
	chr2:214949083	["T","C"]	397.05	0.189387	99.8106	0.00826	0.081728	0.9195	ABCA12	ENSP00000272895.7:p.(Ile2307Val)	missense_variant	SNV	rs150196545	likely benign, uncertain significance	Congenital ichthyosis of skin, not provided
	chr19:11831747	["A","G"]	131.02	0.0624946	99.9375	-0.014276	0.14127	0.91951	ZNF440	ENSP00000305373.5:p.(Met191Val)	missense_variant	SNV	rs139233041
	chr13:113045368	["G","C"]	706	0.336752	99.6632	0.0062546	0.061895	0.91951	MCF2L		intron_variant, splice_region_variant	SNV	rs139076219	benign	not provided
	chr5:79730345	["TAGA","T"]	81.002	0.0386368	99.9614	0.018246	0.18059	0.91952	CMYA5	ENSP00000394770.2:p.(Glu530del)	inframe_deletion	deletion	rs777250780
	chr8:89955363	["T","C"]	157.01	0.0748915	99.9251	0.013144	0.1301	0.91952	NBN	ENSP00000265433.3:p.(Ile439Met)	missense_variant	SNV	rs28538230	benign, likely benign, uncertain significance	Aplastic anemia, Hereditary cancer-predisposing syndrome, Malignant tumor of breast, Microcephaly, normal intelligence and immunodeficiency, not provided, not specified
	chr1:46814275	["G","A"]	48.002	0.0228963	99.9771	-0.023719	0.23479	0.91953	CYP4B1	ENSP00000360991.4:p.(Arg281Gln)	missense_variant	SNV	rs141452762
	chr19:57604367	["G","A"]	74	0.0352969	99.9647	-0.019099	0.18904	0.91953	ZNF530	ENSP00000472564.1:p.(Asp41Asn)	NMD_transcript_variant, missense_variant	SNV	rs146090269
	chr7:2524746	["G","A"]	551.01	0.262824	99.7372	-0.0070067	0.069356	0.91953	LFNG		intron_variant, splice_region_variant	SNV	rs141008352	benign, likely benign	Spondylocostal dysostosis 3, autosomal recessive, not specified
	chr4:56314544	["G","C"]	408.01	0.194615	99.8054	-0.0081695	0.080871	0.91954	KIAA1211	ENSP00000264229.6:p.(Glu348Gln)	missense_variant	SNV	rs148920534
	chr2:143957336	["A","T"]	108	0.0515144	99.9485	-0.015799	0.15643	0.91955	GTDC1	ENSP00000438323.1:p.(Ile330Asn)	missense_variant	SNV	rs145583666
	chr9:129824060	["C","G"]	37.01	0.0176532	99.9823	0.026983	0.26718	0.91956	TOR1A	ENSP00000345719.4:p.(Gly9Ala)	missense_variant	SNV	rs200493208	benign, likely benign	Dystonic disorder, Early-onset generalized limb-onset dystonia
	chr3:11018704	["T","C"]	225	0.107322	99.8927	0.010993	0.10887	0.91957	SLC6A1		intron_variant, splice_region_variant	SNV	rs142579600	benign	Myoclonic-atonic epilepsy, not provided
	chr2:108675874	["A","G"]	279.02	0.133088	99.8669	-0.0098432	0.097487	0.91957	LIMS1		intron_variant, splice_region_variant	SNV	rs369287653
	chr19:21424431	["A","C"]	107.42	0.0512378	99.9488	-0.015868	0.15716	0.91958	AC010615.4		NMD_transcript_variant, intron_variant	SNV	rs147551305
	chr19:21424431	["A","C"]	107.42	0.0512378	99.9488	-0.015868	0.15716	0.91958	ZNF493	ENSP00000376110.2:p.(His591Pro)	missense_variant	SNV	rs147551305
	chr14:74506087	["C","G"]	142	0.0677319	99.9323	0.013802	0.13671	0.91958	LTBP2	ENSP00000261978.4:p.(Asp1380His)	missense_variant	SNV	rs145811412	likely benign	not provided
	chr21:39661406	["G","A"]	151	0.0720248	99.928	0.013358	0.13231	0.91958	B3GALT5	ENSP00000381699.3:p.(Ala287Thr)	missense_variant	SNV	rs151007676
	chr12:52385224	["C","T"]	863.02	0.411648	99.5884	-0.0055928	0.055394	0.91958	KRT84	ENSP00000257951.3:p.(Gly121Asp)	missense_variant	SNV	rs79539700
	chr14:20460185	["C","T"]	1237	0.590031	99.41	0.004678	0.046333	0.91958	PIP4P1		intron_variant, splice_region_variant	SNV	rs145530732
	chr20:62312527	["C","T"]	60.001	0.0286196	99.9714	0.021177	0.20978	0.91959	LAMA5	ENSP00000252999.3:p.(Arg3078Gln)	missense_variant	SNV	rs144323773
	chr17:67737677	["A","G"]	67.006	0.0319609	99.968	-0.020065	0.1988	0.9196	NOL11	ENSP00000253247.4:p.(His463Arg)	missense_variant	SNV	rs139420664
	chr10:122086144	["C","T"]	116	0.0553303	99.9447	0.01517	0.15028	0.9196	TACC2	ENSP00000358001.1:p.(Ala1215Val)	missense_variant	SNV	rs146828853
	chr8:123651595	["G","T"]	720.01	0.343434	99.6566	0.006148	0.060905	0.9196	KLHL38	ENSP00000321475.7:p.(Asn444Lys)	missense_variant	SNV	rs201440990
	chr14:104944113	["G","C"]	78.212	0.037306	99.9627	0.018596	0.18426	0.91961	AHNAK2	ENSP00000353114.4:p.(Leu3780Val)	missense_variant	SNV	rs201137282
	chr2:24121202	["T","G"]	116.01	0.0553351	99.9447	-0.015287	0.15147	0.91961	PFN4	ENSP00000322170.4:p.(Arg72Ser)	missense_variant	SNV	rs142176262
	chr1:16931330	["C","T"]	240.02	0.114486	99.8855	-0.010635	0.10539	0.91962	CROCC	ENSP00000364691.4:p.(Leu297Phe)	missense_variant	SNV	rs150770943
	chr19:49182889	["G","A"]	291	0.138803	99.8612	-0.009627	0.095397	0.91962	TRPM4	ENSP00000252826.4:p.(Trp525Ter)	stop_gained	SNV	rs71352737	benign, likely benign, likely pathogenic	Progressive familial heart block type IB, Sudden cardiac death, not provided, not specified
	chr5:83521680	["G","A"]	101	0.0481755	99.9518	-0.016347	0.16201	0.91963	VCAN	ENSP00000265077.3:p.(Arg1125His)	missense_variant	SNV	rs146606609	likely benign	not provided
	chr1:156671327	["G","A"]	121	0.0577152	99.9423	-0.014941	0.14809	0.91964	NES	ENSP00000357206.3:p.(Thr954Met)	missense_variant	SNV	rs143719737
	chr1:170983511	["C","A"]	1419	0.676842	99.3232	-0.0043635	0.043254	0.91964	MROH9	ENSP00000356733.4:p.(Gln236Lys)	missense_variant	SNV	rs112394419
	chr6:33621627	["C","T"]	29.001	0.0138331	99.9862	-0.030448	0.30186	0.91966	ITPR3	ENSP00000363435.4:p.(His9Tyr)	missense_variant	SNV	rs201726270
	chr4:1004292	["C","G"]	39.001	0.0186029	99.9814	0.026245	0.2602	0.91966	IDUA	ENSP00000425081.1:p.(Arg489Gly)	missense_variant	SNV	rs121965025	uncertain significance	Mucopolysaccharidosis type 1, not provided
	chr10:53822993	["A","G"]	236.03	0.112583	99.8874	0.010681	0.1059	0.91966	PCDH15	ENSP00000484703.1:p.(Val1587Ala)	missense_variant	SNV	rs139915181	likely benign	not provided, not specified
	chr1:241860656	["A","G"]	911.06	0.434562	99.5654	-0.005497	0.054502	0.91966	EXO1	ENSP00000355506.3:p.(Asn299Ser)	missense_variant	SNV	rs4149910	benign	not provided
	chr4:152770788	["C","A"]	31.001	0.014787	99.9852	-0.029447	0.29201	0.91967	TIGD4	ENSP00000355162.2:p.(Asp73Tyr)	missense_variant	SNV	rs145577481
	chr10:125854163	["T","A"]	52.004	0.0248052	99.9752	0.022758	0.22566	0.91967	DHX32	ENSP00000284690.3:p.(Asn297Ile)	missense_variant	SNV	rs143289913	uncertain significance	not provided
	chr1:44129815	["C","T"]	53	0.0252802	99.9747	-0.022536	0.22346	0.91967	KLF17	ENSP00000361373.3:p.(Leu182Phe)	missense_variant	SNV	rs143224105
	chr10:48238082	["C","T"]	781.01	0.37253	99.6275	0.0059484	0.058984	0.91967	FRMPD2	ENSP00000490201.1:p.(Arg277Gln)	missense_variant	SNV	rs114531795
	chr21:34370795	["C","T"]	35.001	0.016695	99.9833	-0.027712	0.2748	0.91968	KCNE2	ENSP00000290310.2:p.(Ser106Leu)	missense_variant	SNV	rs183427173	likely benign, uncertain significance	Cardiovascular phenotype, Long QT syndrome 6, not provided
	chr5:151137327	["G","A"]	644.02	0.307188	99.6928	-0.0064806	0.064271	0.91968	ANXA6		intron_variant, splice_region_variant	SNV	rs115013290
	chr18:23907636	["C","G"]	422	0.201288	99.7987	0.0080039	0.079388	0.91969	LAMA3	ENSP00000324532.8:p.(Leu2269Val)	missense_variant	SNV	rs138591939	benign, likely benign	Junctional epidermolysis bullosa gravis of Herlitz, Laryngo-onycho-cutaneous syndrome, not provided
	chr17:45834687	["G","A"]	262	0.12497	99.875	-0.010181	0.10098	0.9197	CRHR1	ENSP00000381333.3:p.(Val420Met)	missense_variant	SNV	rs61732578
	chr17:45834687	["G","A"]	262	0.12497	99.875	-0.010181	0.10098	0.9197	LINC02210-CRHR1	ENSP00000488912.1:p.(Val216Met)	missense_variant	SNV	rs61732578
	chr16:2093954	["C","T"]	63	0.0300501	99.9699	-0.020652	0.20488	0.91971	PKD1	ENSP00000262304.4:p.(Gly3560Arg)	missense_variant	SNV	rs79000340	benign, likely benign	Polycystic kidney disease, Polycystic kidney disease, adult type, not provided
	chr15:42663454	["A","G"]	93.007	0.044363	99.9556	0.016989	0.16854	0.91971	STARD9	ENSP00000290607.7:p.(Ser348Gly)	missense_variant	SNV	rs369934831
	chr15:52247502	["T","C"]	502.02	0.239456	99.7605	-0.0073282	0.072711	0.91972	MYO5C	ENSP00000261839.7:p.(Ile613Val)	missense_variant	SNV	rs145997599
	chr11:108510294	["G","A"]	186	0.0887193	99.9113	-0.012022	0.1193	0.91973	EXPH5	ENSP00000265843.4:p.(Thr1738Ile)	missense_variant	SNV	rs143520508	benign	not provided
	chr3:128625535	["T","C"]	597.65	0.28507	99.7149	0.0067958	0.067437	0.91973	RPN1	ENSP00000296255.3:p.(Lys465Arg)	missense_variant, splice_region_variant	SNV	rs146757242	benign	not provided
	chr8:143934901	["C","T"]	637.01	0.303845	99.6962	0.0064939	0.064443	0.91973	PLEC	ENSP00000323856.4:p.(Arg422Gln)	missense_variant	SNV	rs188076386	benign, likely benign	Autosomal recessive limb-girdle muscular dystrophy type 2Q, Epidermolysis bullosa simplex 5B, with muscular dystrophy, Epidermolysis bullosa simplex 5C, with pyloric atresia, Epidermolysis bullosa simplex with nail dystrophy, Epidermolysis bullosa simplex, Ogna type, not provided, not specified
	chr6:106544597	["T","C"]	810.05	0.386382	99.6136	0.0058074	0.057626	0.91973	CRYBG1	ENSP00000488010.1:p.(Phe1689Ser)	missense_variant	SNV	rs61741860
	chr6:47714273	["G","A"]	56.003	0.0267126	99.9733	0.021881	0.21714	0.91974	ADGRF4	ENSP00000360264.1:p.(Arg400His)	missense_variant	SNV	rs138156132
	chr13:99971243	["C","T"]	133.02	0.0634486	99.9366	0.014205	0.14098	0.91974	ZIC5	ENSP00000267294.3:p.(Ala145Thr)	missense_variant	SNV	rs557592465
	chr1:52384725	["G","C"]	556.04	0.265223	99.7348	-0.0069499	0.068974	0.91974	ORC1		intron_variant, splice_region_variant	SNV	rs114617697	benign	Meier-Gorlin syndrome 1, not provided
	chr3:38579455	["G","A"]	38	0.0181254	99.9819	-0.026593	0.26394	0.91975	SCN5A	ENSP00000410257.1:p.(Pro1090Leu)	missense_variant	SNV	rs1805125	benign, likely benign	Brugada syndrome, Brugada syndrome 1, Cardiac arrhythmia, Cardiovascular phenotype, Dilated cardiomyopathy 1E, Hypertrophic cardiomyopathy, Long QT syndrome 3, Progressive familial heart block, type 1A, Sick sinus syndrome 1, Ventricular fibrillation, paroxysmal familial, type 1, not provided, not specified
	chr2:218072411	["G","C"]	104	0.0496065	99.9504	-0.016082	0.15962	0.91975	RUFY4	ENSP00000363270.3:p.(Arg64Pro)	missense_variant	SNV	rs185526282
	chr16:28502055	["C","A"]	28	0.0133556	99.9866	0.030952	0.30728	0.91976	IL27	ENSP00000349365.1:p.(Arg128Leu)	missense_variant	SNV	rs144797498
	chr15:60397894	["C","T"]	209	0.09969	99.9003	-0.011339	0.11256	0.91976	ANXA2	ENSP00000346032.3:p.(Gly7Glu)	missense_variant	SNV	rs201864760
	chr12:122979224	["G","A"]	239.01	0.114004	99.886	0.010589	0.10514	0.91977	OGFOD2	ENSP00000228922.7:p.(Ala311Thr)	missense_variant	SNV	rs199867679
	chr19:55359722	["C","A"]	851	0.405915	99.5941	0.0056504	0.056101	0.91977	FAM71E2	ENSP00000398617.1:p.(Arg382Ser)	missense_variant	SNV	rs73607052
	chr21:32334165	["C","T"]	46	0.0219413	99.9781	0.024154	0.23984	0.91978	URB1	ENSP00000372199.3:p.(Glu1619Lys)	missense_variant, splice_region_variant	SNV	rs780136755
	chr16:3657323	["C","T"]	46.001	0.0219418	99.9781	-0.024128	0.23958	0.91978	DNASE1	ENSP00000385905.1:p.(Thr229Met)	missense_variant	SNV	rs200620452
	chr2:206028318	["G","A"]	72.003	0.0343444	99.9657	0.019303	0.19167	0.91978	INO80D	ENSP00000384198.1:p.(Ala364Val)	missense_variant	SNV	rs75444615
	chr15:99255980	["C","T"]	197.01	0.0939709	99.906	-0.011671	0.11588	0.91978	LRRC28	ENSP00000304923.3:p.(Thr8Met)	missense_variant	SNV	rs145009665
	chr2:202295712	["G","A"]	47.003	0.0224197	99.9776	0.023868	0.23703	0.91979	NOP58	ENSP00000264279.5:p.(Val316Ile)	missense_variant	SNV	rs150533873
	chr2:241434315	["G","A"]	65.003	0.0310055	99.969	-0.020299	0.20158	0.91979	FARP2	ENSP00000264042.3:p.(Arg342Lys)	missense_variant	SNV	rs202141587
	chr16:86568666	["A","G"]	327.12	0.156031	99.844	-0.0090632	0.090009	0.91979	FOXC2	ENSP00000326371.4:p.(Gln444Arg)	missense_variant	SNV	rs147258453	likely benign, uncertain significance	Distichiasis-lymphedema syndrome, not provided
	chr2:227728527	["A","G"]	1596.3	0.761412	99.2386	-0.0041074	0.04079	0.91979	AC093762.2	ENSP00000493152.1:p.(Ile65Val)	missense_variant	SNV	rs187304164
	chr3:58645512	["C","T"]	276.01	0.131653	99.8683	-0.0099054	0.098394	0.91981	FAM3D	ENSP00000351632.2:p.(Arg87His)	missense_variant	SNV	rs75529659
	chr11:49981582	["T","C"]	96.005	0.045793	99.9542	-0.016722	0.16613	0.91982	OR4C12	ENSP00000334418.4:p.(Asp307Gly)	missense_variant	SNV	rs144939003
	chr8:144807638	["C","G"]	112	0.0534224	99.9466	0.015474	0.15373	0.91982	ZNF517	ENSP00000435166.1:p.(Ala241Gly)	NMD_transcript_variant, missense_variant	SNV	rs145328614
	chr3:52290966	["G","C"]	168	0.0801336	99.9199	0.012628	0.12545	0.91982	GLYCTK	ENSP00000389175.2:p.(Met128Ile)	missense_variant	SNV	rs150662353	likely benign, uncertain significance	D-Glyceric aciduria, not provided
	chr14:22877070	["G","A"]	1189	0.567136	99.4329	-0.0047656	0.047341	0.91982	LRP10	ENSP00000352601.4:p.(Arg562His)	missense_variant	SNV	rs142153001
	chr9:39088647	["T","C"]	611.88	0.291858	99.7081	-0.0066388	0.065963	0.91983	CNTNAP3	ENSP00000297668.6:p.(Glu999Gly)	missense_variant, splice_region_variant	SNV	rs201503098
	chr8:61499491	["TGAG","T"]	1476.2	0.704126	99.2959	-0.0042823	0.042548	0.91983	CLVS1	ENSP00000325506.4:p.(Glu340del)	inframe_deletion	deletion	rs35623706
	chr4:70158553	["G","C"]	27.001	0.0128791	99.9871	0.030413	0.30221	0.91984	PRR27	ENSP00000426249.1:p.(Val101Leu)	missense_variant	SNV	rs771443577
	chr2:176161025	["C","G"]	424	0.202242	99.7978	-0.0079422	0.078924	0.91984	AC009336.2		NMD_transcript_variant, intron_variant	SNV	rs139740823
	chr16:50710786	["C","T"]	47.001	0.0224188	99.9776	0.023851	0.23704	0.91985	NOD2	ENSP00000300589.2:p.(Ala292Val)	missense_variant	SNV	rs149338478	benign, likely benign, uncertain significance	Blau syndrome, Blau syndrome, Inflammatory bowel disease 1, Inflammatory bowel disease 1
	chr1:244593418	["C","G"]	217	0.103506	99.8965	-0.011143	0.11075	0.91986	CATSPERE	ENSP00000355492.4:p.(Ser738Trp)	missense_variant	SNV	rs77232383
	chr19:2251248	["A","G"]	1911.9	0.911948	99.0881	0.0037998	0.037769	0.91986	AMH	ENSP00000221496.2:p.(Gln325Arg)	missense_variant	SNV	rs140765565	benign, likely benign	Persistent Mullerian duct syndrome, not provided, not specified
	chr14:64743269	["G","A"]	63.005	0.0300525	99.9699	0.020597	0.20474	0.91987	PLEKHG3	ENSP00000247226.8:p.(Val1076Ile)	missense_variant	SNV	rs199659393
	chr1:228743281	["G","A"]	214.01	0.10208	99.8979	0.011225	0.11158	0.91987	RHOU		intron_variant, splice_region_variant	SNV	rs190078813
	chr13:100532224	["G","A"]	50	0.0238493	99.9762	0.023127	0.22994	0.91989	GGACT	ENSP00000365426.1:p.(Thr123Ile)	missense_variant	SNV	rs545940682
	chr1:206909769	["ATGT","A"]	105.03	0.0500978	99.9499	-0.015975	0.15885	0.91989	FCMR	ENSP00000356058.3:p.(Asn313del)	inframe_deletion	deletion	rs771490277
	chr11:5967719	["A","G"]	184	0.0877653	99.9122	0.012025	0.11957	0.91989	OR56A5	ENSP00000481594.1:p.(Leu259Pro)	missense_variant	SNV	rs116341877
	chr15:42684165	["C","T"]	93.002	0.0443606	99.9556	0.016949	0.16854	0.9199	STARD9	ENSP00000290607.7:p.(Pro863Ser)	missense_variant	SNV	rs369310511
	chr16:20418263	["C","T"]	50.002	0.0238502	99.9761	0.023117	0.22996	0.91992	ACSM5	ENSP00000327916.4:p.(Arg137Trp)	missense_variant	SNV	rs148458265
	chr8:99853624	["C","T"]	349.01	0.166473	99.8335	0.0087854	0.087384	0.91992	VPS13B	ENSP00000351346.2:p.(Ala3437Val)	missense_variant	SNV	rs112045467	benign, likely benign	Cohen syndrome, History of neurodevelopmental disorder, not provided
	chr17:29109850	["G","T"]	630.01	0.300506	99.6995	0.0065572	0.065224	0.91992	MYO18A		intron_variant, splice_region_variant	SNV	rs149726067	benign	not provided
	chr1:152313384	["C","T"]	68.018	0.0324436	99.9676	0.019812	0.19709	0.91993	FLG	ENSP00000357789.1:p.(Arg501Gln)	missense_variant	SNV	rs145828067
	chr19:8977546	["G","A"]	40.001	0.0190799	99.9809	0.025838	0.25706	0.91994	MUC16	ENSP00000381008.2:p.(Thr1198Met)	missense_variant	SNV	rs145987902
	chr22:29489379	["C","T"]	55.044	0.0262552	99.9737	-0.022039	0.21928	0.91994	NEFH	ENSP00000311997.6:p.(Ser580Phe)	missense_variant	SNV	rs115072194	benign	not provided
	chr6:26199214	["C","T"]	209	0.09969	99.9003	-0.011343	0.11285	0.91994	HIST1H3D	ENST00000635641.1:c.30G>A(p.(Lys10=))	NMD_transcript_variant, synonymous_variant	SNV	rs117678923
	chr3:140688049	["G","A"]	52.001	0.0248037	99.9752	-0.022696	0.22584	0.91995	TRIM42	ENSP00000286349.3:p.(Gly456Asp)	missense_variant	SNV	rs766463932
	chr19:55955710	["A","C"]	87.08	0.0415359	99.9585	-0.017525	0.17437	0.91995	NLRP8	ENSP00000291971.3:p.(Tyr551Ser)	missense_variant	SNV	rs151156945
	chr7:99574773	["C","T"]	45.003	0.0214658	99.9785	0.023846	0.23731	0.91996	AC005020.2		NMD_transcript_variant, intron_variant	SNV	rs541722893
	chr5:124744686	["T","C"]	133.01	0.0634438	99.9366	0.014164	0.14098	0.91997	ZNF608	ENSP00000307746.5:p.(Ser102Gly)	missense_variant	SNV	rs139312462
	chr1:27103316	["G","C"]	149	0.0710708	99.9289	0.013412	0.1335	0.91997	SLC9A1		intron_variant, splice_region_variant	SNV	rs11577385	likely benign	not provided
	chr8:69638838	["G","A"]	179.01	0.0853852	99.9146	-0.012212	0.12155	0.91997	SULF1	ENSP00000403040.2:p.(Arg844Lys)	missense_variant	SNV	rs139106228	uncertain significance	not provided
	chr22:41577886	["C","G"]	72	0.034343	99.9657	-0.019241	0.19153	0.91998	PMM1	ENSP00000216259.7:p.(Trp196Cys)	missense_variant	SNV	rs200306844
	chr11:49952975	["C","G"]	96.001	0.0457911	99.9542	-0.016689	0.16613	0.91998	OR4C13	ENSP00000452277.1:p.(Leu185Val)	missense_variant	SNV	rs149246983
	chr1:109657672	["G","A"]	434	0.207012	99.793	-0.0078358	0.078	0.91998	GSTM4		splice_donor_variant	SNV	rs41283498
	chr11:64352287	["G","A"]	34.002	0.0162185	99.9838	0.028	0.27876	0.91999	CCDC88B	ENSP00000349238.5:p.(Arg1086Gln)	missense_variant	SNV	rs370433115
	chr17:37243553	["C","G"]	74.001	0.0352974	99.9647	-0.019007	0.18927	0.92001	ACACA	ENSP00000483300.1:p.(Asp917His)	missense_variant	SNV	rs17848759	benign	not provided
	chr17:10527044	["C","T"]	156	0.0744097	99.9256	-0.012991	0.12937	0.92002	MYH2	ENSP00000245503.5:p.(Arg1295His)	missense_variant	SNV	rs143341678	uncertain significance	Myopathy, proximal, and ophthalmoplegia, not provided
	chr11:104037444	["C","G"]	375	0.17887	99.8211	0.0084909	0.084577	0.92003	DDI1	ENSP00000302805.3:p.(Arg208Gly)	missense_variant	SNV	rs114077203
	chr5:37165664	["T","C"]	129	0.0615311	99.9385	0.0144	0.14346	0.92004	C5orf42	ENSP00000389014.2:p.(Arg2470Gly)	missense_variant	SNV	rs144391535	likely benign	Joubert syndrome 17, Orofaciodigital syndrome type 6, not provided
	chr2:178776385	["C","A"]	267	0.127355	99.8726	-0.0099961	0.099581	0.92004	TTN	ENSP00000467141.1:p.(Ala1827Ser)	missense_variant	SNV	rs141213991	benign, likely benign, uncertain significance	Autosomal recessive limb-girdle muscular dystrophy type 2J, Autosomal recessive limb-girdle muscular dystrophy type 2J, Cardiomyopathy, Cardiovascular phenotype, Dilated cardiomyopathy 1G, Dilated cardiomyopathy 1G, Early-onset myopathy with fatal cardiomyopathy, Heart failure, Myopathy, myofibrillar, 9, with early respiratory failure, Primary dilated cardiomyopathy, Tibial muscular dystrophy, not provided, not specified
	chr17:78050704	["ACTG","A"]	53.005	0.0252826	99.9747	-0.022403	0.22321	0.92005	TNRC6C	ENSP00000489933.1:p.(Ala762del)	inframe_deletion	deletion	rs776872679
	chr8:22618717	["A","T"]	60.001	0.0286196	99.9714	0.021056	0.20978	0.92005	CCAR2	ENSP00000310670.4:p.(Glu774Val)	missense_variant	SNV	rs148552616
	chr3:39121070	["A","G"]	312.04	0.148839	99.8512	0.0092431	0.092086	0.92005	TTC21A	ENSP00000398211.2:p.(Tyr333Cys)	missense_variant	SNV	rs201536754
	chr8:18400612	["G","T"]	495.03	0.236122	99.7639	-0.0073819	0.073547	0.92005	NAT2	ENSP00000286479.3:p.(Glu203Asp)	missense_variant	SNV	rs45618543	benign	not provided
	chr14:104952746	["G","A"]	89.463	0.0426725	99.9573	-0.016916	0.16855	0.92006	AHNAK2	ENSP00000353114.4:p.(Pro902Leu)	missense_variant	SNV	rs200145279
	chr4:73853372	["G","T"]	129	0.0615311	99.9385	-0.014366	0.14314	0.92006	PF4V1	ENSP00000226524.3:p.(Ala4Ser)	missense_variant	SNV	rs145723340
	chr2:230467165	["C","T"]	64.001	0.0305275	99.9695	-0.020406	0.20335	0.92007	SP100	ENSP00000343023.4:p.(Ala414Val)	missense_variant	SNV	rs138908890
	chr6:31776083	["G","A"]	95.003	0.045315	99.9547	-0.016759	0.16701	0.92007	VWA7	ENSP00000364840.4:p.(Arg132Ter)	stop_gained	SNV	rs138074834
	chr4:1655090	["C","T"]	81	0.0386358	99.9614	0.018154	0.18094	0.92008	FAM53A	ENSP00000310057.6:p.(Arg257Gln)	missense_variant	SNV	rs143343605
	chr11:128911394	["C","T"]	474.01	0.226096	99.7739	0.0075274	0.075029	0.92009	KCNJ5	ENSP00000433295.1:p.(Arg41Cys)	missense_variant	SNV	rs115012103	benign, likely benign	Cardiovascular phenotype, Congenital long QT syndrome, Familial hyperaldosteronism type III, Long QT syndrome, Long QT syndrome, Primary dilated cardiomyopathy, not provided, not specified
	chr11:49953099	["A","G"]	96.004	0.0457925	99.9542	-0.016664	0.16613	0.9201	OR4C13	ENSP00000452277.1:p.(His226Arg)	missense_variant	SNV	rs149364768
	chr22:46231883	["C","T"]	948.02	0.452192	99.5478	0.0053113	0.052949	0.9201	PPARA	ENSP00000262735.5:p.(Ala268Val)	missense_variant	SNV	rs1042311
	chr12:121509958	["G","A"]	171	0.0815645	99.9184	0.012427	0.12391	0.92012	KDM2B	ENSP00000366271.3:p.(Pro419Leu)	missense_variant	SNV	rs146581489
	chr19:58295613	["G","A"]	486.01	0.23182	99.7682	-0.007389	0.073681	0.92012	AC020915.6		NMD_transcript_variant, intron_variant	SNV	rs76222139
	chr19:58295613	["G","A"]	486.01	0.23182	99.7682	-0.007389	0.073681	0.92012	AC020915.2		NMD_transcript_variant, intron_variant	SNV	rs76222139
	chr16:4381644	["G","A"]	76.001	0.0362514	99.9637	-0.018715	0.18664	0.92013	VASN	ENSP00000306864.3:p.(Arg256Gln)	missense_variant	SNV	rs200864274
	chr15:40212502	["T","G"]	54	0.0257572	99.9742	-0.022191	0.22138	0.92015	BUB1B	ENSP00000287598.6:p.(Ser797Ala)	missense_variant	SNV	rs150707631	uncertain significance	Mosaic variegated aneuploidy syndrome
	chr17:76872754	["A","G"]	133	0.0634391	99.9366	-0.014176	0.14141	0.92015	MGAT5B	ENSP00000391227.2:p.(His2Arg)	missense_variant	SNV	rs732186
	chr1:19484249	["G","A"]	52	0.0248032	99.9752	-0.022589	0.22537	0.92016	CAPZB	ENSP00000401010.1:p.(Pro11Ser)	missense_variant	SNV	rs201820417
	chr22:50517642	["C","G"]	48	0.0228953	99.9771	-0.023539	0.23491	0.92018	NCAPH2	ENSP00000299821.11:p.(Pro111Arg)	missense_variant	SNV	rs201599631
	chr13:52065466	["C","T"]	383	0.182685	99.8173	-0.0083348	0.083178	0.92018	NEK5	ENSP00000347767.4:p.(Val690Ile)	missense_variant	SNV	rs145552435
	chr3:194460813	["A","C"]	21.002	0.0100176	99.99	-0.035522	0.35453	0.92019	ATP13A3	ENSP00000416508.1:p.(Leu24Val)	missense_variant	SNV	rs181805829
	chr11:1000510	["G","A"]	51.024	0.0243377	99.9757	0.022824	0.22784	0.9202	AP2A2	ENSP00000327694.5:p.(Gly680Ser)	missense_variant	SNV	rs570397060
	chr11:65112578	["C","G"]	77	0.0367279	99.9633	-0.018557	0.18523	0.9202	TM7SF2	ENSP00000279263.7:p.(Ser39Trp)	missense_variant	SNV	rs767122038
	chr20:16367624	["T","G"]	345.02	0.16457	99.8354	0.0088017	0.087852	0.9202	KIF16B	ENSP00000384164.1:p.(Asn1234Thr)	missense_variant	SNV	rs148777500
	chr4:148064448	["C","T"]	40.002	0.0190804	99.9809	-0.025734	0.25691	0.92021	ARHGAP10	ENSP00000336923.3:p.(Pro738Leu)	missense_variant	SNV	rs141244949
	chr7:107915609	["G","A"]	175.01	0.0834772	99.9165	-0.012314	0.12293	0.92021	DLD	ENSP00000390667.1:p.(Arg263His)	NMD_transcript_variant, missense_variant	SNV	rs145670503	uncertain significance	Leigh syndrome, Pyruvate dehydrogenase E3 deficiency, Pyruvate dehydrogenase complex deficiency, not provided
	chr7:2586272	["TTGTCCCGGAG","T"]	304.01	0.145008	99.855	0.0093498	0.093335	0.92021	IQCE	ENSP00000480715.1:p.(Val301SerfsTer8)	frameshift_variant	deletion	rs773701437	likely pathogenic, pathogenic	Brachydactyly, Polydactyly, postaxial, type A1, Polydactyly, postaxial, type A1, Polydactyly, postaxial, type a7, Retinal degeneration, Syndactyly, not provided
	chr12:88125356	["C","T"]	808.36	0.385576	99.6144	0.0057468	0.057368	0.92021	CEP290	ENSP00000448012.1:p.(Arg360Gln)	missense_variant	SNV	rs188164241	likely benign, uncertain significance	Bardet-Biedl syndrome 14, Joubert syndrome, Joubert syndrome 1, Joubert syndrome 5, Leber congenital amaurosis, Leber congenital amaurosis 10, Meckel syndrome, type 4, Meckel-Gruber syndrome, Nephronophthisis, Senior-Loken syndrome 6, not provided, not specified
	chr16:72074365	["G","C"]	164.01	0.0782304	99.9218	0.012729	0.1271	0.92023	HPR	ENSP00000441828.2:p.(Arg58Thr)	missense_variant	SNV	rs152833
	chr20:32889362	["A","G"]	172.01	0.0820463	99.918	-0.012407	0.1239	0.92023	EFCAB8	ENSP00000383366.5:p.(His210Arg)	missense_variant	SNV	rs200506925
	chr3:49111736	["G","A"]	425	0.202719	99.7973	0.0079221	0.079112	0.92023	USP19	ENSP00000401197.2:p.(Thr992Ile)	missense_variant	SNV	rs191205988
	chr2:97757144	["T","G"]	62.002	0.0295741	99.9704	-0.020664	0.20637	0.92024	TMEM131	ENSP00000186436.5:p.(Arg1869Ser)	missense_variant	SNV	rs200654295
	chr9:136474639	["C","T"]	781	0.372526	99.6275	0.0058082	0.058007	0.92024	SEC16A	ENSP00000325827.7:p.(Ala993Thr)	missense_variant	SNV	rs11788702	likely benign	not provided
	chr16:2097788	["G","A"]	51	0.0243263	99.9757	0.022784	0.22756	0.92025	PKD1		intron_variant, splice_region_variant	SNV	rs199808929	likely benign	Polycystic kidney disease, not provided
	chr2:230396798	["T","C"]	79	0.0376819	99.9623	0.018329	0.18308	0.92025	SP140L	ENST00000415673.6:c.1197T>C(p.(Cys399=))	splice_region_variant, synonymous_variant	SNV	rs140907159
	chr16:83783347	["C","T"]	54.004	0.0257591	99.9742	-0.022169	0.22146	0.92027	CDH13	ENSP00000268613.10:p.(Thr717Met)	missense_variant	SNV	rs182038690
	chr8:143325419	["G","A"]	82	0.0391128	99.9609	-0.017965	0.17948	0.92027	TOP1MT	ENSP00000328835.3:p.(Arg200Cys)	missense_variant	SNV	rs146761712	uncertain significance	not provided
	chr19:20544683	["T","C"]	137.89	0.0657715	99.9342	0.013942	0.13929	0.92027	ZNF737	ENSP00000395733.3:p.(Lys507Arg)	missense_variant	SNV	rs148547294
	chr13:24883274	["G","A"]	143.01	0.0682137	99.9318	-0.013608	0.13595	0.92027	CENPJ	ENSP00000371308.4:p.(Thr1307Ile)	missense_variant	SNV	rs144251950	uncertain significance	Microcephaly 6, primary, autosomal recessive, Microcephaly 6, primary, autosomal recessive, Seckel syndrome 4, Seckel syndrome 4, not provided
	chr2:113183471	["G","A"]	490.01	0.233728	99.7663	-0.0073874	0.073809	0.92027	PSD4	ENSP00000245796.6:p.(Glu339Lys)	missense_variant	SNV	rs61756444
	chr12:9881639	["G","A"]	45.032	0.0214796	99.9785	-0.024244	0.24224	0.92028	KLRF2	ENSP00000438244.1:p.(Arg15His)	missense_variant	SNV	rs761206884
	chr2:201491786	["C","T"]	108	0.0515144	99.9485	-0.015681	0.15668	0.92028	C2CD6	ENSP00000409937.1:p.(Glu1519Lys)	missense_variant	SNV	rs199509985
	chr19:44704224	["G","A"]	45	0.0214643	99.9785	0.024255	0.24237	0.92029	CEACAM16	ENSP00000466561.1:p.(Gly197Ser)	missense_variant	SNV	rs367891074	likely benign, uncertain significance	not provided
	chr14:102084917	["CTTCTTT","C"]	224.07	0.106878	99.8931	0.010828	0.1082	0.92029	HSP90AA1	ENSP00000335153.7:p.(Lys369_Glu370del)	inframe_deletion	deletion	rs552167468
	chr14:61778899	["G","C"]	127	0.0605772	99.9394	-0.014435	0.14426	0.9203	SNAPC1	ENSP00000216294.4:p.(Val272Leu)	missense_variant	SNV	rs149182738
	chr19:43652226	["G","A"]	802.02	0.382552	99.6174	0.0057441	0.057407	0.9203	PLAUR	ENST00000340093.7:c.753C>T(p.(His251=))	splice_region_variant, synonymous_variant	SNV	rs4251946	likely benign	not provided
	chr10:133355779	["A","T"]	95.004	0.0453155	99.9547	-0.016737	0.16729	0.92031	FUOM	ENSP00000278025.5:p.(Phe119Leu)	missense_variant	SNV	rs140781267
	chr21:36416343	["G","A"]	43	0.0205104	99.9795	-0.0248	0.24794	0.92033	CHAF1B	ENSP00000315700.4:p.(Gly553Ser)	missense_variant	SNV	rs200304218
	chrX:340887	["A","G"]	332.83	0.158755	99.8412	0.0089077	0.089057	0.92033	PPP2R3B	ENSP00000375080.3:p.(Met410Thr)	missense_variant	SNV	rs147635089
	chr5:73123466	["CTTG","C"]	57.002	0.0271891	99.9728	-0.021525	0.21525	0.92034	TMEM171	ENSP00000415030.2:p.(Leu33del)	inframe_deletion	deletion	rs772538529
	chr17:41503067	["C","T"]	82	0.0391128	99.9609	0.017948	0.17948	0.92035	KRT13	ENSP00000246635.3:p.(Gly256Asp)	missense_variant	SNV	rs150947773	benign	White sponge nevus 2
	chr16:2974024	["C","A"]	58.001	0.0276656	99.9723	0.021351	0.21358	0.92037	PKMYT1	ENSP00000392855.2:p.(Ser429Ile)	missense_variant	SNV	rs142745280
	chr22:37185313	["G","C"]	636.01	0.303368	99.6966	0.0064559	0.064577	0.92037	C1QTNF6	ENSP00000338812.2:p.(Pro65Arg)	missense_variant	SNV	rs144605871
	chr5:151545407	["A","G"]	872.02	0.415941	99.5841	0.0055152	0.05517	0.92037	FAT2	ENSP00000261800.5:p.(Ile1907Thr)	missense_variant	SNV	rs150700679
	chr1:109477999	["A","G"]	859.07	0.409764	99.5902	-0.0055592	0.05562	0.92038	SYPL2	ENSP00000358888.3:p.(Asn213Ser)	missense_variant	SNV	rs62641754
	chr11:2133149	["G","A"]	80.002	0.0381598	99.9618	0.01796	0.17972	0.92039	INS-IGF2		3_prime_UTR_variant, NMD_transcript_variant	SNV	rs1065443	benign	not provided
	chr6:105282581	["A","G"]	82.002	0.0391138	99.9609	0.017942	0.17952	0.92039	PREP	ENST00000369110.7:c.1551T>C(p.(Gly517=))	splice_region_variant, synonymous_variant	SNV	rs147742121
	chr2:232541390	["G","A"]	43	0.0205104	99.9795	-0.024762	0.24779	0.9204	CHRNG	ENSP00000374145.3:p.(Glu123Lys)	missense_variant	SNV	rs199937736	uncertain significance	Autosomal recessive multiple pterygium syndrome, Lethal multiple pterygium syndrome
	chr17:18246779	["CCTT","C"]	44.021	0.0209974	99.979	0.024489	0.24506	0.9204	FLII	ENSP00000324573.4:p.(Lys955del)	inframe_deletion	deletion	rs755944555
	chr2:24175799	["C","T"]	146	0.0696399	99.9304	-0.01348	0.13489	0.9204	AC008073.3		3_prime_UTR_variant, NMD_transcript_variant	SNV	rs555411830
	chr4:5828506	["C","T"]	120	0.0572383	99.9428	-0.014828	0.1484	0.92041	CRMP1	ENSP00000321606.7:p.(Val596Ile)	missense_variant	SNV	rs149485730
	chr2:219158327	["T","C"]	106.01	0.0505652	99.9494	-0.015646	0.1566	0.92042	AC068946.1		3_prime_UTR_variant, NMD_transcript_variant	SNV	rs138515231	benign	Cernunnos-XLF deficiency, not provided
	chr6:89895858	["G","A"]	267.01	0.12736	99.8726	-0.0099376	0.099469	0.92042	GJA10	ENSP00000358358.1:p.(Glu464Lys)	missense_variant	SNV	rs140533217
	chr7:99967006	["G","C"]	584.29	0.278698	99.7213	-0.0067627	0.067692	0.92042	AZGP1	ENSP00000292401.4:p.(Ser298Arg)	missense_variant	SNV	rs140635553
	chr12:89349363	["G","A"]	64.001	0.0305275	99.9695	-0.020298	0.20323	0.92044	DUSP6	ENSP00000279488.6:p.(Thr346Met)	missense_variant	SNV	rs146089505	risk factor	Hypogonadotropic hypogonadism 19 with or without anosmia
	chr5:149028249	["T","C"]	78.001	0.0372053	99.9628	-0.018412	0.18434	0.92044	SH3TC2	ENSP00000423660.1:p.(Thr495Ala)	missense_variant	SNV	rs10077543	likely benign, uncertain significance	Charcot-Marie-Tooth disease, Charcot-Marie-Tooth disease type 4, not specified
	chr16:85515	["G","A"]	38	0.0181254	99.9819	0.026335	0.26369	0.92045	MPG	ENSP00000219431.4:p.(Arg212His)	missense_variant	SNV	rs142373562
	chr10:98425611	["T","C"]	85.005	0.0405461	99.9595	-0.017625	0.17649	0.92045	HPS1	ENSP00000326649.6:p.(Gln422Arg)	missense_variant	SNV	rs143522382
	chr21:45992773	["G","A"]	342.01	0.163134	99.8369	-0.0087414	0.087532	0.92045	COL6A1	ENSP00000355180.3:p.(Arg433Gln)	missense_variant	SNV	rs151158105	benign, likely benign, uncertain significance	Bethlem myopathy 1, Collagen 6-related myopathy, Inborn genetic diseases, not provided, not specified
	chr15:99130596	["G","A"]	145	0.0691629	99.9308	-0.013481	0.13502	0.92046	SYNM	ENSP00000336775.7:p.(Val746Met)	missense_variant	SNV	rs142594053
	chr1:169609593	["C","T"]	47.001	0.0224188	99.9776	0.023663	0.23701	0.92047	SELP	ENSP00000263686.5:p.(Arg415His)	missense_variant	SNV	rs142224750
	chr22:16963825	["G","A"]	76.002	0.0362518	99.9637	-0.018613	0.18641	0.92047	GAB4	ENSP00000383431.1:p.(Pro494Leu)	missense_variant	SNV	rs200669352
	chr10:71790390	["T","A"]	31.001	0.014787	99.9852	-0.02915	0.29201	0.92048	CDH23	ENSP00000224721.8:p.(Leu2014His)	missense_variant	SNV	rs201067092	uncertain significance	Usher syndrome type 1, not specified
	chr5:149826745	["G","A"]	75.003	0.0357753	99.9642	-0.018788	0.1882	0.92048	PPARGC1B	ENSP00000312649.5:p.(Gly109Ser)	missense_variant	SNV	rs150279088
	chr2:227614611	["C","T"]	212	0.101121	99.8989	0.011152	0.11171	0.92048	AC064853.6	ENSP00000493170.1:p.(Arg77His)	missense_variant	SNV	rs576545978
	chr16:30023996	["C","G"]	240	0.114477	99.8855	-0.010472	0.10491	0.92048	C16orf92		intron_variant, splice_region_variant	SNV	rs373715945
	chr13:24702040	["C","T"]	51.001	0.0243267	99.9757	0.022714	0.22755	0.92049	ATP12A	ENSP00000218548.6:p.(Leu669Phe)	missense_variant	SNV	rs148582032
	chr1:150949193	["C","T"]	66.003	0.0314825	99.9685	0.019987	0.20025	0.92049	SETDB1	ENSP00000271640.5:p.(Pro447Ser)	missense_variant	SNV	rs114623995	likely benign	not provided
	chr2:135809061	["C","T"]	142	0.0677319	99.9323	-0.013618	0.13643	0.92049	LCT	ENSP00000264162.2:p.(Ala1096Thr)	missense_variant	SNV	rs146467199	uncertain significance	Congenital lactase deficiency, Lactose intolerance, not provided
	chr16:27210412	["A","G"]	1373	0.654901	99.3451	-0.0044004	0.044087	0.92049	KDM8	ENSP00000398410.2:p.(Ile135Val)	missense_variant	SNV	rs117905412	likely benign	not provided
	chr11:15112532	["GGGAGTCCA","G"]	168.34	0.0802957	99.9197	-0.012591	0.12616	0.9205	INSC	ENSP00000368872.3:p.(Ser26AlafsTer80)	frameshift_variant	deletion	rs550019680
	chr19:11949165	["GA","G"]	372.05	0.177462	99.8225	0.0084776	0.084941	0.9205	ZNF700	ENSP00000479449.1:p.(Thr386LeufsTer104)	frameshift_variant	deletion	rs534584986
	chr9:116227433	["A","T"]	65.002	0.031005	99.969	0.020149	0.20194	0.92052	PAPPA	ENSP00000330658.3:p.(Glu705Val)	missense_variant, splice_region_variant	SNV	rs138825324
	chr11:8039019	["G","A"]	1270	0.605772	99.3942	0.0045593	0.045694	0.92052	TUB	ENSP00000305426.4:p.(Arg49Gln)	missense_variant	SNV	rs55648406	benign	not provided, not specified
	chr19:5456020	["C","T"]	39	0.0186024	99.9814	-0.025975	0.26036	0.92053	ZNRF4	ENSP00000222033.4:p.(Arg177Cys)	missense_variant	SNV	rs372968964
	chr3:13628902	["C","T"]	96.001	0.0457911	99.9542	-0.016552	0.1659	0.92053	FBLN2		intron_variant, splice_region_variant	SNV	rs111687114
	chr1:145896030	["G","A"]	655.01	0.31243	99.6876	-0.0063758	0.06391	0.92053	ITGA10	ENSP00000358310.3:p.(His996Tyr)	missense_variant	SNV	rs114026541
	chr1:167836539	["G","A"]	68.001	0.0324355	99.9676	0.019681	0.1973	0.92054	ADCY10	ENSP00000356825.4:p.(Pro1027Ser)	missense_variant, splice_region_variant	SNV	rs147752796
	chr8:6444783	["T","C"]	91.009	0.04341	99.9566	0.01702	0.17063	0.92055	MCPH1	ENSP00000342924.5:p.(Val354Ala)	missense_variant	SNV	rs148526209	likely benign, uncertain significance	Microcephaly 1, primary, autosomal recessive, not provided
	chr19:50423645	["T","G"]	101.01	0.0481803	99.9518	0.016134	0.16176	0.92055	AC020909.1	ENSP00000473233.1:p.(Val262Gly)	missense_variant	SNV	rs143398036
	chr19:50423645	["T","G"]	101.01	0.0481803	99.9518	0.016134	0.16176	0.92055	SPIB	ENSP00000471921.1:p.(Val127Gly)	missense_variant	SNV	rs143398036
	chr17:7564993	["C","T"]	182	0.0868114	99.9132	-0.012024	0.12055	0.92055	SENP3-EIF4A1	ENST00000614237.1:c.780C>T(p.(Ser260=))	NMD_transcript_variant, synonymous_variant	SNV	rs201401849
	chr12:50814067	["A","G"]	228	0.108753	99.8912	-0.010783	0.10812	0.92055	ATF1	ENSP00000262053.3:p.(Gln129Arg)	missense_variant	SNV	rs139861411
	chr21:45480503	["G","A"]	43	0.0205104	99.9795	0.024734	0.24801	0.92056	COL18A1	ENSP00000352798.4:p.(Asp894Asn)	missense_variant	SNV	rs369917403	uncertain significance	not provided
	chr4:98109262	["C","T"]	49	0.0233723	99.9766	0.023154	0.23217	0.92056	STPG2	ENSP00000295268.3:p.(Gly144Asp)	missense_variant	SNV	rs199930977
	chr4:76754417	["G","A"]	62	0.0295731	99.9704	0.020277	0.20334	0.92056	SHROOM3	ENSP00000296043.6:p.(Val1312Ile)	missense_variant	SNV	rs190892771
	chr6:32853153	["C","T"]	98.003	0.046746	99.9533	0.016375	0.16419	0.92056	TAP1	ENSP00000346206.4:p.(Val222Met)	missense_variant	SNV	rs147255912	likely benign	MHC class I deficiency
	chr13:113799358	["C","T"]	106	0.0505605	99.9494	-0.015744	0.15788	0.92056	TMEM255B	ENSP00000364502.3:p.(Thr121Met)	missense_variant	SNV	rs141701439
	chr3:42659254	["GGGA","G"]	251.05	0.119747	99.8803	-0.010242	0.1027	0.92056	ZBTB47	ENSP00000232974.6:p.(Glu307del)	inframe_deletion	deletion	rs558162168
	chr4:87845839	["C","T"]	34.001	0.016218	99.9838	-0.027792	0.2787	0.92057	MEPE	ENSP00000378534.4:p.(Ala355Val)	missense_variant	SNV	rs113931822
	chr1:156816008	["C","A"]	177	0.0844264	99.9156	0.012092	0.12127	0.92057	SH2D2A	ENSP00000376123.2:p.(Ala41Ser)	missense_variant, splice_region_variant	SNV	rs146718843
	chr22:50519304	["C","T"]	1798	0.85762	99.1424	-0.0038476	0.038584	0.92057	NCAPH2	ENSP00000299821.11:p.(Ser282Phe)	missense_variant	SNV	rs17850507
	chr21:39196921	["T","C"]	550.01	0.262347	99.7377	-0.0069941	0.070148	0.92058	BRWD1	ENSP00000330753.2:p.(Thr2050Ala)	missense_variant	SNV	rs73357824
	chr2:240955884	["G","A"]	50	0.0238493	99.9762	0.022934	0.23007	0.9206	CROCC2	ENSP00000397968.2:p.(Arg954Gln)	missense_variant	SNV	rs867838604
	chr5:53075070	["A","C"]	589.04	0.280964	99.719	-0.0067482	0.067697	0.9206	ITGA2	ENSP00000296585.5:p.(Thr892Pro)	missense_variant	SNV	rs116473481	benign	Platelet-type bleeding disorder 9, not provided
	chr8:68134184	["A","T"]	269.01	0.128314	99.8717	-0.0098524	0.098854	0.92061	PREX2	ENSP00000288368.4:p.(Met1298Leu)	missense_variant	SNV	rs78101420
	chr1:169847807	["A","ATATTGCTTAACTCTGTTCTTGTAT"]	117.01	0.0558121	99.9442	0.015011	0.15063	0.92062	C1orf112		intron_variant, splice_region_variant	insertion	rs576260280
	chr11:94567543	["G","C"]	237	0.113046	99.887	0.010567	0.10604	0.92063	PIWIL4	ENSP00000299001.6:p.(Ala9Pro)	missense_variant	SNV	rs140949565
	chr8:16155085	["G","A"]	2130.2	1.01607	98.9839	-0.0035097	0.035223	0.92063	MSR1	ENSP00000405453.2:p.(Arg311Ter)	stop_gained	SNV	rs41341748	benign, likely benign, uncertain significance, pathogenic	Hereditary cancer-predisposing syndrome, Malignant tumor of prostate, X-linked Alport syndrome, not provided
	chr11:6269914	["C","T"]	37	0.0176485	99.9824	-0.026633	0.26733	0.92064	CCKBR	ENSP00000435534.1:p.(Leu133Phe)	missense_variant	SNV	rs142903629
	chr10:123163813	["C","T"]	158.01	0.0753685	99.9246	0.012926	0.12974	0.92064	BUB3		intron_variant, splice_region_variant	SNV	rs116437658	benign	not provided
	chr10:28681411	["C","A"]	269	0.128309	99.8717	-0.0099273	0.099642	0.92064	BAMBI	ENSP00000364683.3:p.(Thr77Lys)	missense_variant	SNV	rs138814781
	chr3:39187662	["C","T"]	64	0.0305271	99.9695	0.020242	0.2032	0.92065	XIRP1	ENSP00000343140.3:p.(Arg595Gln)	missense_variant	SNV	rs377554974
	chr2:44346275	["T","C"]	37.011	0.0176537	99.9823	0.026607	0.26714	0.92066	PREPL	ENSP00000391456.1:p.(Asn112Ser)	NMD_transcript_variant, missense_variant	SNV	rs138377728	likely benign	Myasthenic syndrome, congenital, 22, not provided
	chr8:123645957	["G","A"]	121	0.0577152	99.9423	-0.014726	0.14785	0.92066	KLHL38	ENSP00000321475.7:p.(Arg510Trp)	missense_variant	SNV	rs200081099
	chr21:44647308	["C","CG"]	400.02	0.190804	99.8092	0.0081584	0.081932	0.92068	KRTAP10-11	ENSP00000334197.8:p.(Leu285ProfsTer50)	frameshift_variant	insertion	rs148239295
	chr22:19039047	["G","A"]	119	0.0567613	99.9432	-0.014839	0.14903	0.92069	DGCR2	ENSP00000445069.2:p.(Arg491Trp)	missense_variant	SNV	rs139200875
	chr13:24290883	["G","A"]	107	0.0510374	99.949	-0.015666	0.15737	0.92071	AL359736.1	ENSP00000371576.4:p.(Gly905Ser)	NMD_transcript_variant, missense_variant, splice_region_variant	SNV	rs138395874
	chr13:24290883	["G","A"]	107	0.0510374	99.949	-0.015666	0.15737	0.92071	SPATA13	ENSP00000398560.2:p.(Gly1027Ser)	missense_variant, splice_region_variant	SNV	rs138395874
	chr7:149266816	["C","T"]	24	0.0114477	99.9886	0.033074	0.33242	0.92074	ZNF783		intron_variant, splice_region_variant	SNV	rs117084941
	chr16:3224116	["G","A"]	91.003	0.0434071	99.9566	-0.016981	0.17066	0.92074	ZNF200	ENSP00000405786.2:p.(His322Tyr)	missense_variant	SNV	rs61731421
	chr2:177234189	["C","T"]	697.02	0.332468	99.6675	0.0061596	0.061904	0.92074	NFE2L2	ENSP00000380252.3:p.(Arg43Gln)	missense_variant	SNV	rs35248500	benign, not provided	not provided, not specified
	chr16:15410453	["A","G"]	1504.4	0.717577	99.2824	0.0041901	0.042109	0.92074	AC140504.1		NMD_transcript_variant, intron_variant	SNV	rs372184512
	chr7:64928070	["A","T"]	454.02	0.216561	99.7834	-0.007605	0.076439	0.92075	ZNF273	ENSP00000418719.1:p.(Asn248Tyr)	missense_variant	SNV	rs141427676
	chr7:51028458	["T","C"]	49.002	0.0233732	99.9766	-0.023112	0.23234	0.92076	COBL	ENSP00000378912.3:p.(Lys937Glu)	missense_variant	SNV	rs138818719
	chr4:78916404	["G","A"]	32.001	0.015264	99.9847	0.028571	0.28724	0.92077	PAQR3		NMD_transcript_variant, intron_variant	SNV	rs572247061
	chr15:86988089	["G","GT"]	365.01	0.174104	99.8259	0.0084555	0.08502	0.92078	AGBL1		splice_donor_variant	insertion	rs547400346
	chr7:142027685	["G","A"]	997.02	0.475564	99.5244	0.0051251	0.051532	0.92078	MGAM	ENSP00000417515.2:p.(Asp391Asn)	missense_variant	SNV	rs184092742
	chr17:35422269	["T","C"]	97.002	0.0462685	99.9537	0.016443	0.16535	0.92079	SLFN12	ENSP00000394903.2:p.(Met254Val)	missense_variant	SNV	rs111324869
	chr7:98990452	["C","T"]	67.003	0.0319595	99.968	0.019742	0.19856	0.9208	TRRAP		intron_variant, splice_region_variant	SNV	rs201296500
	chr16:1511014	["C","T"]	119	0.0567613	99.9432	0.014842	0.14927	0.9208	IFT140	ENSP00000406012.2:p.(Arg1440His)	missense_variant	SNV	rs34813273	likely benign	Saldino-Mainzer syndrome
	chr6:106512558	["G","A"]	249	0.118769	99.8812	0.010252	0.10311	0.9208	CRYBG1	ENSP00000488010.1:p.(Ala481Thr)	missense_variant	SNV	rs140169285
	chr12:100402707	["G","A"]	50.004	0.0238512	99.9761	0.022842	0.22981	0.92082	SLC17A8	ENSP00000316909.4:p.(Ala339Thr)	missense_variant	SNV	rs138984845	uncertain significance	Autosomal dominant nonsyndromic hearing loss 25
	chr13:43891883	["C","G"]	947.05	0.451729	99.5483	-0.0052623	0.052943	0.92082	AL512506.3		NMD_transcript_variant, intron_variant	SNV	rs180949577
	chr12:53973625	["C","G"]	119	0.0567613	99.9432	0.014813	0.14904	0.92083	HOXC11	ENSP00000243082.4:p.(Ser128Arg)	missense_variant	SNV	rs143575026
	chr3:167684373	["C","T"]	122.01	0.058197	99.9418	-0.014631	0.1472	0.92083	PDCD10	ENSP00000376506.2:p.(Val192Ile)	missense_variant	SNV	rs151267430	likely benign, uncertain significance	Cerebral cavernous malformation, Cerebral cavernous malformation 3, not provided
	chr10:111009706	["C","T"]	812.09	0.387355	99.6126	0.0057143	0.057494	0.92083	SHOC2		intron_variant, splice_region_variant	SNV	rs180671383	benign	Noonan syndrome and Noonan-related syndrome, Noonan syndrome-like disorder with loose anagen hair 1, RASopathy, not specified
	chr1:236585831	["T","C"]	40.006	0.0190823	99.9809	-0.02554	0.25699	0.92084	HEATR1	ENSP00000355541.3:p.(Met680Val)	missense_variant	SNV	rs376159886
	chr2:215049809	["C","T"]	87	0.0414977	99.9585	0.017315	0.17425	0.92084	ABCA12	ENST00000272895.11:c.510G>A(p.(Leu170=))	splice_region_variant, synonymous_variant	SNV	rs142897482	uncertain significance	Congenital ichthyosis of skin
	chr5:96729655	["A","T"]	120	0.0572383	99.9428	0.014748	0.1484	0.92084	CAST	ENSP00000425721.1:p.(Asp160Val)	missense_variant	SNV	rs143562077
	chr9:37903769	["C","G"]	210.01	0.100172	99.8998	-0.011154	0.11224	0.92084	AL138752.2		NMD_transcript_variant, intron_variant	SNV	rs567481349
	chr1:156669975	["G","C"]	111.07	0.0529788	99.947	0.015193	0.15293	0.92086	NES	ENSP00000357206.3:p.(Arg1405Gly)	missense_variant	SNV	rs140983821
	chr1:152310996	["G","T"]	157.06	0.0749153	99.9251	-0.012821	0.12906	0.92087	FLG	ENSP00000357789.1:p.(Ser1297Tyr)	missense_variant	SNV	rs147367657
	chr8:85445172	["G","C"]	162.01	0.0772764	99.9227	-0.01273	0.12815	0.92087	CA3	ENSP00000285381.2:p.(Gly154Ala)	missense_variant	SNV	rs113907004
	chr1:48229325	["G","A"]	679.01	0.323878	99.6761	0.0062195	0.062618	0.92088	SLC5A9	ENSP00000236495.5:p.(Val149Ile)	missense_variant	SNV	rs141515954
	chr4:10566006	["T","C"]	36.002	0.0171724	99.9828	-0.026913	0.27099	0.92089	CLNK		intron_variant, splice_region_variant	SNV	rs375812296
	chr3:124637301	["C","A"]	45.004	0.0214663	99.9785	-0.024057	0.24226	0.9209	KALRN	ENSP00000353109.3:p.(Leu1887Met)	missense_variant, splice_region_variant	SNV	rs114877509
	chr20:35466965	["G","A"]	81.002	0.0386368	99.9614	-0.017714	0.17839	0.9209	CEP250		splice_acceptor_variant	SNV	rs200083040	likely pathogenic	not provided
	chr3:195788852	["T","C"]	1651.1	0.787551	99.2124	-0.0040037	0.040321	0.9209	MUC4	ENSP00000417498.3:p.(Thr910Ala)	missense_variant	SNV	rs56943541
	chr1:53078436	["G","A"]	472	0.225137	99.7749	-0.0074342	0.074878	0.92091	PODN	ENSP00000308315.5:p.(Arg357His)	missense_variant	SNV	rs78516010
	chr3:46683127	["C","A"]	793.02	0.378259	99.6217	0.0057227	0.057647	0.92092	ALS2CL		intron_variant, splice_region_variant	SNV	rs147622923
	chr12:100402708	["C","A"]	50.003	0.0238507	99.9761	0.022812	0.22981	0.92093	SLC17A8	ENSP00000316909.4:p.(Ala339Asp)	missense_variant	SNV	rs142232146	uncertain significance	Autosomal dominant nonsyndromic hearing loss 25
	chr11:117381775	["C","G"]	57.001	0.0271886	99.9728	0.021383	0.21543	0.92093	CEP164	ENSP00000278935.3:p.(Pro495Arg)	missense_variant	SNV	rs59763167	benign	Nephronophthisis 15, not provided
	chr12:6521008	["G","C"]	226.01	0.107803	99.8922	-0.010724	0.10804	0.92093	NCAPD2	ENSP00000325017.5:p.(Glu538Gln)	missense_variant	SNV	rs139063293
	chr22:16964821	["G","A"]	671.02	0.320067	99.6799	0.0062365	0.062826	0.92093	GAB4	ENSP00000383431.1:p.(Thr474Met)	missense_variant	SNV	rs141562718
	chr2:9543205	["G","T"]	102.01	0.0486573	99.9513	0.016	0.16121	0.92094	ADAM17	ENSP00000309968.3:p.(Leu60Ile)	missense_variant	SNV	rs112594248	likely benign	Inflammatory skin and bowel disease, neonatal, 1
	chr19:9214144	["T","C"]	37.006	0.0176513	99.9823	-0.02651	0.26713	0.92095	OR7D4	ENSP00000493404.1:p.(Lys232Glu)	missense_variant	SNV	rs145364350
	chr2:178104406	["T","A"]	459.01	0.218941	99.7811	0.0075951	0.076539	0.92095	PDE11A	ENSP00000351232.4:p.(Lys20Ter)	stop_gained	SNV	rs148183964
	chr16:2968447	["G","C"]	1422	0.678273	99.3217	0.0042966	0.043297	0.92095	PKMYT1	ENSP00000392855.2:p.(Thr526Arg)	missense_variant	SNV	rs80001233
	chr11:119150009	["C","T"]	1470	0.701169	99.2988	-0.0042208	0.042532	0.92095	ABCG4	ENSP00000481728.1:p.(Pro15Leu)	missense_variant	SNV	rs113286118
	chr8:24476436	["C","T"]	47.001	0.0224188	99.9776	-0.023521	0.23703	0.92096	ADAM7	ENSP00000370166.1:p.(Arg213Cys)	missense_variant	SNV	rs148539948
	chr1:43164667	["CT","C"]	60.002	0.0286201	99.9714	0.020868	0.21031	0.92096	EBNA1BP2	ENSP00000407323.2:p.(Lys337ArgfsTer20)	frameshift_variant	deletion	rs376694289
	chr2:29226954	["G","A"]	57.001	0.0271886	99.9728	-0.021364	0.21533	0.92097	ALK	ENSP00000373700.3:p.(Thr1012Met)	missense_variant	SNV	rs35073634	benign, likely benign, not provided	Hereditary cancer-predisposing syndrome, Neuroblastoma, susceptibility to, 3, not provided, not specified
	chr16:304353	["G","A"]	119	0.0567613	99.9432	-0.014784	0.14901	0.92097	AXIN1	ENSP00000262320.3:p.(Thr402Met)	missense_variant	SNV	rs142097791
	chr12:105017040	["C","G"]	501	0.23897	99.761	0.0072474	0.073049	0.92097	C12orf45		NMD_transcript_variant, intron_variant	SNV	rs111510577
	chr1:247965681	["A","T"]	786.13	0.374973	99.625	0.0058149	0.058611	0.92097	OR2AK2	ENSP00000493202.1:p.(Tyr117Phe)	missense_variant	SNV	rs77989939
	chr11:639719	["G","A"]	134.02	0.0639256	99.9361	0.013931	0.14045	0.92098	DRD4	ENSP00000176183.5:p.(Gly157Asp)	missense_variant	SNV	rs530519660
	chr1:183573231	["C","T"]	361.01	0.172197	99.8278	-0.0085058	0.085743	0.92098	NCF2	ENSP00000356505.3:p.(Arg188Lys)	missense_variant	SNV	rs115365142	benign, likely benign, uncertain significance	Granulomatous disease, chronic, autosomal recessive, cytochrome b-positive, type 2, not provided, not specified
	chr2:202635356	["A","AGCG"]	126.63	0.0604007	99.9396	0.014364	0.14482	0.92099	FAM117B	ENSP00000376071.2:p.(Gly63dup)	inframe_insertion	insertion	rs758776023
	chr7:2656516	["A","G"]	135.02	0.0644026	99.9356	-0.01388	0.13994	0.92099	TTYH3	ENSP00000258796.7:p.(His411Arg)	missense_variant	SNV	rs150016832
	chr16:71450698	["G","A"]	98.342	0.0469077	99.9531	-0.016311	0.16446	0.921	AC010547.5		NMD_transcript_variant, intron_variant	SNV	rs145042849
	chr8:81753186	["G","C"]	48	0.0228953	99.9771	0.023265	0.23461	0.92101	CHMP4C	ENSP00000297265.4:p.(Val105Leu)	missense_variant	SNV	rs147304043
	chr12:4688987	["T","C"]	576.05	0.274767	99.7252	-0.0067801	0.068376	0.92101	AC005833.3		NMD_transcript_variant, intron_variant	SNV	rs142299278
	chr13:23330159	["T","G"]	892.09	0.425514	99.5745	0.0053849	0.054301	0.92101	SACS	ENSP00000371729.3:p.(Asn4573His)	missense_variant	SNV	rs34382952	benign, likely benign, uncertain significance, likely pathogenic	Charlevoix-Saguenay spastic ataxia, Hereditary spastic paraplegia, Spastic paraplegia, not provided, not specified
	chr15:65076904	["G","A"]	1025	0.48891	99.5111	0.0050575	0.051	0.92101	KBTBD13	ENSP00000388723.2:p.(Gly30Asp)	missense_variant	SNV	rs138484272	benign	Nemaline myopathy 6, not specified
	chr22:19880654	["C","T"]	1480	0.705938	99.2941	0.0042143	0.042499	0.92101	TXNRD2	ENSP00000383365.1:p.(Gly384Ser)	missense_variant	SNV	rs192869629	benign, likely benign	Cardiovascular phenotype, Primary dilated cardiomyopathy, not provided, not specified
	chr12:29783666	["G","A"]	65.012	0.0310098	99.969	-0.020032	0.20203	0.92102	TMTC1	ENSP00000448112.1:p.(Ala29Val)	missense_variant	SNV	rs751664951
	chr6:99437370	["G","T"]	222.01	0.105896	99.8941	0.010825	0.10918	0.92102	USP45	ENSP00000424372.1:p.(Tyr730Ter)	stop_gained	SNV	rs118066385
	chr8:141431027	["C","T"]	411	0.196041	99.804	-0.0079349	0.080044	0.92103	PTP4A3	ENSP00000428976.1:p.(Arg169Trp)	missense_variant	SNV	rs145589058
	chr5:43508639	["G","A"]	44.001	0.0209878	99.979	0.02428	0.24496	0.92104	C5orf34	ENSP00000303490.2:p.(Arg75Ter)	stop_gained	SNV	rs143336043
	chr12:104994805	["A","G"]	47.001	0.0224188	99.9776	-0.023514	0.2372	0.92104	C12orf45		NMD_transcript_variant, intron_variant	SNV	rs189549265
	chr11:64321056	["G","A"]	54.003	0.0257586	99.9742	0.021945	0.22139	0.92104	PRDX5	ENSP00000265462.4:p.(Arg176Gln)	missense_variant	SNV	rs200804879
	chr10:115265276	["G","A"]	56.003	0.0267126	99.9733	0.021526	0.21716	0.92104	ATRNL1	ENSP00000347152.3:p.(Gly591Arg)	missense_variant, splice_region_variant	SNV	rs114220247
	chr20:35274450	["C","G"]	61	0.0290961	99.9709	-0.020625	0.20809	0.92104	AL121753.1		NMD_transcript_variant, intron_variant	SNV	rs150234484
	chr20:35274450	["C","G"]	61	0.0290961	99.9709	-0.020625	0.20809	0.92104	MMP24	ENSP00000246186.6:p.(Ile593Met)	missense_variant	SNV	rs150234484
	chr19:44027470	["G","A"]	64.002	0.030528	99.9695	0.020136	0.20315	0.92104	ZNF222	ENSP00000375822.2:p.(Ser81Asn)	missense_variant	SNV	rs370000724
	chr19:44027470	["G","A"]	64.002	0.030528	99.9695	0.020136	0.20315	0.92104	AC067968.1	ENSP00000467018.1:p.(Ser81Asn)	NMD_transcript_variant, missense_variant	SNV	rs370000724
	chr6:43301610	["C","T"]	127	0.0605772	99.9394	0.014324	0.1445	0.92104	SLC22A7	ENSP00000361666.5:p.(Arg327Trp)	missense_variant	SNV	rs36040909
	chr15:29269474	["C","G"]	152	0.0725018	99.9275	-0.013074	0.1319	0.92104	NSMCE3	ENSP00000330694.4:p.(Gly78Arg)	missense_variant	SNV	rs141427820	uncertain significance	not provided
	chr11:117206256	["C","A"]	663.92	0.31668	99.6833	0.0062755	0.063309	0.92104	PCSK7	ENSP00000325917.3:p.(Arg700Met)	missense_variant	SNV	rs45574931
	chr12:113165876	["G","A"]	151.01	0.0720296	99.928	-0.013139	0.13258	0.92105	DDX54	ENSP00000323858.7:p.(Pro524Leu)	missense_variant	SNV	rs150376630
	chr10:18651163	["T","G"]	27	0.0128786	99.9871	0.030996	0.3128	0.92106	NSUN6	ENSP00000366519.4:p.(Glu14Ala)	missense_variant	SNV	rs149769458
	chr12:132704715	["T","C"]	47.008	0.0224221	99.9776	0.023026	0.23238	0.92107	PXMP2	ENSP00000398708.3:p.(Leu194Pro)	missense_variant	SNV	rs184519832
	chr12:132704715	["T","C"]	47.008	0.0224221	99.9776	0.023026	0.23238	0.92107	AC135586.2	ENSP00000442747.1:p.(Leu77Pro)	missense_variant	SNV	rs184519832
	chr8:138630732	["G","A"]	568.02	0.270937	99.7291	-0.0067726	0.06835	0.92107	COL22A1	ENSP00000303153.6:p.(Ala1209Val)	missense_variant	SNV	rs149747743
	chr19:36143066	["C","T"]	42	0.0200334	99.98	0.024881	0.25114	0.92108	CAPNS1	ENSP00000468041.1:p.(Pro132Ser)	missense_variant, splice_region_variant	SNV	rs62111391
	chr1:201222801	["A","G"]	52.003	0.0248047	99.9752	-0.022326	0.22535	0.92108	IGFN1	ENSP00000334714.4:p.(Thr3422Ala)	missense_variant	SNV	rs148471387
	chr7:6149863	["C","G"]	68.001	0.0324355	99.9676	0.019547	0.19729	0.92108	USP42	ENSP00000301962.5:p.(Ser556Cys)	missense_variant	SNV	rs61729720
	chr1:108650279	["G","A"]	144.01	0.0686907	99.9313	0.013354	0.1348	0.92108	HENMT1	ENSP00000359048.1:p.(Arg230Trp)	missense_variant	SNV	rs138437021
	chr8:76854030	["C","T"]	85.006	0.0405466	99.9595	0.017463	0.17628	0.92109	ZFHX4	ENSP00000430497.2:p.(Thr2370Met)	missense_variant	SNV	rs200621033
	chr12:11308828	["G","A"]	132.34	0.0631243	99.9369	-0.014017	0.14151	0.92109	PRB4	ENSP00000279575.1:p.(Pro52Leu)	missense_variant	SNV	rs147700745
	chr8:56441429	["C","T"]	228	0.108753	99.8912	-0.010667	0.10768	0.92109	PENK	ENSP00000400894.2:p.(Arg216Lys)	missense_variant	SNV	rs142176507	likely benign	not provided
	chr17:41168106	["T","TGGAGATA"]	33.139	0.0158068	99.9842	0.028011	0.28282	0.9211	KRTAP4-3	ENSP00000375151.2:p.(Ser23TyrfsTer88)	frameshift_variant	insertion	rs751597503
	chr6:52050181	["G","A"]	66	0.031481	99.9685	0.019815	0.20006	0.9211	PKHD1	ENSP00000360158.3:p.(Thr752Met)	missense_variant	SNV	rs200654041	likely benign, uncertain significance	Autosomal recessive polycystic kidney disease, not provided
	chr4:82870420	["T","C"]	376	0.179347	99.8207	-0.0083182	0.083987	0.9211	SEC31A	ENSP00000421633.1:p.(Ile263Val)	missense_variant	SNV	rs34554214	benign	not provided
	chr4:20731259	["A","AGAT"]	626.32	0.298746	99.7013	-0.0064452	0.065067	0.9211	PACRGL		NMD_transcript_variant, intron_variant	insertion	rs146706282
	chr20:23354261	["G","A"]	32	0.0152635	99.9847	0.02848	0.28758	0.92111	NXT1	ENSP00000254998.2:p.(Val74Met)	missense_variant	SNV	rs376890593
	chr9:76181405	["G","A"]	48	0.0228953	99.9771	-0.023253	0.23479	0.92111	PCSK5	ENSP00000446280.1:p.(Val671Ile)	missense_variant	SNV	rs374613011
	chr19:41720133	["G","A"]	49.001	0.0233728	99.9766	-0.022993	0.23216	0.92111	CEACAM5	ENSP00000221992.5:p.(Ala566Thr)	missense_variant	SNV	rs138799075
	chr20:35621015	["C","T"]	90.001	0.0429292	99.9571	0.016992	0.17157	0.92111	SPAG4	ENSP00000363391.3:p.(Pro436Leu)	missense_variant	SNV	rs141589972
	chr2:97811199	["T","C"]	142	0.0677319	99.9323	-0.01354	0.13672	0.92111	TMEM131	ENSP00000186436.5:p.(Arg633Gly)	missense_variant	SNV	rs185103458
	chr9:135485817	["C","G"]	256	0.122108	99.8779	0.010031	0.10129	0.92111	PPP1R26	ENSP00000474807.1:p.(Pro436Arg)	missense_variant	SNV	rs146635515
	chr5:179773896	["G","A"]	434	0.207012	99.793	0.0078007	0.078768	0.92111	MAML1	ENST00000292599.3:c.2070G>A(p.(Gly690=))	splice_region_variant, synonymous_variant	SNV	rs116011870	benign	not provided
	chr22:50506435	["G","A"]	245	0.116861	99.8831	0.010295	0.10396	0.92112	LMF2	ENSP00000424381.1:p.(Arg149Cys)	missense_variant	SNV	rs200084182
	chr11:48217446	["G","A"]	633.02	0.301941	99.6981	0.006413	0.064767	0.92113	OR4B1	ENSP00000311605.2:p.(Val213Met)	missense_variant	SNV	rs61731415
	chr20:13775893	["C","A"]	273.1	0.130265	99.8697	0.0096898	0.097888	0.92115	ESF1	ENSP00000202816.1:p.(Asp339Tyr)	missense_variant	SNV	rs138569918
	chr11:85709499	["A","C"]	971.04	0.463172	99.5368	0.0052311	0.052844	0.92115	SYTL2	ENSP00000489269.1:p.(Val1900Gly)	missense_variant, splice_region_variant	SNV	rs112335460
	chr1:56819276	["C","G"]	31	0.0147865	99.9852	-0.02888	0.29181	0.92116	FYB2		intron_variant, splice_region_variant	SNV	rs372333474
	chr2:131353518	["CT","C"]	47.12	0.0224756	99.9775	0.023476	0.23719	0.92116	PLEKHB2	ENSP00000385609.1:p.(Leu308ProfsTer35)	frameshift_variant	deletion	rs977427132
	chr12:132861523	["G","A"]	96	0.0457906	99.9542	-0.016435	0.16607	0.92116	CHFR	ENSP00000392395.2:p.(Ser244Leu)	missense_variant	SNV	rs141183005
	chr19:49463885	["G","A"]	301.02	0.143582	99.8564	-0.0093271	0.094251	0.92117	AC010619.1	ENSP00000470318.1:p.(Arg13His)	NMD_transcript_variant, missense_variant	SNV	rs113108384
	chr19:49463885	["G","A"]	301.02	0.143582	99.8564	-0.0093271	0.094251	0.92117	ALDH16A1	ENSP00000293350.3:p.(Arg377His)	missense_variant	SNV	rs113108384
	chr17:16325843	["G","A"]	136	0.06487	99.9351	0.013829	0.13976	0.92118	PIGL	ENSP00000225609.5:p.(Arg235His)	missense_variant	SNV	rs115504867	uncertain significance	not provided
	chr2:164722119	["C","T"]	311.09	0.148385	99.8516	-0.0090531	0.091489	0.92118	COBLL1	ENSP00000487041.2:p.(Ala384Thr)	missense_variant	SNV	rs140199954
	chr8:141441675	["G","A"]	74.001	0.0352974	99.9647	0.018449	0.18647	0.92119	MROH5	ENSP00000431031.1:p.(Thr975Ile)	missense_variant	SNV	rs201000872
	chr10:44977480	["G","A"]	167	0.0796566	99.9203	-0.01245	0.12584	0.92119	DEPP1	ENSP00000298295.3:p.(Ala184Val)	missense_variant	SNV	rs150799803
	chr2:241484297	["G","A"]	62.001	0.0295736	99.9704	0.02043	0.20655	0.92121	FARP2	ENSP00000264042.3:p.(Arg796Gln)	missense_variant	SNV	rs140628478
	chr9:99967696	["G","C"]	106	0.0505605	99.9494	-0.01564	0.15813	0.92121	STX17	ENSP00000259400.6:p.(Ser209Thr)	missense_variant	SNV	rs141597713
	chr14:52027243	["C","T"]	238	0.113523	99.8865	0.010469	0.10585	0.92121	NID2	ENSP00000216286.4:p.(Ala878Thr)	missense_variant	SNV	rs142298823
	chr13:23335631	["T","C"]	48.004	0.0228972	99.9771	-0.023195	0.23455	0.92122	SACS	ENSP00000371729.3:p.(Ile2749Val)	missense_variant	SNV	rs186436335	likely benign, uncertain significance	Charlevoix-Saguenay spastic ataxia, Hereditary spastic paraplegia, Spastic paraplegia, not provided
	chr19:13214614	["A","G"]	82.031	0.0391276	99.9609	0.017752	0.1795	0.92122	CACNA1A		intron_variant, splice_region_variant	SNV	rs16043	benign	Developmental and epileptic encephalopathy, 42, Episodic ataxia type 2, not specified
	chr2:169808883	["T","C"]	749.03	0.357276	99.6427	-0.0059432	0.060101	0.92123	SSB	ENSP00000260956.4:p.(Leu217Ser)	missense_variant	SNV	rs76002866
	chr5:5460661	["G","A"]	114	0.0543763	99.9456	-0.014944	0.15117	0.92125	ICE1	ENSP00000296564.7:p.(Glu443Lys)	missense_variant	SNV	rs142060357
	chr5:181224181	["GGGA","G"]	123.02	0.0586788	99.9413	0.01449	0.14657	0.92125	TRIM41	ENSP00000320869.5:p.(Glu66del)	inframe_deletion	deletion	rs539435490
	chr14:45218444	["A","G"]	234	0.111615	99.8884	-0.010455	0.10576	0.92125	MIS18BP1	ENSP00000309790.4:p.(Ser894Pro)	missense_variant	SNV	rs144317902
	chr19:57688260	["G","A"]	342.04	0.163148	99.8369	0.00875	0.088507	0.92125	ZNF551	ENSP00000282296.5:p.(Arg662Gln)	missense_variant	SNV	rs116196856
	chr21:45456744	["C","T"]	266	0.126878	99.8731	-0.0098615	0.09976	0.92126	COL18A1	ENSP00000352798.4:p.(Pro405Leu)	missense_variant	SNV	rs549345311	uncertain significance	not provided
	chr7:100099597	["C","T"]	586	0.279513	99.7205	-0.0066563	0.067344	0.92126	MCM7	ENSP00000307288.5:p.(Glu90Lys)	missense_variant	SNV	rs73395957
	chr1:248681692	["C","G"]	1042	0.497019	99.503	0.0050451	0.051038	0.92126	OR14I1	ENSP00000339726.3:p.(Val205Leu)	missense_variant	SNV	rs115155896
	chr1:109273291	["G","A"]	179	0.0853804	99.9146	0.012046	0.12189	0.92128	CELSR2	ENSP00000271332.3:p.(Gly2822Arg)	missense_variant	SNV	rs146906622	likely benign	not provided
	chr4:18021686	["AGCGGCGGCGGCG","A"]	35.201	0.0167904	99.9832	0.027161	0.27487	0.92129	LCORL	ENSP00000490600.1:p.(Ala19_Ala22del)	inframe_deletion	deletion	rs751821670
	chr1:197617713	["T","A"]	50.003	0.0238507	99.9761	-0.022706	0.2298	0.92129	DENND1B	ENSP00000479816.1:p.(Tyr240Phe)	missense_variant	SNV	rs371820117
	chr1:228211771	["C","T"]	61.002	0.0290971	99.9709	0.020614	0.20864	0.92129	OBSCN-AS1		NMD_transcript_variant, intron_variant	SNV	rs531295082
	chr11:96092545	["G","A"]	82.003	0.0391142	99.9609	-0.01775	0.17965	0.92129	MAML2	ENSP00000434552.1:p.(Pro496Ser)	missense_variant	SNV	rs180770600
	chr3:185204445	["G","A"]	100	0.0476985	99.9523	-0.016073	0.16272	0.92131	EHHADH	ENSP00000231887.3:p.(Ala294Val)	missense_variant	SNV	rs140514906	uncertain significance	not provided
	chr1:119895328	["C","A"]	151	0.0720248	99.928	0.013073	0.13234	0.92131	ADAM30	ENSP00000358407.1:p.(Ala337Ser)	missense_variant	SNV	rs144550343
	chr19:44945250	["A","C"]	249.05	0.118793	99.8812	-0.010098	0.10222	0.92131	APOC4	ENSP00000468236.1:p.(Lys110Thr)	missense_variant	SNV	rs138548797
	chr14:21670602	["C","A"]	1598	0.762223	99.2378	-0.0040333	0.040829	0.92131	OR4E1	ENSP00000493111.1:p.(Ala112Ser)	missense_variant	SNV	rs147858014
	chr1:234430147	["G","A"]	65.001	0.0310045	99.969	0.019911	0.20157	0.92132	TARBP1	ENSP00000040877.1:p.(Thr850Met)	missense_variant	SNV	rs201549800
	chr15:83819825	["T","A"]	79.005	0.0376842	99.9623	0.017618	0.1784	0.92133	ADAMTSL3	ENSP00000286744.5:p.(Asp126Glu)	missense_variant	SNV	rs142393908
	chr19:40502161	["A","T"]	80.002	0.0381598	99.9618	-0.017944	0.1817	0.92133	SPTBN4	ENSP00000263373.2:p.(Ile311Leu)	missense_variant	SNV	rs144787579
	chr18:59900430	["CCGGCGGGTA","C"]	634.01	0.302414	99.6976	-0.0064	0.064806	0.92133	PMAIP1	ENSP00000269518.9:p.(Gly26_Ala28del)	inframe_deletion	deletion
	chr1:110381784	["C","A"]	191	0.0911042	99.9089	-0.011657	0.11806	0.92135	SLC16A4	ENSP00000358794.4:p.(Ala78Ser)	missense_variant	SNV	rs148350062
	chr5:80787609	["A","G"]	276	0.131648	99.8684	0.0096421	0.097661	0.92135	MSH3	ENSP00000265081.6:p.(His827Arg)	missense_variant	SNV	rs138339194	benign, uncertain significance	Hereditary cancer-predisposing syndrome, not provided
	chr10:96480373	["C","T"]	373	0.177916	99.8221	-0.0083485	0.084556	0.92135	TLL2	ENSP00000350630.3:p.(Val88Met)	missense_variant	SNV	rs149895584
	chr1:3425594	["G","A"]	40	0.0190794	99.9809	-0.025361	0.25691	0.92136	PRDM16	ENSP00000270722.5:p.(Asp985Asn)	missense_variant	SNV	rs758565663	uncertain significance	Left ventricular noncompaction 8, not provided, not specified
	chr6:73595133	["C","T"]	60	0.0286191	99.9714	-0.020393	0.20657	0.92136	SLC17A5	ENSP00000348019.5:p.(Ala478Thr)	missense_variant	SNV	rs141341430	likely benign, uncertain significance	Salla disease, Sialic acid storage disease, severe infantile type
	chr5:71501568	["G","A"]	70.17	0.0334701	99.9665	-0.019176	0.19426	0.92137	BDP1	ENSP00000351575.4:p.(Val655Met)	missense_variant	SNV	rs201582692
	chr13:99970921	["TCCGGGCCCGCGTAGGTGCCGCTGGCGGAGATGAACATGCCGG","T"]	133.71	0.0637777	99.9362	0.013916	0.14098	0.92137	ZIC5	ENSP00000267294.3:p.(Ala238_Pro251del)	inframe_deletion	deletion	rs1425834498
	chr5:177524706	["T","C"]	915.09	0.436485	99.5635	0.0053256	0.05395	0.92137	FAM193B	ENSP00000422131.1:p.(Asn592Ser)	missense_variant	SNV	rs192898913
	chr19:2308103	["C","T"]	74.298	0.0354391	99.9646	0.018423	0.18667	0.92138	AC005258.1		NMD_transcript_variant, intron_variant	SNV	rs965800007
	chr19:42754362	["C","A"]	99.014	0.0472282	99.9528	-0.015973	0.16184	0.92138	PSG8	ENSP00000305005.4:p.(Ser405Ile)	missense_variant	SNV	rs200488282
	chr14:87976451	["C","T"]	128	0.0610541	99.9389	0.014101	0.14287	0.92138	GALC	ENSP00000261304.2:p.(Arg220Gln)	missense_variant	SNV	rs199967869	likely benign, uncertain significance	Galactosylceramide beta-galactosidase deficiency, not specified
	chr8:143269440	["C","T"]	1179	0.562366	99.4376	-0.0047015	0.047636	0.92138	GLI4	ENSP00000345024.1:p.(Ser15Phe)	missense_variant	SNV	rs115428991
	chr9:4599329	["G","A"]	456.01	0.21751	99.7825	-0.0075248	0.07625	0.92139	SPATA6L		NMD_transcript_variant, intron_variant	SNV	rs190027497
	chr2:28241325	["G","A"]	151	0.0720248	99.928	-0.013055	0.13232	0.9214	BABAM2	ENST00000344773.6:c.783G>A(p.(Val261=))	splice_region_variant, synonymous_variant	SNV	rs147449945
	chr1:247723598	["A","G"]	105.03	0.0500978	99.9499	0.015534	0.15745	0.92141	OR14A2	ENSP00000355441.1:p.(Ile149Thr)	missense_variant	SNV	rs773313430
	chr1:86915130	["C","A"]	198	0.0944431	99.9056	-0.01144	0.11596	0.92141	HS2ST1	ENSP00000359581.4:p.(Gln32Lys)	missense_variant	SNV	rs80258447
	chr22:46369808	["A","C"]	40	0.0190794	99.9809	-0.025365	0.25713	0.92142	CELSR1		intron_variant, splice_region_variant	SNV	rs535507325
	chr20:53582699	["G","T"]	110	0.0524684	99.9475	0.015289	0.155	0.92142	ZNF217	ENSP00000360526.2:p.(Thr43Asn)	missense_variant	SNV	rs139129142
	chr1:1243468	["G","A"]	584.01	0.278564	99.7214	-0.0066736	0.067653	0.92142	C1QTNF12	ENSP00000329137.2:p.(Gln206Ter)	stop_gained	SNV	rs115005664
	chr10:89307290	["A","G"]	1350.1	0.643978	99.356	0.0043931	0.044536	0.92142	IFIT2	ENSP00000484770.1:p.(Lys445Arg)	missense_variant	SNV	rs138979563
	chr1:43215402	["G","A"]	136	0.06487	99.9351	-0.013751	0.13942	0.92143	CFAP57	ENSP00000479773.1:p.(Asp693Asn)	missense_variant	SNV	rs61738906
	chr19:54456321	["G","A"]	964	0.459814	99.5402	0.0052205	0.052926	0.92143	LENG8		intron_variant, splice_region_variant	SNV	rs143044339
	chr1:161711432	["G","A"]	52	0.0248032	99.9752	-0.022223	0.22535	0.92144	FCRLA	ENSP00000356936.2:p.(Gly176Arg)	missense_variant	SNV	rs138171030
	chr6:31776067	["C","T"]	1029	0.490818	99.5092	-0.005053	0.051235	0.92144	VWA7	ENSP00000364840.4:p.(Arg137His)	missense_variant	SNV	rs9469052
	chr5:141398584	["A","G"]	45.002	0.0214653	99.9785	-0.023898	0.24236	0.92145	PCDHGB5	ENSP00000478258.1:p.(Ile153Val)	missense_variant	SNV	rs201021035
	chr1:161053284	["T","C"]	784.09	0.374	99.626	0.0057331	0.058144	0.92145	ARHGAP30	ENSP00000356992.3:p.(Gln213Arg)	missense_variant	SNV	rs139071778
	chr1:204241808	["C","T"]	60.001	0.0286196	99.9714	0.020712	0.21007	0.92146	PLEKHA6	ENSP00000490182.1:p.(Ala851Thr)	missense_variant	SNV	rs145953712
	chr1:153775505	["C","T"]	470.01	0.224188	99.7758	0.0074082	0.075145	0.92147	SLC27A3	ENSP00000271857.2:p.(Ala131Val)	missense_variant	SNV	rs145619769
	chr16:77788843	["A","G"]	24.001	0.0114481	99.9886	-0.03274	0.33215	0.92148	VAT1L	ENSP00000303129.2:p.(Asn54Ser)	missense_variant	SNV	rs201342672
	chr4:122934487	["G","T"]	251	0.119723	99.8803	-0.010157	0.10304	0.92148	SPATA5	ENSP00000274008.3:p.(Gly299Val)	missense_variant	SNV	rs75871497	likely benign, uncertain significance	Microcephaly-intellectual disability-sensorineural hearing loss-epilepsy-abnormal muscle tone syndrome, not provided
	chr19:35826642	["G","A"]	567	0.270451	99.7295	0.0067652	0.068632	0.92148	NPHS1	ENSP00000368190.4:p.(Pro1200Ser)	missense_variant	SNV	rs35240811	benign, likely benign, uncertain significance	Congenital nephrotic syndrome, Finnish congenital nephrotic syndrome, not provided
	chr9:19078259	["C","A"]	875.11	0.417415	99.5826	0.005488	0.055687	0.92149	HAUS6	ENSP00000369871.3:p.(Val370Phe)	missense_variant	SNV	rs111697063
	chr18:12951843	["ATTTTC","A"]	966.01	0.460773	99.5392	-0.0052113	0.052874	0.92149	SEH1L		intron_variant, splice_region_variant	deletion	rs375889149
	chr15:49634545	["A","G"]	549.04	0.261884	99.7381	0.006855	0.069573	0.92151	DTWD1	ENSP00000251250.6:p.(Ile140Val)	missense_variant	SNV	rs139276389
	chr1:171334697	["G","A"]	693.01	0.330556	99.6694	0.0060975	0.061882	0.92151	FMO4	ENSP00000356723.3:p.(Gly372Ser)	missense_variant	SNV	rs45599742	likely benign	not provided
	chr2:48669755	["G","A"]	91.003	0.0434071	99.9566	0.016786	0.17039	0.92152	AC073082.1		NMD_transcript_variant, intron_variant	SNV	rs150706191
	chr2:48669755	["G","A"]	91.003	0.0434071	99.9566	0.016786	0.17039	0.92152	GTF2A1L	ENSP00000384597.3:p.(Val338Ile)	missense_variant	SNV	rs150706191
	chr2:48669755	["G","A"]	91.003	0.0434071	99.9566	0.016786	0.17039	0.92152	STON1-GTF2A1L	ENSP00000385499.1:p.(Val1042Ile)	missense_variant	SNV	rs150706191
	chr6:28356046	["C","A"]	47	0.0224183	99.9776	-0.023348	0.23703	0.92153	ZSCAN31		5_prime_UTR_variant, splice_region_variant	SNV	rs776587257
	chr6:43445893	["G","A"]	216	0.103029	99.897	-0.010943	0.11108	0.92153	ABCC10	ENSP00000361608.4:p.(Asp1109Asn)	missense_variant	SNV	rs78493482
	chr17:49506485	["C","T"]	263.01	0.125452	99.8745	-0.0098826	0.10032	0.92153	NGFR	ENSP00000172229.3:p.(Ser132Leu)	missense_variant	SNV	rs140781803	benign	not provided
	chr19:1010683	["G","C"]	430.03	0.205118	99.7949	-0.0077358	0.078541	0.92154	TMEM259	ENSP00000349087.2:p.(Ser510Arg)	missense_variant	SNV	rs201676598
	chr1:19306067	["C","T"]	61.001	0.0290966	99.9709	0.020512	0.2083	0.92156	AKR7A2	ENSP00000235835.3:p.(Ser290Asn)	missense_variant	SNV	rs145730289
	chr11:57320343	["C","T"]	1164	0.555211	99.4448	-0.0046914	0.04764	0.92156	TNKS1BP1	ENSP00000350990.3:p.(Arg155His)	missense_variant	SNV	rs143756483
	chr12:112876704	["G","A"]	78.003	0.0372063	99.9628	-0.018141	0.18429	0.92158	RPH3A	ENSP00000440384.2:p.(Gly337Arg)	missense_variant	SNV	rs144497607
	chr5:173151694	["TGTGA","T"]	103.01	0.0491343	99.9509	-0.015775	0.16024	0.92158	BNIP1		intron_variant, splice_donor_variant	deletion	rs756547265
	chr12:55957413	["G","T"]	185	0.0882423	99.9118	-0.01177	0.11957	0.92158	PMEL	ENSP00000402758.2:p.(Pro297His)	missense_variant	SNV	rs141332969
	chr8:144264764	["G","A"]	101.01	0.0481803	99.9518	-0.01592	0.16175	0.92159	BOP1	ENSP00000455106.1:p.(Arg205Trp)	missense_variant	SNV	rs896346282
	chr8:22107365	["C","T"]	371.02	0.176971	99.823	0.0083509	0.084853	0.9216	NUDT18	ENSP00000480722.1:p.(Glu303Lys)	missense_variant	SNV	rs184893755
	chr12:11308870	["C","T"]	132.23	0.0630718	99.9369	-0.013924	0.14151	0.92161	PRB4	ENSP00000279575.1:p.(Gly38Glu)	missense_variant	SNV	rs150367358
	chr19:17672495	["G","A"]	178	0.0849034	99.9151	0.011996	0.1219	0.92161	UNC13A	ENST00000551649.5:c.153C>T(p.(Phe51=))	splice_region_variant, synonymous_variant	SNV	rs202115985
	chr12:21574245	["C","T"]	633.01	0.301937	99.6981	-0.006418	0.065232	0.92162	GYS2	ENSP00000261195.2:p.(Ala193Thr)	missense_variant	SNV	rs16924038	benign	Glycogen storage disorder due to hepatic glycogen synthase deficiency, not specified
	chr8:41690503	["G","A"]	68	0.032435	99.9676	-0.019388	0.19708	0.92163	ANK1	ENSP00000265709.8:p.(Arg1360Trp)	missense_variant	SNV	rs113948846	uncertain significance	Hereditary spherocytosis type 1, Spherocytosis
	chr16:67198073	["G","A"]	108	0.0515144	99.9485	-0.015393	0.15646	0.92163	E2F4	ENSP00000368686.3:p.(Glu398Lys)	missense_variant	SNV	rs61735430
	chr1:56495020	["G","T"]	71.005	0.0338684	99.9661	0.018983	0.19298	0.92164	AC119674.2		NMD_transcript_variant, intron_variant	SNV	rs186289233
	chr13:24870573	["G","A"]	272.01	0.129745	99.8703	0.0097054	0.098667	0.92164	RNF17	ENST00000255324.9:c.4281G>A(p.(Val1427=))	splice_region_variant, synonymous_variant	SNV	rs146827961
	chr19:52438968	["TC","T"]	267.06	0.127384	99.8726	-0.0097987	0.099629	0.92165	ZNF534	ENSP00000327538.6:p.(Arg517ValfsTer128)	frameshift_variant	deletion	rs558006603
	chr2:196870955	["G","C"]	1090.1	0.519962	99.48	-0.0048549	0.049359	0.92165	PGAP1	ENSP00000346809.3:p.(Gln585Glu)	missense_variant	SNV	rs62185645	benign, likely benign	Hereditary spastic paraplegia, Intellectual disability, autosomal recessive 42, not provided, not specified
	chr16:81786099	["C","A"]	69	0.032912	99.9671	0.019261	0.19586	0.92166	PLCG2	ENSP00000482457.1:p.(Thr37Asn)	missense_variant	SNV	rs147349332	likely benign	Familial cold autoinflammatory syndrome 3
	chr1:204431758	["G","T"]	231	0.110184	99.8898	0.010472	0.10648	0.92166	PIK3C2B	ENSP00000356155.3:p.(His1397Gln)	missense_variant	SNV	rs61748805	likely benign	not provided
	chr9:21968733	["G","A"]	41	0.0195564	99.9804	0.024962	0.2539	0.92168	AL359922.1		NMD_transcript_variant, intron_variant	SNV	rs181044510	benign, likely benign, uncertain significance, not provided	Melanoma, cutaneous malignant, susceptibility to, 2, Melanoma-pancreatic cancer syndrome, not provided, not specified
	chr16:57998153	["G","A"]	636.01	0.303368	99.6966	-0.0063478	0.064566	0.92168	ZNF319	ENSP00000299237.2:p.(Pro38Leu)	missense_variant	SNV	rs61995741
	chr12:7398426	["A","T"]	208540	99.4705	0.529454	-0.0048739	0.049573	0.92168	CD163L1	ENSP00000393474.2:p.(Leu533Met)	missense_variant	SNV	rs6488268
	chr11:1245885	["C","A"]	703.38	0.335502	99.6645	0.006029	0.061332	0.92169	MUC5B	ENSP00000436812.1:p.(Thr3002Lys)	missense_variant	SNV	rs200554635	uncertain significance	Idiopathic Pulmonary Fibrosis
	chr2:47801143	["A","T"]	54.004	0.0257591	99.9742	0.021749	0.22126	0.9217	MSH6	ENSP00000234420.4:p.(Ile1054Phe)	missense_variant	SNV	rs267608075	benign, likely benign, uncertain significance	Carcinoma of breast, Colorectal cancer, hereditary nonpolyposis, type 5, Hereditary cancer-predisposing syndrome, Hereditary nonpolyposis colorectal neoplasms, Lynch syndrome, not provided, not specified
	chr21:44558562	["A","G"]	234.07	0.111648	99.8884	-0.010402	0.10583	0.9217	KRTAP10-3	ENSP00000375478.1:p.(Cys52Arg)	missense_variant	SNV	rs200710108
	chr1:7820191	["G","C"]	83.001	0.0395903	99.9604	0.017533	0.17841	0.92171	PER3	ENSP00000482093.1:p.(Glu579Gln)	missense_variant	SNV	rs144941346
	chr20:2835646	["G","A"]	92	0.0438827	99.9561	-0.016658	0.16948	0.92171	PCED1A	ENSP00000353868.2:p.(Pro394Leu)	missense_variant	SNV	rs147321844
	chr5:95503824	["C","G"]	496.11	0.236637	99.7634	0.0071774	0.073036	0.92172	TTC37	ENSP00000351596.2:p.(Glu1069Asp)	missense_variant	SNV	rs143346257	likely benign, uncertain significance	not provided
	chr4:56931713	["A","G"]	151.01	0.0720296	99.928	-0.012859	0.13088	0.92173	REST	ENSP00000311816.7:p.(Asp952Gly)	missense_variant	SNV	rs148565623	likely benign	not provided
	chr19:47376438	["C","T"]	73	0.0348199	99.9652	-0.018709	0.19044	0.92174	DHX34		intron_variant, splice_region_variant	SNV	rs373422732
	chr15:48748540	["C","G"]	270.05	0.12881	99.8712	-0.0097683	0.099431	0.92174	CEP152	ENSP00000370337.2:p.(Lys1179Asn)	missense_variant	SNV	rs146078987
	chr7:11543106	["T","C"]	201.05	0.0958979	99.9041	-0.011306	0.1151	0.92175	THSD7A	ENSP00000406482.2:p.(Met489Val)	missense_variant	SNV	rs138036985
	chr21:32665968	["A","G"]	218.02	0.103992	99.896	-0.010823	0.11018	0.92175	SYNJ1	ENSP00000409667.2:p.(Ile746Thr)	missense_variant	SNV	rs147929290	likely benign, uncertain significance	Developmental and epileptic encephalopathy, 53, Early-onset Parkinson disease 20, not provided
	chr10:124757662	["CAT","C"]	667.55	0.318412	99.6816	-0.0062235	0.063354	0.92175	AC068896.1		NMD_transcript_variant, intron_variant	deletion	rs571267961
	chr11:9812591	["G","A"]	808.12	0.385461	99.6145	-0.0056661	0.057683	0.92175	SBF2	ENSP00000256190.8:p.(Pro1366Ser)	missense_variant	SNV	rs115927577	benign, likely benign	Charcot-Marie-Tooth disease, Charcot-Marie-Tooth disease type 4, Charcot-Marie-Tooth disease type 4B2, not provided, not specified
	chr6:43526726	["T","C"]	187.01	0.089201	99.9108	-0.011536	0.11744	0.92176	XPO5	ENSP00000265351.7:p.(Lys981Arg)	missense_variant	SNV	rs115410573
	chr3:66386113	["C","T"]	721.03	0.343921	99.6561	0.0060127	0.061217	0.92176	LRIG1	ENSP00000273261.3:p.(Gly553Arg)	missense_variant	SNV	rs77775448
	chr3:105659029	["G","A"]	45.002	0.0214653	99.9785	0.023836	0.24273	0.92177	CBLB	ENSP00000377598.2:p.(Arg303Trp)	missense_variant	SNV	rs12492643
	chr9:132595086	["C","T"]	1040	0.496065	99.5039	-0.0049914	0.050827	0.92177	DDX31	ENSP00000361232.3:p.(Ser779Asn)	missense_variant	SNV	rs35447016
	chr5:17275455	["A","C"]	50.007	0.0238526	99.9761	0.022564	0.2298	0.92178	BASP1	ENSP00000482066.1:p.(Glu80Ala)	missense_variant	SNV	rs369558531
	chr1:165563786	["C","A"]	407	0.194133	99.8059	-0.0079307	0.080762	0.92178	LRRC52	ENSP00000294818.1:p.(Gln302Lys)	missense_variant	SNV	rs144838654
	chr11:10534085	["G","A"]	306.03	0.145972	99.854	-0.0091401	0.093096	0.92179	RNF141	ENSP00000265981.2:p.(Thr25Met)	missense_variant	SNV	rs140393944
	chr11:65126678	["G","A"]	1013	0.483186	99.5168	0.0050579	0.051519	0.92179	MRPL49		3_prime_UTR_variant, NMD_transcript_variant	SNV	rs112641426
	chr17:82722807	["G","C"]	36	0.0171715	99.9828	-0.026603	0.27103	0.92181	FN3KRP	ENSP00000269373.6:p.(Arg130Thr)	missense_variant	SNV	rs139582864
	chr1:47225714	["C","T"]	73.001	0.0348204	99.9652	-0.018695	0.19046	0.92181	TAL1	ENSP00000360951.1:p.(Gly59Ser)	missense_variant	SNV	rs201545760
	chr2:48668647	["C","T"]	91.021	0.0434157	99.9566	0.016723	0.17039	0.92181	AC073082.1		3_prime_UTR_variant, NMD_transcript_variant	SNV	rs183014096
	chr1:234609143	["G","C"]	136.11	0.0649225	99.9351	0.013684	0.13941	0.92181	IRF2BP2	ENSP00000355568.3:p.(Pro118Ala)	missense_variant	SNV	rs148187914	uncertain significance	Immunodeficiency, common variable, 14, not provided
	chr22:50444065	["G","A"]	34	0.0162175	99.9838	-0.027351	0.27868	0.92182	PPP6R2	ENSP00000216061.5:p.(Val934Ile)	missense_variant	SNV	rs75683035
	chr2:85754313	["A","G"]	116.08	0.0553685	99.9446	0.014814	0.15094	0.92182	ATOH8	ENSP00000304676.3:p.(Thr42Ala)	missense_variant	SNV	rs141674394
	chr10:89438739	["C","T"]	170	0.0810875	99.9189	0.012202	0.12433	0.92182	SLC16A12	ENSP00000360855.4:p.(Ser298Asn)	missense_variant	SNV	rs201390928
	chr1:43704020	["G","A"]	197	0.0939661	99.906	-0.011369	0.11587	0.92184	KDM4A	ENSP00000361473.3:p.(Val988Met)	missense_variant, splice_region_variant	SNV	rs143474834
	chr17:42956396	["AC","A"]	565.1	0.269544	99.7305	0.0067516	0.068826	0.92186	AARSD1		intron_variant, splice_region_variant	deletion	rs532805556
	chr17:42956396	["AC","A"]	565.1	0.269544	99.7305	0.0067516	0.068826	0.92186	PTGES3L-AARSD1		intron_variant, splice_region_variant	deletion	rs532805556
	chr11:125583615	["A","G"]	75.026	0.0357863	99.9642	0.018164	0.18521	0.92187	EI24	ENSP00000278903.7:p.(Thr319Ala)	missense_variant	SNV	rs375652371
	chr1:204410894	["G","A"]	42	0.0200334	99.98	-0.024608	0.25094	0.92188	PPP1R15B	ENSP00000356156.4:p.(Ala173Val)	missense_variant	SNV	rs139658600
	chr4:55860504	["G","A"]	45.001	0.0214648	99.9785	0.023754	0.24222	0.92188	EXOC1	ENSP00000370695.2:p.(Arg73Gln)	missense_variant	SNV	rs142763985
	chr1:37731498	["C","T"]	233.01	0.111142	99.8889	-0.01044	0.10646	0.92188	EPHA10	ENSP00000397746.2:p.(Val526Ile)	missense_variant	SNV	rs55796784
	chr20:46726115	["A","G"]	34.002	0.0162185	99.9838	-0.027332	0.27877	0.92189	SLC2A10	ENSP00000352216.2:p.(Asn360Ser)	missense_variant	SNV	rs139117495	likely benign, uncertain significance	Arterial tortuosity syndrome, not provided
	chr19:4536869	["C","T"]	73.436	0.0350279	99.965	-0.018662	0.19032	0.92189	AC011498.4		NMD_transcript_variant, intron_variant	SNV	rs562456169
	chr3:4361839	["G","C"]	106	0.0505605	99.9494	-0.015512	0.15819	0.92189	SUMF1		NMD_transcript_variant, intron_variant	SNV	rs141387556	uncertain significance	Multiple sulfatase deficiency
	chr11:113387997	["A","T"]	131	0.0624851	99.9375	-0.013929	0.14205	0.92189	ANKK1	ENSP00000306678.3:p.(Gln38Leu)	missense_variant	SNV	rs201008406
	chr12:52396963	["G","A"]	184	0.0877653	99.9122	-0.011755	0.11989	0.92189	KRT82	ENSP00000257974.2:p.(Arg330Cys)	missense_variant	SNV	rs139209735
	chr21:45176583	["C","T"]	349	0.166468	99.8335	-0.008562	0.08732	0.92189	ADARB1	ENST00000496664.5:c.882C>T(p.(Ala294=))	NMD_transcript_variant, synonymous_variant	SNV	rs140656510
	chr9:132828063	["G","T"]	587.01	0.279995	99.72	0.0065896	0.067214	0.9219	AK8	ENSP00000298545.3:p.(Thr169Lys)	missense_variant	SNV	rs114347984
	chr17:75239982	["G","A"]	72	0.034343	99.9657	0.018774	0.19153	0.92191	GGA3	ENSP00000438085.2:p.(Pro464Ser)	missense_variant	SNV	rs201217382
	chr20:38318473	["C","A"]	105	0.0500835	99.9499	-0.015573	0.15885	0.92191	BPI	ENSP00000262865.4:p.(Pro225Thr)	missense_variant	SNV	rs111327200
	chr2:97146505	["G","GGC"]	120.05	0.0572621	99.9427	-0.014548	0.1484	0.92191	ANKRD36	ENSP00000391950.2:p.(Cys342AlafsTer3)	frameshift_variant	insertion	rs776547158
	chr17:39727510	["T","A"]	55.004	0.0262361	99.9738	-0.021479	0.21913	0.92192	ERBB2	ENSP00000269571.4:p.(Asp1125Glu)	missense_variant	SNV	rs148211805	uncertain significance	not provided
	chr12:121810599	["C","T"]	110	0.0524684	99.9475	0.015192	0.15501	0.92193	SETD1B	ENSP00000474253.1:p.(Pro552Ser)	missense_variant	SNV	rs376158054
	chr21:45509458	["G","A"]	1763	0.840925	99.1591	0.003812	0.038899	0.92193	COL18A1	ENSP00000352798.4:p.(Ala1533Thr)	missense_variant	SNV	rs113268527	benign, likely benign	not provided
	chr19:49426588	["A","C"]	363.13	0.173208	99.8268	0.0083961	0.085688	0.92194	GFY	ENSP00000459439.1:p.(Lys53Thr)	missense_variant	SNV	rs112779181
	chr1:244730896	["G","C"]	1248.1	0.595326	99.4047	-0.0045817	0.04676	0.92195	AL451007.3	ENSP00000491285.1:p.(Arg10Gly)	missense_variant	SNV	rs557607749
	chr11:102692995	["C","T"]	112.01	0.0534271	99.9466	0.015075	0.15389	0.92196	MMP27	ENSP00000260229.4:p.(Val414Met)	missense_variant	SNV	rs61753773
	chr8:80030026	["C","CGGGCTCCACCTTCTGTAG"]	252.18	0.120286	99.8797	0.010045	0.10255	0.92196	AC036214.3		NMD_transcript_variant, intron_variant	insertion
	chr12:47740784	["G","A"]	45	0.0214643	99.9785	-0.023752	0.24249	0.92197	RAPGEF3	ENSP00000395708.2:p.(Arg697Trp)	missense_variant	SNV	rs144726123
	chr17:32021621	["G","T"]	123	0.0586692	99.9413	0.014391	0.14692	0.92197	LRRC37B	ENSP00000332536.7:p.(Asp186Tyr)	missense_variant	SNV	rs147293663
	chr1:5969120	["G","A"]	44.003	0.0209888	99.979	-0.024008	0.24511	0.92198	NPHP4	ENSP00000367398.4:p.(Pro140Leu)	missense_variant	SNV	rs370837214	uncertain significance	Nephronophthisis, not provided
	chr1:186145870	["C","G"]	56.002	0.0267121	99.9733	0.021269	0.21716	0.92198	HMCN1	ENSP00000271588.4:p.(Pro4852Arg)	missense_variant	SNV	rs374597394	uncertain significance	not provided
	chr7:31554895	["C","T"]	86.002	0.0410217	99.959	0.017187	0.17553	0.922	CCDC129	ENSP00000395835.2:p.(Arg110Cys)	missense_variant	SNV	rs201211575
	chr1:206608231	["A","T"]	143.01	0.0682137	99.9318	0.013361	0.13648	0.92201	EIF2D		intron_variant, splice_region_variant	SNV	rs201670484
	chr19:13913588	["C","T"]	439	0.209397	99.7906	-0.007632	0.077952	0.92201	CC2D1A	ENSP00000313601.6:p.(Ala233Val)	missense_variant	SNV	rs181548764	benign, uncertain significance	History of neurodevelopmental disorder, not provided
	chr5:76618028	["G","A"]	141	0.0672549	99.9327	0.01343	0.13719	0.92202	F2RL2	ENSP00000296641.3:p.(Pro227Ser)	missense_variant	SNV	rs113440427
	chr20:38639281	["G","A"]	418	0.19938	99.8006	-0.007782	0.079502	0.92202	ARHGAP40	ENSP00000362442.4:p.(Glu339Lys)	missense_variant	SNV	rs147854857
	chr5:128966595	["C","T"]	281	0.134033	99.866	-0.0095024	0.097102	0.92204	SLC27A6	ENSP00000262462.4:p.(Pro153Leu)	missense_variant	SNV	rs144670577
	chr1:37794445	["C","A"]	72.203	0.0344398	99.9656	0.018742	0.19155	0.92205	MANEAL	ENSP00000362136.6:p.(Pro88His)	missense_variant	SNV	rs561350278
	chr4:55605347	["C","T"]	525.03	0.250432	99.7496	-0.0070041	0.071576	0.92205	NMU	ENST00000264218.7:c.363G>A(p.(Ser121=))	splice_region_variant, synonymous_variant	SNV	rs150119398
	chr16:56888039	["G","A"]	98.1	0.0467923	99.9532	0.016082	0.16438	0.92206	SLC12A3		intron_variant, splice_region_variant	SNV	rs199854613	benign	not provided
	chr19:14085472	["T","G"]	272.02	0.12975	99.8703	-0.0096558	0.098685	0.92206	C19orf67	ENSP00000449137.1:p.(Glu52Asp)	missense_variant	SNV	rs574645791
	chr22:31815071	["C","T"]	129	0.0615311	99.9385	0.014003	0.14314	0.92207	DEPDC5	ENSP00000383105.2:p.(Arg509Cys)	missense_variant	SNV	rs202083639	benign, likely benign, uncertain significance	Epilepsy, familial focal, with variable foci 1, Familial focal epilepsy with variable foci, Seizure, not provided
	chr1:167810781	["G","A"]	47.002	0.0224193	99.9776	0.0232	0.23719	0.92208	ADCY10	ENSP00000356825.4:p.(Arg1539Trp)	missense_variant	SNV	rs150827904
	chr6:4715839	["T","C"]	110	0.0524684	99.9475	0.015179	0.15521	0.92209	CDYL	ENSP00000330512.5:p.(Tyr21His)	missense_variant	SNV	rs146548277
	chr2:200818220	["T","C"]	39.001	0.0186029	99.9814	0.024826	0.2539	0.92211	BZW1		intron_variant, splice_region_variant	SNV	rs777506482
	chr1:26773339	["C","T"]	212.01	0.101126	99.8989	-0.010923	0.11173	0.92212	ARID1A		intron_variant, splice_region_variant	SNV	rs150792057	benign, likely benign	not provided, not specified
	chr17:46066559	["C","T"]	255	0.121631	99.8784	-0.0099098	0.10138	0.92213	KANSL1	ENSP00000461484.1:p.(Ser609Asn)	missense_variant	SNV	rs138698439	benign, likely benign, uncertain significance	Koolen-de Vries syndrome, not provided
	chr15:99729683	["A","G"]	55.004	0.0262361	99.9738	-0.021418	0.21913	0.92214	LYSMD4	ENSP00000342840.2:p.(Tyr112His)	missense_variant	SNV	rs141429668
	chr6:28227500	["A","G"]	152.04	0.0725209	99.9275	-0.012921	0.13222	0.92215	ZSCAN9	ENSP00000404074.2:p.(His139Arg)	missense_variant	SNV	rs146985179
	chr12:40251273	["G","A"]	165.31	0.0788505	99.9211	-0.012379	0.12668	0.92215	LRRK2	ENSP00000298910.7:p.(Glu334Lys)	missense_variant	SNV	rs78501232	benign, likely benign, uncertain significance	Autosomal dominant Parkinson disease 8, not provided, not specified
	chr3:122795539	["AG","A"]	295.14	0.140777	99.8592	-0.0092903	0.09507	0.92215	DIRC2		intron_variant, splice_region_variant	deletion	rs140451084
	chr2:48633040	["C","A"]	91.006	0.0434085	99.9566	0.016646	0.17039	0.92217	AC073082.1		3_prime_UTR_variant, NMD_transcript_variant	SNV	rs376260719
	chr15:28191064	["A","G"]	191.02	0.0911138	99.9089	-0.011533	0.11805	0.92217	HERC2		intron_variant, splice_region_variant	SNV	rs77013448
	chr9:72694671	["A","G"]	92.009	0.043887	99.9561	-0.016586	0.16979	0.92218	TMC1	ENSP00000297784.5:p.(Lys65Glu)	missense_variant	SNV	rs145098032
	chr9:4118287	["C","G"]	470	0.224183	99.7758	-0.0073253	0.074983	0.92218	GLIS3	ENSP00000371398.3:p.(Gln397His)	missense_variant	SNV	rs138497710	likely benign, uncertain significance	Monogenic diabetes, Neonatal diabetes mellitus with congenital hypothyroidism, not provided
	chr6:26056008	["CCTTCTTGGG","C"]	41	0.0195564	99.9804	-0.024785	0.25376	0.92219	HIST1H1C	ENSP00000339566.2:p.(Pro138_Lys140del)	inframe_deletion	deletion	rs749190253
	chr19:15889700	["G","T"]	1109	0.528977	99.471	-0.0047752	0.048889	0.92219	CYP4F2		intron_variant, splice_region_variant	SNV	rs3093221	benign, uncertain significance	not provided
	chr1:40824197	["C","T"]	184	0.0877653	99.9122	0.011743	0.12024	0.9222	KCNQ4	ENSP00000262916.6:p.(Arg411Cys)	missense_variant	SNV	rs199809248	benign, likely benign	not provided, not specified
	chr1:18840153	["C","T"]	270	0.128786	99.8712	-0.0096379	0.09869	0.9222	TAS1R2	ENSP00000364520.3:p.(Val656Ile)	missense_variant	SNV	rs146505183
	chr10:17100089	["C","T"]	273.01	0.130222	99.8698	-0.0096612	0.098926	0.9222	CUBN	ENSP00000367064.4:p.(Asp561Asn)	missense_variant	SNV	rs147449194	likely benign	Imerslund-Grasbeck syndrome, Imerslund-Grasbeck syndrome type 1, not provided, not specified
	chr1:99880781	["G","A"]	274.01	0.130699	99.8693	-0.0096004	0.098304	0.9222	AGL	ENSP00000355106.3:p.(Glu629Lys)	missense_variant	SNV	rs146041189	likely benign, uncertain significance	Glycogen storage disease type III, not provided
	chr17:78891681	["G","A"]	73.001	0.0348204	99.9652	-0.01862	0.19067	0.92221	CEP295NL	ENSP00000312767.2:p.(Arg275Trp)	missense_variant	SNV	rs140031516
	chr4:186156049	["C","T"]	98.028	0.0467579	99.9532	-0.015891	0.16275	0.92221	FAM149A	ENSP00000348732.5:p.(Arg436Cys)	missense_variant	SNV	rs144229720
	chr1:28605389	["T","A"]	757.14	0.361145	99.6389	0.005771	0.059096	0.92221	TAF12	ENSP00000362930.4:p.(Thr145Ser)	missense_variant	SNV	rs144276665
	chr19:48493928	["CTCCTCG","C"]	51.037	0.0243439	99.9757	0.02222	0.22758	0.92222	LMTK3	ENSP00000270238.3:p.(Asp1313_Glu1314del)	inframe_deletion	deletion	rs746027782
	chr6:44286413	["G","A"]	524	0.24994	99.7501	-0.0069843	0.071534	0.92222	TCTE1	ENSP00000360560.4:p.(Arg133Cys)	missense_variant	SNV	rs145304614
	chr6:44286413	["G","A"]	524	0.24994	99.7501	-0.0069843	0.071534	0.92222	AL353588.1		NMD_transcript_variant, intron_variant	SNV	rs145304614
	chr3:3847916	["A","AAT"]	347.11	0.165566	99.8344	-0.0085108	0.087182	0.92223	SUMF1		NMD_transcript_variant, intron_variant	insertion	rs760878805
	chr6:43018396	["C","A"]	71	0.033866	99.9661	-0.018827	0.19288	0.92224	KLHDC3	ENSP00000331562.9:p.(His191Gln)	missense_variant	SNV	rs140936525
	chr16:47515581	["A","G"]	358.05	0.170785	99.8292	-0.0084008	0.086068	0.92224	PHKB	ENSP00000299167.8:p.(Ile192Val)	missense_variant	SNV	rs117218785	likely benign, uncertain significance	Glycogen storage disease IXb, not provided, not specified
	chr6:154089989	["A","G"]	423.01	0.20177	99.7982	-0.0077267	0.079155	0.92224	OPRM1	ENSP00000338381.4:p.(Asn152Asp)	missense_variant	SNV	rs17174801
	chr19:40786950	["C","T"]	49.005	0.0233747	99.9766	-0.022656	0.23213	0.92225	RAB4B-EGLN2	ENSP00000469872.1:p.(Pro210Leu)	NMD_transcript_variant, missense_variant	SNV	rs372611375
	chr19:40786950	["C","T"]	49.005	0.0233747	99.9766	-0.022656	0.23213	0.92225	RAB4B	ENSP00000349560.2:p.(Pro210Leu)	missense_variant	SNV	rs372611375
	chr2:73938978	["C","G"]	130	0.0620081	99.938	-0.013835	0.14174	0.92225	DGUOK	ENSP00000264093.4:p.(Pro71Ala)	missense_variant	SNV	rs184770596	uncertain significance	Inborn genetic diseases, Mitochondrial DNA depletion syndrome 3, not provided, not specified
	chr15:65331486	["C","T"]	261	0.124493	99.8755	-0.0097328	0.099722	0.92225	IGDCC3	ENSP00000332773.4:p.(Arg441His)	missense_variant	SNV	rs145517551
	chr4:78920397	["CT","C"]	412.03	0.196532	99.8035	0.0078377	0.080299	0.92225	PAQR3		NMD_transcript_variant, intron_variant	deletion	rs539049858
	chr20:23685899	["C","A"]	977.04	0.466034	99.534	-0.0051373	0.052636	0.92225	CST4	ENSP00000217423.3:p.(Ala141Ser)	missense_variant	SNV	rs138382404	benign	not provided
	chr17:3154185	["C","T"]	68.001	0.0324355	99.9676	-0.019231	0.19707	0.92226	OR1P1	ENSP00000493090.1:p.(Arg233His)	missense_variant	SNV	rs377289246
	chr17:40925362	["C","G"]	91.001	0.0434062	99.9566	-0.016627	0.17039	0.92226	KRT23	ENSP00000209718.3:p.(Glu378Asp)	missense_variant	SNV	rs141079166
	chr6:131623379	["C","T"]	102	0.0486525	99.9513	-0.015728	0.16117	0.92226	MED23	ENSP00000357037.1:p.(Arg123Gln)	missense_variant	SNV	rs145843297	uncertain significance	not specified
	chr22:50219450	["G","A"]	119.04	0.0567803	99.9432	0.014567	0.14926	0.92226	TUBGCP6	ENSP00000248846.5:p.(Pro1441Leu)	missense_variant	SNV	rs201730639	uncertain significance	not provided
	chr19:15794721	["G","T"]	153.01	0.0729835	99.927	-0.012828	0.13145	0.92226	OR10H5	ENSP00000493242.1:p.(Ala225Ser)	missense_variant	SNV	rs140544423
	chr11:125678055	["C","T"]	160.01	0.0763224	99.9237	0.012572	0.12882	0.92226	ACRV1	ENSP00000432816.1:p.(Ala99Thr)	missense_variant	SNV	rs142757188
	chr8:97277057	["G","A"]	46	0.0219413	99.9781	0.023386	0.23966	0.92227	TSPYL5	ENSP00000322802.3:p.(Ala263Val)	missense_variant	SNV	rs200213498
	chr13:23355546	["T","G"]	207.03	0.0987503	99.9012	-0.011012	0.11285	0.92227	SACS	ENSP00000371729.3:p.(Ile356Leu)	missense_variant	SNV	rs148286091	benign, likely benign, uncertain significance	Charlevoix-Saguenay spastic ataxia, Spastic paraplegia, not provided, not specified
	chr5:141376315	["A","C"]	268.1	0.12788	99.8721	0.0096635	0.099035	0.92227	PCDHGA6	ENSP00000429601.1:p.(Glu744Asp)	missense_variant	SNV	rs182104750
	chr12:113191581	["C","T"]	583	0.278083	99.7219	-0.0065872	0.067506	0.92227	RITA1	ENSP00000448680.1:p.(Arg216Cys)	missense_variant	SNV	rs117281669
	chr15:43794742	["G","A"]	32	0.0152635	99.9847	0.028041	0.28742	0.92228	AC018512.1		NMD_transcript_variant, intron_variant	SNV	rs192719626
	chr6:38935602	["C","T"]	56.002	0.0267121	99.9733	-0.021186	0.21715	0.92228	DNAH8	ENSP00000333363.7:p.(Ala3823Val)	missense_variant	SNV	rs185283741	uncertain significance	Primary ciliary dyskinesia, Spermatogenic failure 46
	chr2:152148302	["TA","T"]	141.24	0.0673694	99.9326	0.013421	0.13759	0.92229	STAM2		intron_variant, splice_region_variant	deletion	rs759745408
	chr17:11933877	["C","G"]	80	0.0381588	99.9618	-0.017748	0.18196	0.9223	DNAH9		intron_variant, splice_region_variant	SNV	rs202076353	likely benign	not provided
	chr7:151014457	["T","C"]	87.017	0.0415058	99.9585	0.017008	0.17439	0.92231	ATG9B		NMD_transcript_variant, intron_variant	SNV	rs377732577
	chr7:47821143	["C","T"]	148.01	0.0705986	99.9294	-0.012968	0.13297	0.92231	HUS1		NMD_transcript_variant, intron_variant	SNV	rs560253616	benign	not provided
	chr7:47821143	["C","T"]	148.01	0.0705986	99.9294	-0.012968	0.13297	0.92231	PKD1L1	ENSP00000289672.2:p.(Val2300Ile)	missense_variant	SNV	rs560253616	benign	not provided
	chr1:52606858	["C","T"]	48	0.0228953	99.9771	-0.022872	0.23455	0.92232	GPX7	ENSP00000354677.4:p.(Arg105Cys)	missense_variant	SNV	rs139328765
	chr1:229432878	["G","A"]	114	0.0543763	99.9456	-0.014886	0.15267	0.92232	ACTA1	ENST00000366684.7:c.132C>T(p.(Gly44=))	splice_region_variant, synonymous_variant	SNV	rs146956806	benign, likely benign, uncertain significance	Actin accumulation myopathy, Congenital myopathy with fiber type disproportion, Familial restrictive cardiomyopathy, not specified
	chr8:144436070	["C","T"]	708.01	0.33771	99.6623	0.0059997	0.061527	0.92232	TONSL	ENSP00000386239.3:p.(Ser788Asn)	missense_variant	SNV	rs61735672	benign	not provided
	chr18:45913768	["G","A"]	28.002	0.0133565	99.9866	0.029948	0.30714	0.92233	EPG5	ENSP00000282041.4:p.(Arg1252Trp)	missense_variant	SNV	rs78690150	uncertain significance	Vici syndrome
	chr2:178554626	["C","T"]	202	0.0963511	99.9036	0.01111	0.11395	0.92233	TTN	ENSP00000467141.1:p.(Arg29574His)	missense_variant	SNV	rs111727915	benign, likely benign, uncertain significance	Autosomal recessive limb-girdle muscular dystrophy type 2J, Autosomal recessive limb-girdle muscular dystrophy type 2J, Cardiomyopathy, Dilated cardiomyopathy 1G, Dilated cardiomyopathy 1G, Early-onset myopathy with fatal cardiomyopathy, Myopathy, myofibrillar, 9, with early respiratory failure, Tibial muscular dystrophy, not provided, not specified
	chr3:52205954	["G","A"]	53.001	0.0252807	99.9747	-0.021821	0.22385	0.92234	ALAS1	ENSP00000378416.2:p.(Ala306Thr)	missense_variant	SNV	rs140582251
	chr8:143871450	["C","T"]	61.001	0.0290966	99.9709	0.020288	0.2081	0.92234	EPPK1	ENSP00000484472.1:p.(Val602Met)	missense_variant	SNV	rs200172801
	chr3:123657219	["C","T"]	111	0.0529454	99.9471	-0.015059	0.15449	0.92234	MYLK	ENSP00000353452.3:p.(Glu1399Lys)	missense_variant	SNV	rs181663420	likely benign, uncertain significance	Aortic aneurysm, familial thoracic 7, Cardiovascular phenotype, not provided, not specified
	chr9:92502596	["A","T"]	47.002	0.0224193	99.9776	0.022648	0.23235	0.92235	ECM2	ENSP00000344758.5:p.(His507Gln)	missense_variant	SNV	rs143859115
	chr11:60951445	["G","GCGCCCGC"]	66.001	0.0314815	99.9685	0.019501	0.20006	0.92235	SLC15A3	ENSP00000227880.2:p.(Ala36GlyfsTer233)	frameshift_variant	insertion	rs753266682
	chr4:17815002	["A","G"]	119.01	0.056766	99.9432	0.014557	0.14933	0.92235	NCAPG		intron_variant, splice_region_variant	SNV	rs373247067
	chr8:33496717	["AGAT","A"]	1129.2	0.538612	99.4614	0.0047142	0.048364	0.92235	MAK16	ENSP00000353246.5:p.(Asp211del)	inframe_deletion	deletion	rs376700753
	chr19:13823443	["G","A"]	58.001	0.0276656	99.9723	-0.020837	0.2138	0.92236	ZSWIM4	ENSP00000254323.2:p.(Gly603Ser)	missense_variant	SNV	rs755821003
	chr2:235042105	["G","A"]	94.004	0.0448385	99.9552	-0.016342	0.16768	0.92236	SH3BP4	ENSP00000375867.2:p.(Glu446Lys)	missense_variant	SNV	rs139088001
	chr1:43997637	["C","T"]	391	0.186501	99.8135	-0.008064	0.082737	0.92236	SLC6A9	ENSP00000353791.2:p.(Gly677Ser)	missense_variant	SNV	rs61733177	likely benign	Atypical glycine encephalopathy
	chr11:65115365	["G","A"]	66	0.031481	99.9685	-0.019504	0.2002	0.92239	TM7SF2	ENSP00000279263.7:p.(Arg315Gln)	missense_variant	SNV	rs201258810
	chr11:102713753	["C","T"]	197.12	0.0940234	99.906	-0.011288	0.11586	0.92239	MMP8		splice_donor_variant	SNV	rs141116762
	chr1:156846124	["G","A"]	261	0.124493	99.8755	-0.0097777	0.10037	0.92239	INSRR		intron_variant, splice_region_variant	SNV	rs189068345	benign	not provided
	chr16:89873758	["G","T"]	390.03	0.186039	99.814	0.0080959	0.083103	0.92239	TCF25	ENSP00000491638.1:p.(Asp31Tyr)	NMD_transcript_variant, missense_variant	SNV	rs139741086
	chr3:57415539	["C","T"]	1294	0.617219	99.3828	-0.0044015	0.045179	0.92239	DNAH12	ENSP00000418137.2:p.(Gly1914Ser)	missense_variant	SNV	rs189965161
	chr10:42830996	["G","A"]	39.011	0.0186077	99.9814	0.025355	0.26029	0.9224	BMS1	ENSP00000363642.4:p.(Arg1250Gln)	missense_variant	SNV	rs369377766
	chr11:124649653	["G","A"]	58.001	0.0276656	99.9723	-0.020799	0.21354	0.92241	SIAE	ENSP00000263593.3:p.(Arg230Trp)	missense_variant	SNV	rs200862001	uncertain significance	not provided
	chr13:49485711	["A","G"]	93.018	0.0443682	99.9556	0.016416	0.16854	0.92241	SETDB2	ENSP00000346175.5:p.(Lys534Glu)	missense_variant	SNV	rs149403331
	chr4:125320373	["T","C"]	103.02	0.049139	99.9509	0.015635	0.16053	0.92241	FAT4	ENSP00000377862.3:p.(Phe1321Ser)	missense_variant	SNV	rs147900577	likely benign	not provided
	chr19:49057728	["G","C"]	694.01	0.331033	99.669	-0.0060123	0.061727	0.92241	AC008687.8		NMD_transcript_variant, intron_variant	SNV	rs141939188
	chr14:87984446	["G","T"]	164	0.0782256	99.9218	-0.012397	0.12729	0.92242	GALC	ENSP00000261304.2:p.(Thr177Asn)	missense_variant	SNV	rs115869593	likely benign	Galactosylceramide beta-galactosidase deficiency
	chr21:33426910	["G","A"]	278.01	0.132607	99.8674	0.0095049	0.0976	0.92242	IFNGR2	ENSP00000290219.5:p.(Glu147Lys)	missense_variant	SNV	rs17878639	benign	Immunodeficiency 28
	chr8:144504336	["C","A"]	361	0.172192	99.8278	-0.0082964	0.085196	0.92242	GPT	ENSP00000433586.1:p.(Ala11Glu)	missense_variant	SNV	rs139849083	likely benign	not provided
	chr21:45456524	["G","A"]	68.001	0.0324355	99.9676	-0.019213	0.19731	0.92243	COL18A1	ENSP00000352798.4:p.(Gly332Ser)	missense_variant	SNV	rs546307332
	chr9:132646896	["T","C"]	956.19	0.456089	99.5439	0.0051636	0.053032	0.92243	DDX31	ENSP00000361232.3:p.(Lys482Arg)	missense_variant	SNV	rs116018389
	chr2:8770760	["T","A"]	64.007	0.0305304	99.9695	0.019778	0.20314	0.92244	KIDINS220	ENSP00000256707.3:p.(Gln974Leu)	missense_variant	SNV	rs201780168	uncertain significance	not provided
	chr3:186786650	["C","T"]	197.01	0.0939709	99.906	0.011282	0.11588	0.92244	EIF4A2		intron_variant, splice_region_variant	SNV	rs181852973
	chr19:48195641	["G","A"]	63.042	0.0300701	99.9699	0.019933	0.20475	0.92245	ZSWIM9	ENSP00000480314.1:p.(Gly526Asp)	missense_variant	SNV	rs537489894
	chr10:91959132	["T","C"]	68.002	0.032436	99.9676	0.019186	0.19709	0.92245	BTAF1	ENSP00000265990.6:p.(Met323Thr)	missense_variant	SNV	rs200307714
	chr10:98407976	["CCA","C"]	186	0.0887193	99.9113	0.011577	0.11893	0.92245	PYROXD2	ENSP00000359607.4:p.(Leu56ArgfsTer20)	frameshift_variant	deletion	rs563136268
	chr10:132777694	["G","A"]	46.004	0.0219432	99.9781	-0.023336	0.23982	0.92248	INPP5A	ENSP00000357583.3:p.(Arg334His)	missense_variant	SNV	rs1054655
	chr1:152312937	["T","C"]	231.65	0.110494	99.8895	-0.010309	0.10595	0.92248	FLG	ENSP00000357789.1:p.(Gln650Arg)	missense_variant	SNV	rs111791016
	chr10:94776203	["C","T"]	234.02	0.111624	99.8884	-0.010385	0.10672	0.92248	AL583836.1		NMD_transcript_variant, intron_variant	SNV	rs185786410
	chr9:132906118	["G","C"]	43	0.0205104	99.9795	0.024131	0.24809	0.92251	TSC1	ENSP00000298552.3:p.(Ser487Cys)	missense_variant	SNV	rs118203532	benign, likely benign, uncertain significance, not provided	Hereditary cancer-predisposing syndrome, Isolated focal cortical dysplasia type II, Primitive neuroectodermal tumor, Tuberous sclerosis 1, Tuberous sclerosis syndrome, not provided, not specified
	chr17:18250861	["C","T"]	57.001	0.0271886	99.9728	0.020957	0.21545	0.92251	FLII	ENSP00000324573.4:p.(Asp585Asn)	missense_variant	SNV	rs149258974
	chr6:136366340	["G","A"]	257	0.122585	99.8774	0.0098701	0.10147	0.92251	MAP7	ENSP00000482335.1:p.(Arg356Cys)	missense_variant	SNV	rs143382936
	chr15:79458286	["AGAG","A"]	144.01	0.0686907	99.9313	0.013178	0.13549	0.92252	KIAA1024	ENSP00000307461.3:p.(Glu715del)	inframe_deletion	deletion	rs761564532
	chr1:1517323	["G","A"]	263.05	0.125471	99.8745	0.0097202	0.099946	0.92252	ATAD3A	ENSP00000368030.5:p.(Ala147Thr)	missense_variant	SNV	rs146731359
	chr12:100624543	["G","A"]	778.07	0.371128	99.6289	-0.0056901	0.058506	0.92252	GAS2L3	ENSP00000448955.1:p.(Asp580Asn)	missense_variant	SNV	rs35982598
	chr19:17202224	["A","G"]	65.002	0.031005	99.969	0.019624	0.2018	0.92253	MYO9B	ENSP00000471367.1:p.(Asn1586Ser)	missense_variant	SNV	rs200932663
	chr19:37187203	["C","G"]	197.01	0.0939709	99.906	-0.011252	0.11572	0.92253	AC012309.1		NMD_transcript_variant, intron_variant	SNV	rs139048320
	chr19:37187203	["C","G"]	197.01	0.0939709	99.906	-0.011252	0.11572	0.92253	ZNF585B	ENSP00000433773.1:p.(Gly112Arg)	missense_variant	SNV	rs139048320
	chr10:132375133	["G","A"]	214	0.102075	99.8979	-0.010847	0.11154	0.92253	LRRC27	ENSP00000357603.3:p.(Arg495Gln)	missense_variant	SNV	rs115861392
	chr4:2631172	["AAG","A"]	539.03	0.257109	99.7429	0.0068063	0.069989	0.92253	FAM193A		intron_variant, splice_region_variant	deletion	rs375119879
	chr18:12706655	["A","G"]	74.002	0.0352979	99.9647	-0.018387	0.1891	0.92254	PSMG2	ENSP00000325919.6:p.(Met55Val)	missense_variant	SNV	rs116940091	likely benign	not provided
	chr16:1222273	["G","A"]	78.001	0.0372053	99.9628	0.017918	0.1843	0.92255	TPSG1	ENSP00000234798.4:p.(Arg194Trp)	missense_variant	SNV	rs368653161
	chr2:84686511	["T","C"]	197.01	0.0939709	99.906	0.011297	0.1162	0.92255	DNAH6	ENSP00000374045.3:p.(Leu2364Pro)	missense_variant	SNV	rs200155419
	chr19:3831478	["G","C"]	796.01	0.379685	99.6203	0.0056102	0.057706	0.92255	ZFR2	ENSP00000262961.3:p.(Pro226Arg)	missense_variant	SNV	rs148517103
	chr7:100958710	["A","T"]	91.058	0.0434333	99.9566	0.016566	0.17042	0.92256	MUC3A	ENSP00000368771.5:p.(Ile2311Phe)	missense_variant	SNV	rs530178980
	chr1:66827809	["A","G"]	666.08	0.31771	99.6823	-0.0061233	0.06299	0.92256	WDR78		intron_variant, splice_region_variant	SNV	rs183923472
	chr6:132571013	["T","C"]	802.01	0.382547	99.6175	-0.0056059	0.057668	0.92256	TAAR6	ENSP00000275198.1:p.(Ile231Thr)	missense_variant	SNV	rs148095973
	chr11:66475616	["G","A"]	479.01	0.228481	99.7715	-0.0072405	0.074496	0.92257	PELI3	ENSP00000322532.7:p.(Val287Met)	missense_variant	SNV	rs34989499
	chr19:41577397	["G","A"]	56.003	0.0267126	99.9733	0.021116	0.21728	0.92258	CEACAM21	ENSP00000385739.2:p.(Val88Ile)	missense_variant	SNV	rs201739588
	chr2:219161661	["A","G"]	60.003	0.0286206	99.9714	0.020389	0.20979	0.92258	AC068946.1		NMD_transcript_variant, intron_variant	SNV	rs539875372
	chr9:83062602	["G","A"]	940.02	0.448376	99.5516	0.0051944	0.053449	0.92258	RASEF	ENSP00000365630.3:p.(Ala89Val)	missense_variant	SNV	rs200503931
	chr1:42830821	["G","A"]	124	0.0591462	99.9409	-0.014183	0.14599	0.9226	ERMAP	ENSP00000361595.2:p.(Glu47Lys)	missense_variant	SNV	rs56047316	affects	Antigen in Scianna blood group system
	chr20:3166836	["C","T"]	76.001	0.0362514	99.9637	0.018109	0.18642	0.92261	LZTS3	ENSP00000338166.6:p.(Asp110Asn)	missense_variant	SNV	rs139077233
	chr7:152249894	["C","A"]	79.005	0.0376842	99.9623	0.017785	0.1831	0.92262	KMT2C	ENSP00000262189.6:p.(Asp599Tyr)	missense_variant	SNV	rs141579002	likely benign, not provided	not provided, not specified
	chr7:5312933	["G","A"]	74.053	0.0353222	99.9647	0.018349	0.18893	0.92263	TNRC18	ENSP00000382452.4:p.(Ser2653Phe)	missense_variant	SNV	rs757833275
	chr13:45401079	["A","G"]	54.005	0.0257596	99.9742	0.021472	0.22112	0.92264	SLC25A30		intron_variant, splice_region_variant	SNV	rs377425617
	chr20:34285607	["G","A"]	74.001	0.0352974	99.9647	0.018118	0.18661	0.92265	AHCY	ENSP00000217426.2:p.(Arg334Cys)	missense_variant	SNV	rs150066229	uncertain significance	Hypermethioninemia with deficiency of S-adenosylhomocysteine hydrolase, not provided
	chr8:99887351	["C","A"]	291	0.138803	99.8612	0.009269	0.095463	0.92265	COX6C		NMD_transcript_variant, intron_variant	SNV	rs142942488
	chr20:5985980	["G","T"]	94	0.0448366	99.9552	-0.016278	0.16767	0.92266	MCM8	ENSP00000368164.2:p.(Gly711Val)	missense_variant	SNV	rs150257637
	chr2:178680256	["C","G"]	415.01	0.197954	99.802	-0.0077605	0.079932	0.92266	TTN	ENSP00000467141.1:p.(Arg11139Thr)	missense_variant, splice_region_variant	SNV	rs72650040	benign, likely benign, uncertain significance	Autosomal recessive limb-girdle muscular dystrophy type 2J, Autosomal recessive limb-girdle muscular dystrophy type 2J, Cardiomyopathy, Dilated cardiomyopathy 1G, Dilated cardiomyopathy 1G, Early-onset myopathy with fatal cardiomyopathy, Myopathy, myofibrillar, 9, with early respiratory failure, Tibial muscular dystrophy, not provided, not specified
	chr10:86680138	["C","T"]	1523	0.726449	99.2736	-0.0040979	0.042215	0.92267	LDB3	ENSP00000355296.3:p.(Pro101Leu)	missense_variant	SNV	rs45592139	benign, likely benign	Cardiomyopathy, Cardiomyopathy, left ventricular noncompaction, Cardiovascular phenotype, Dilated Cardiomyopathy, Dominant, Myofibrillar Myopathy, Dominant, Myofibrillar myopathy 4, not provided, not specified
	chr16:1201967	["G","A"]	61.001	0.0290966	99.9709	0.020204	0.20815	0.92268	CACNA1H	ENSP00000334198.7:p.(Arg506Gln)	missense_variant	SNV	rs532223684	likely benign	Hyperaldosteronism, familial, type IV, Idiopathic generalized epilepsy, not provided
	chr16:90061968	["G","A"]	718.01	0.34248	99.6575	-0.0059127	0.060918	0.92268	PRDM7	ENSP00000396732.2:p.(Arg279Ter)	stop_gained	SNV	rs74034320
	chr7:151237900	["A","G"]	55.008	0.026238	99.9738	0.021265	0.21912	0.92269	CHPF2	ENSP00000035307.2:p.(Asn513Ser)	missense_variant	SNV	rs201112871
	chr5:36035739	["C","T"]	96.003	0.045792	99.9542	0.016097	0.16589	0.9227	UGT3A2	ENSP00000282507.3:p.(Val511Ile)	missense_variant	SNV	rs140351412
	chr19:6940026	["T","C"]	145.01	0.0691677	99.9308	-0.013012	0.1341	0.9227	ADGRE1	ENST00000312053.8:c.2658T>C(p.(Gly886=))	splice_region_variant, synonymous_variant	SNV	rs149923721
	chr21:31187051	["C","T"]	58.003	0.0276666	99.9723	0.0207	0.2134	0.92272	TIAM1	ENSP00000286827.3:p.(Arg871Gln)	missense_variant	SNV	rs144926888
	chr16:76448189	["C","G"]	727.02	0.346778	99.6532	-0.005874	0.060553	0.92272	CNTNAP4	ENSP00000417628.1:p.(Ala242Gly)	missense_variant	SNV	rs34947321
	chr4:2458835	["C","T"]	746	0.355831	99.6442	-0.0058077	0.059871	0.92272	CFAP99	ENSP00000488922.1:p.(Thr425Met)	missense_variant	SNV	rs73791833
	chr7:117590400	["G","C"]	1292	0.616265	99.3837	0.0044029	0.045391	0.92273	CFTR	ENSP00000003084.6:p.(Gly576Ala)	missense_variant	SNV	rs1800098	benign, likely benign, uncertain significance, likely pathogenic, pathogenic	CFTR-related disorders, Chronic sinusitis, Congenital bilateral aplasia of vas deferens from CFTR mutation, Cystic fibrosis, Cystic fibrosis, Inborn genetic diseases, Lung disease, non-specific, not provided, not specified, not specified
	chr1:41003115	["C","T"]	112	0.0534224	99.9466	0.014923	0.15386	0.92274	CTPS1	ENST00000372621.8:c.1191C>T(p.(Gly397=))	splice_region_variant, synonymous_variant	SNV	rs150821317	benign	Severe combined immunodeficiency due to CTPS1 deficiency
	chr1:13779110	["A","G"]	160.04	0.0763368	99.9237	0.012534	0.12926	0.92275	PRDM2	ENSP00000235372.6:p.(Asn439Asp)	missense_variant	SNV	rs142176469
	chr12:57197132	["G","A"]	188	0.0896733	99.9103	-0.011503	0.11863	0.92275	LRP1	ENSP00000243077.3:p.(Gly3015Ser)	missense_variant	SNV	rs145303173
	chr7:47898039	["G","A"]	425.01	0.202724	99.7973	0.007706	0.07947	0.92275	HUS1		NMD_transcript_variant, intron_variant	SNV	rs143353908	benign	not provided
	chr6:43222592	["C","T"]	103	0.0491295	99.9509	-0.015526	0.16017	0.92278	CUL9	ENSP00000252050.4:p.(Ser2328Phe)	missense_variant	SNV	rs41274936
	chr19:58300512	["C","T"]	157	0.0748867	99.9251	-0.012592	0.12991	0.92278	AC020915.2		NMD_transcript_variant, intron_variant	SNV	rs112901803
	chr19:58300512	["C","T"]	157	0.0748867	99.9251	-0.012592	0.12991	0.92278	AC020915.6		NMD_transcript_variant, intron_variant	SNV	rs112901803
	chr4:2238610	["G","A"]	331.01	0.157887	99.8421	-0.0086599	0.089342	0.92278	HAUS3	ENSP00000243706.4:p.(Thr448Ile)	missense_variant	SNV	rs73796992
	chr3:113433649	["C","G"]	94.003	0.0448381	99.9552	0.01612	0.16633	0.92279	CFAP44	ENSP00000377428.2:p.(Asp6His)	missense_variant	SNV	rs34121482
	chr2:44201251	["G","A"]	241.01	0.114958	99.885	0.010199	0.10524	0.92279	PPM1B	ENSP00000282412.4:p.(Ala18Thr)	missense_variant	SNV	rs144534508	likely benign	not provided
	chr21:36709200	["G","A"]	355	0.16933	99.8307	-0.0083502	0.086156	0.92279	SIM2	ENSP00000290399.6:p.(Ala70Thr)	missense_variant	SNV	rs146997732
	chr18:47153985	["T","C"]	379.01	0.180782	99.8192	0.0080949	0.083522	0.92279	AC012254.2		NMD_transcript_variant, intron_variant	SNV	rs186422169
	chr20:23444810	["A","G"]	48	0.0228953	99.9771	-0.022748	0.23473	0.9228	CSTL1	ENSP00000344907.1:p.(Ile124Val)	missense_variant	SNV	rs142364630
	chr15:64748436	["C","T"]	424	0.202242	99.7978	0.0076913	0.079365	0.9228	RBPMS2	ENSP00000300069.4:p.(Ala184Thr)	missense_variant	SNV	rs150604668
	chr15:75208257	["TCAGCCCGGGATC","T"]	56.014	0.0267179	99.9733	-0.021042	0.21716	0.92281	C15orf39	ENSP00000353854.2:p.(Arg739_Ala742del)	inframe_deletion	deletion	rs748899244
	chr2:178756622	["T","G"]	515.04	0.245667	99.7543	-0.0069712	0.071955	0.92282	TTN	ENSP00000467141.1:p.(Gln3618His)	missense_variant	SNV	rs79466278	benign	Autosomal recessive limb-girdle muscular dystrophy type 2J, Autosomal recessive limb-girdle muscular dystrophy type 2J, Dilated cardiomyopathy 1G, Early-onset myopathy with fatal cardiomyopathy, Myopathy, myofibrillar, 9, with early respiratory failure, Tibial muscular dystrophy, not specified
	chr8:1770928	["T","C"]	666.06	0.317701	99.6823	-0.0061463	0.063437	0.92282	KBTBD11-OT1		NMD_transcript_variant, intron_variant, splice_region_variant	SNV	rs114189810	benign, likely benign	not provided, not specified
	chr8:1770928	["T","C"]	666.06	0.317701	99.6823	-0.0061463	0.063437	0.92282	CLN8		intron_variant, splice_region_variant	SNV	rs114189810	benign, likely benign	not provided, not specified
	chr19:18168870	["G","A"]	129	0.0615311	99.9385	-0.0139	0.14349	0.92283	AC007192.1	ENST00000593731.1:c.1953G>A(p.(Gln651=))	NMD_transcript_variant, synonymous_variant	SNV	rs112859649	benign	Megalencephaly-polymicrogyria-polydactyly-hydrocephalus syndrome 1, not provided
	chr7:138918950	["C","A"]	181	0.0863344	99.9137	0.011609	0.11984	0.92283	KIAA1549	ENSP00000416040.1:p.(Ala226Ser)	missense_variant	SNV	rs202110418
	chr1:153779355	["G","A"]	98.003	0.046746	99.9533	-0.015907	0.16423	0.92284	SLC27A3	ENSP00000271857.2:p.(Arg714Lys)	missense_variant	SNV	rs202142419
	chr2:231108711	["G","A"]	151	0.0720248	99.928	-0.012839	0.13256	0.92284	HTR2B	ENSP00000258400.3:p.(Arg418Trp)	missense_variant	SNV	rs148411901
	chr10:100487681	["C","T"]	180	0.0858574	99.9141	-0.01174	0.1212	0.92284	SEC31B	ENSP00000359370.3:p.(Glu1159Lys)	missense_variant	SNV	rs150586701
	chr2:241743648	["G","A"]	24	0.0114477	99.9886	-0.032144	0.33192	0.92285	D2HGDH	ENSP00000315351.4:p.(Val173Ile)	missense_variant	SNV	rs146408017	likely benign, uncertain significance	D-2-hydroxyglutaric aciduria 1, not provided
	chr20:48657077	["G","A"]	73.003	0.0348214	99.9652	0.018445	0.19047	0.92285	PREX1	ENSP00000361009.3:p.(Arg696Cys)	missense_variant	SNV	rs7271583
	chr22:23894887	["C","T"]	260	0.124016	99.876	-0.0097725	0.1009	0.92285	MIF	ENSP00000215754.7:p.(Ser75Phe)	missense_variant	SNV	rs182012324
	chr22:23894887	["C","T"]	260	0.124016	99.876	-0.0097725	0.1009	0.92285	AP000350.4	ENSP00000400325.3:p.(Pro183Ser)	missense_variant	SNV	rs182012324
	chr7:149072081	["A","C"]	41	0.0195564	99.9804	-0.024591	0.25397	0.92286	ZNF786	ENSP00000417470.1:p.(Trp231Gly)	missense_variant	SNV	rs188243675
	chr5:178149823	["C","T"]	588	0.280467	99.7195	-0.0065518	0.067662	0.92286	NHP2	ENSP00000274606.3:p.(Ala118Thr)	missense_variant	SNV	rs139588879	benign	Dyskeratosis congenita, not specified
	chr8:130903936	["C","T"]	72.001	0.0343434	99.9657	0.018549	0.19158	0.92287	ADCY8	ENSP00000286355.5:p.(Glu583Lys)	missense_variant	SNV	rs199719667
	chr16:20429778	["G","A"]	79.002	0.0376828	99.9623	0.017347	0.17917	0.92287	ACSM5	ENSP00000327916.4:p.(Glu368Lys)	missense_variant	SNV	rs748907412
	chr10:71712674	["C","T"]	89.001	0.0424522	99.9575	-0.01671	0.17259	0.92287	CDH23	ENSP00000224721.8:p.(Pro1082Leu)	missense_variant	SNV	rs202101019	uncertain significance	Retinal dystrophy, Usher syndrome type 1, not provided, not specified
	chr2:46361098	["G","T"]	550.01	0.262347	99.7377	-0.0067032	0.069233	0.92287	EPAS1		intron_variant, splice_region_variant	SNV	rs201393458	benign	Erythrocytosis, familial, 4
	chr7:27156497	["C","T"]	1784	0.850942	99.1491	0.0037499	0.03873	0.92287	HOXA7	ENSP00000242159.3:p.(Gly17Arg)	missense_variant	SNV	rs78410337
	chr17:61907556	["T","C"]	162.01	0.0772764	99.9227	-0.012412	0.12822	0.92288	INTS2	ENSP00000414237.3:p.(Thr353Ala)	missense_variant	SNV	rs200844149
	chr1:97079076	["A","C"]	43.002	0.0205113	99.9795	-0.024009	0.24804	0.92289	DPYD	ENSP00000359211.3:p.(Leu993Arg)	missense_variant	SNV	rs139459586
	chr3:48630073	["G","A"]	118	0.0562843	99.9437	0.014482	0.14964	0.9229	SLC26A6	ENSP00000378920.2:p.(Arg471Trp)	missense_variant	SNV	rs201569807
	chr6:31659496	["C","T"]	202	0.0963511	99.9036	-0.011079	0.11447	0.9229	C6orf47	ENSP00000365076.1:p.(Arg151His)	missense_variant	SNV	rs147944934
	chr7:66805218	["A","G"]	325	0.15502	99.845	0.0087268	0.090173	0.9229	RABGEF1	ENSP00000370208.3:p.(Asn314Ser)	missense_variant	SNV	rs144779294	likely benign	not provided
	chr7:66805218	["A","G"]	325	0.15502	99.845	0.0087268	0.090173	0.9229	RABGEF1	ENSP00000390480.3:p.(Asn108Ser)	missense_variant	SNV	rs144779294	likely benign	not provided
	chr10:70123908	["T","C"]	49.008	0.0233761	99.9766	-0.02248	0.23231	0.92291	AIFM2	ENST00000373248.5:c.177A>G(p.(Thr59=))	splice_region_variant, synonymous_variant	SNV	rs138493806
	chr19:49470702	["G","A"]	184.88	0.0881851	99.9118	0.011623	0.12012	0.92291	AC010619.1		NMD_transcript_variant, intron_variant	SNV	rs140271709
	chr1:151046090	["G","A"]	1240	0.591462	99.4085	0.0045282	0.046811	0.92294	BNIPL	ENSP00000357927.3:p.(Arg321His)	missense_variant	SNV	rs114849704
	chr3:140688210	["G","A"]	82.003	0.0391142	99.9609	-0.017361	0.17949	0.92295	TRIM42	ENSP00000286349.3:p.(Val510Met)	missense_variant	SNV	rs201125421
	chr6:84174900	["T","C"]	121.01	0.05772	99.9423	-0.014304	0.14789	0.92295	CEP162	ENSP00000385215.3:p.(Arg618Gly)	missense_variant	SNV	rs140360717
	chr14:92806826	["C","A"]	224.01	0.10685	99.8932	-0.010551	0.10909	0.92295	GOLGA5	ENSP00000163416.2:p.(Thr212Asn)	missense_variant	SNV	rs148037758
	chr12:96029065	["C","T"]	1196	0.570475	99.4295	-0.0045416	0.046958	0.92295	LTA4H	ENSP00000228740.2:p.(Ala94Thr)	missense_variant	SNV	rs143721623	likely benign	not provided
	chr4:1355113	["G","A"]	472.01	0.225142	99.7749	-0.0072531	0.075001	0.92296	UVSSA		intron_variant, splice_region_variant	SNV	rs181789486	benign	not provided
	chr20:10641566	["C","T"]	491	0.2342	99.7658	-0.0071114	0.073536	0.92296	JAG1	ENSP00000254958.4:p.(Arg937Gln)	missense_variant	SNV	rs145895196	benign, likely benign	Alagille syndrome due to a JAG1 point mutation, Cardiovascular phenotype, Isolated Nonsyndromic Congenital Heart Disease, not provided, not specified
	chr19:2434519	["C","T"]	80.002	0.0381598	99.9618	0.01757	0.18171	0.92297	LMNB2		intron_variant, splice_region_variant	SNV	rs370025312	likely benign	Lipodystrophy, partial, acquired, susceptibility to, Progressive myoclonic epilepsy type 9
	chr12:1913030	["G","A"]	46	0.0219413	99.9781	0.022674	0.23455	0.92299	CACNA2D4	ENSP00000465060.1:p.(Ala140Val)	missense_variant	SNV	rs202054008	likely benign	Retinal cone dystrophy 4, not provided
	chr6:56568546	["T","A"]	37	0.0176485	99.9824	-0.025837	0.2673	0.923	DST	ENSP00000354508.3:p.(Asn4432Ile)	missense_variant	SNV	rs147895709	uncertain significance	Epidermolysis bullosa simplex 3, localized or generalized intermediate, with BP230 deficiency, Hereditary sensory and autonomic neuropathy type 6
	chr18:74158433	["C","G"]	50.002	0.0238502	99.9761	0.022214	0.22982	0.923	TIMM21	ENSP00000169551.6:p.(Pro234Ala)	missense_variant	SNV	rs141947557
	chr17:75522000	["G","T"]	217	0.103506	99.8965	0.010674	0.11043	0.923	TSEN54	ENSP00000327487.6:p.(Ala307Ser)	missense_variant	SNV	rs113994152	likely pathogenic, pathogenic, not provided	Amblyopia, Congenital cerebellar hypoplasia, Global developmental delay, Global developmental delay, Hypertonia, Inborn genetic diseases, Intellectual disability, Microcephaly, Olivopontocerebellar hypoplasia, Pontocerebellar hypoplasia type 2, Pontocerebellar hypoplasia type 2A, Pontocerebellar hypoplasia type 2A, Pontocerebellar hypoplasia type 2A, Pontocerebellar hypoplasia type 2A, Pontocerebellar hypoplasia type 4, Pontocerebellar hypoplasia type 4, Pontocerebellar hypoplasia type 4, Pontocerebellar hypoplasia type 4, Pontocerebellar hypoplasia type 4, Pontocerebellar hypoplasia type 5, Pontocerebellar hypoplasia type 5, Pontoneocerebellar hypoplasia, not provided
	chr1:220690446	["T","C"]	79.002	0.0376828	99.9623	-0.017674	0.18287	0.92301	C1orf115	ENSP00000294889.5:p.(Leu15Pro)	missense_variant	SNV	rs774787613
	chr12:40922306	["T","C"]	100	0.0476985	99.9523	0.015739	0.16285	0.92301	CNTN1	ENSP00000447006.1:p.(Met93Thr)	missense_variant	SNV	rs142755965	uncertain significance	Compton-North congenital myopathy, not provided
	chr8:11771550	["G","A"]	157	0.0748867	99.9251	-0.012543	0.12979	0.92301	NEIL2	ENSP00000394023.2:p.(Ala35Thr)	missense_variant	SNV	rs139439505
	chr19:50328284	["TGCCGCCCGC","T"]	49.075	0.0234081	99.9766	-0.022432	0.23213	0.92302	KCNC3	ENSP00000434241.1:p.(Ala264_Gly266del)	inframe_deletion	deletion	rs764571894	uncertain significance	not provided
	chr19:49928093	["T","C"]	82.016	0.0391204	99.9609	0.017369	0.17975	0.92302	AC011452.1		NMD_transcript_variant, intron_variant	SNV	rs369466061
	chr17:4539726	["C","T"]	98.001	0.0467451	99.9533	0.015884	0.16438	0.92302	MYBBP1A	ENSP00000370968.2:p.(Gly1226Arg)	missense_variant	SNV	rs143454897
	chr16:67163470	["G","C"]	387	0.184593	99.8154	-0.0079964	0.082774	0.92304	FBXL8	ENSP00000258200.3:p.(Glu259Gln)	missense_variant	SNV	rs201429195	benign	Cataract 5 multiple types
	chr16:67163470	["G","C"]	387	0.184593	99.8154	-0.0079964	0.082774	0.92304	AC074143.1	ENSP00000464271.1:p.(Glu30Gln)	NMD_transcript_variant, missense_variant	SNV	rs201429195	benign	Cataract 5 multiple types
	chr10:49472425	["C","A"]	295.01	0.140715	99.8593	0.0091692	0.094955	0.92307	ERCC6	ENSP00000348089.5:p.(Val959Leu)	missense_variant	SNV	rs190863815	benign, likely benign	Age related macular degeneration 5, Cerebrooculofacioskeletal syndrome 1, Cockayne syndrome type 2, not provided
	chr9:131556080	["C","T"]	1188	0.566659	99.4333	-0.0045626	0.047254	0.92308	PRRT1B	ENSP00000490857.1:p.(Pro170Leu)	missense_variant	SNV	rs181151988
	chr7:142096350	["A","G"]	43.002	0.0205113	99.9795	0.02394	0.24796	0.92309	MGAM	ENSP00000417515.2:p.(Thr2543Ala)	missense_variant	SNV	rs372791404
	chr17:39410201	["C","T"]	94.002	0.0448376	99.9552	-0.016183	0.16764	0.92309	MED1	ENSP00000300651.6:p.(Gly674Ser)	missense_variant	SNV	rs145032668
	chr17:16776676	["T","G"]	451.22	0.215225	99.7848	-0.0074062	0.076716	0.92309	AC098850.4		NMD_transcript_variant, intron_variant	SNV	rs547334210
	chr5:78110280	["A","T"]	948.15	0.452254	99.5477	0.0051579	0.05343	0.92309	AP3B1	ENSP00000255194.6:p.(Ile775Lys)	missense_variant	SNV	rs62001050	benign, likely benign	Hermansky-Pudlak syndrome 2, not provided, not specified
	chr8:144244502	["G","A"]	37	0.0176485	99.9824	0.025831	0.26759	0.9231	MROH1	ENSP00000435565.1:p.(Arg910Gln)	missense_variant	SNV	rs895334158
	chr5:9202087	["G","T"]	53.002	0.0252812	99.9747	-0.021549	0.22324	0.9231	SEMA5A	ENSP00000371936.5:p.(Thr267Asn)	missense_variant	SNV	rs137870538
	chr1:62448482	["A","G"]	158.01	0.0753685	99.9246	0.012505	0.12958	0.92312	USP1	ENSP00000360188.1:p.(Thr480Ala)	missense_variant	SNV	rs151062149
	chr5:434031	["C","T"]	1830	0.872883	99.1271	0.003675	0.038082	0.92312	AHRR	ENSP00000323816.5:p.(Arg453Cys)	missense_variant	SNV	rs111768223	benign	not provided
	chr6:39073661	["G","A"]	61	0.0290961	99.9709	-0.020094	0.20824	0.92313	GLP1R	ENSP00000362353.4:p.(Ala239Thr)	missense_variant	SNV	rs140642887
	chr3:158662647	["A","G"]	160.02	0.0763272	99.9237	0.012434	0.12886	0.92313	GFM1	ENSP00000264263.5:p.(Asp467Gly)	missense_variant	SNV	rs146951325	likely benign	Hepatoencephalopathy due to combined oxidative phosphorylation defect type 1, not provided
	chr17:81536640	["C","G"]	441.02	0.21036	99.7896	0.0074673	0.077396	0.92314	FSCN2	ENSP00000334665.7:p.(Thr399Ser)	missense_variant	SNV	rs183485967	benign	not provided
	chr6:73787298	["C","T"]	35.003	0.0166959	99.9833	0.026512	0.27484	0.92315	CD109	ENSP00000287097.4:p.(Ala801Val)	missense_variant	SNV	rs112339442
	chr12:132142883	["C","T"]	44	0.0209874	99.979	-0.023627	0.24496	0.92316	DDX51		intron_variant, splice_region_variant	SNV	rs530065909
	chr12:132142882	["C","A"]	44	0.0209874	99.979	-0.023626	0.24496	0.92317	DDX51		intron_variant, splice_region_variant	SNV	rs561608758
	chr18:75286575	["G","A"]	104	0.0496065	99.9504	-0.015374	0.15941	0.92317	TSHZ1	ENSP00000464391.1:p.(Val390Ile)	missense_variant	SNV	rs145008445
	chr4:25790562	["T","C"]	605.04	0.288595	99.7114	-0.0064095	0.066465	0.92317	SEL1L3	ENSP00000382767.3:p.(Thr657Ala)	missense_variant	SNV	rs114149293	benign	not provided
	chr12:121817849	["C","A"]	751.01	0.358221	99.6418	0.0057804	0.059939	0.92317	SETD1B	ENSP00000474253.1:p.(Asp1121Glu)	missense_variant	SNV	rs115711780
	chr15:45139135	["C","T"]	65	0.0310041	99.969	0.01944	0.20159	0.92318	DUOX1	ENSP00000317997.4:p.(Arg395Ter)	stop_gained	SNV	rs141154319
	chr18:54269620	["C","G"]	286.01	0.136423	99.8636	0.0092781	0.096214	0.92318	POLI	ENSP00000462664.1:p.(Ala25Gly)	missense_variant	SNV	rs202045769
	chr3:172916419	["C","A"]	76.001	0.0362514	99.9637	-0.017972	0.18642	0.9232	SPATA16	ENSP00000341765.3:p.(Gln467His)	missense_variant	SNV	rs143774140	uncertain significance	Globozoospermia
	chr8:119416552	["C","A"]	57.001	0.0271886	99.9728	0.020747	0.21525	0.92321	NOV	ENSP00000259526.3:p.(Thr7Lys)	missense_variant	SNV	rs201275451
	chr12:110486590	["T","G"]	84.016	0.0400744	99.9599	0.017097	0.17737	0.92321	FAM216A	ENSP00000366901.5:p.(Tyr165Asp)	missense_variant	SNV	rs141692297
	chr12:51199844	["G","A"]	90.001	0.0429292	99.9571	-0.01636	0.16972	0.92321	POU6F1	ENSP00000330190.11:p.(Pro90Leu)	missense_variant	SNV	rs565836175
	chr2:21139748	["A","G"]	94.004	0.0448385	99.9552	-0.01616	0.16766	0.92321	TDRD15	ENSP00000384376.1:p.(Lys761Glu)	missense_variant	SNV	rs539250970
	chr16:11460605	["C","T"]	49	0.0233723	99.9766	0.022373	0.23214	0.92322	AC099489.1	ENSP00000470478.2:p.(Ala1158Thr)	missense_variant	SNV	rs781573189
	chr9:133539773	["G","A"]	58.097	0.0277114	99.9723	-0.020565	0.21339	0.92322	ADAMTSL2	ENST00000393061.7:c.639G>A(p.(Glu213=))	splice_region_variant, synonymous_variant	SNV	rs148430429
	chr16:72958515	["G","A"]	130	0.0620081	99.938	-0.013744	0.14261	0.92322	ZFHX3	ENSP00000493252.1:p.(Ser544Leu)	missense_variant	SNV	rs62620235	uncertain significance	not provided
	chr17:74253810	["G","A"]	430	0.205104	99.7949	0.0076103	0.078961	0.92322	TTYH2	ENSP00000269346.4:p.(Gly501Arg)	missense_variant	SNV	rs142400517
	chr3:136151262	["C","T"]	1284	0.612449	99.3876	0.004388	0.045532	0.92322	MSL2	ENSP00000311827.2:p.(Ser540Asn)	missense_variant	SNV	rs137871177
	chr3:4983215	["G","C"]	95.001	0.0453141	99.9547	0.016093	0.16699	0.92323	BHLHE40	ENSP00000256495.3:p.(Leu254Phe)	missense_variant	SNV	rs150986662
	chr3:113250585	["C","T"]	828.02	0.394953	99.605	-0.0054734	0.056795	0.92323	BOC	ENSP00000273395.4:p.(Ala43Val)	missense_variant	SNV	rs34208374
	chr22:31822706	["C","T"]	323	0.154066	99.8459	-0.0087283	0.090588	0.92324	DEPDC5	ENSP00000383105.2:p.(Arg674Cys)	missense_variant	SNV	rs181347577	benign, likely benign, pathogenic	Childhood epilepsy with centrotemporal spikes, Epilepsy, familial focal, with variable foci 1, Familial focal epilepsy with variable foci, Seizure, not provided
	chr1:18872199	["C","T"]	40.001	0.0190799	99.9809	0.024757	0.25699	0.92326	AL080251.1		NMD_transcript_variant, intron_variant	SNV	rs567528405	uncertain significance	Deficiency of pyrroline-5-carboxylate reductase
	chr5:38493756	["T","A"]	101	0.0481755	99.9518	0.015612	0.16207	0.92326	LIFR	ENSP00000263409.4:p.(Met639Leu)	missense_variant	SNV	rs143808825	benign, likely benign	StÃ¼ve-Wiedemann syndrome, not provided
	chr5:55297373	["T","G"]	764.01	0.364422	99.6356	0.0056862	0.059034	0.92327	DHX29	ENSP00000481966.1:p.(Gln96Pro)	missense_variant	SNV	rs144225273
	chr3:48645053	["C","T"]	570.01	0.271886	99.7281	-0.0066022	0.068553	0.92328	CELSR3	ENSP00000164024.4:p.(Val2652Ile)	missense_variant	SNV	rs147124288	benign	not provided
	chr2:84669387	["AG","A"]	266.15	0.12695	99.8731	-0.0095344	0.099018	0.92329	DNAH6	ENSP00000374045.3:p.(Asp2062MetfsTer20)	frameshift_variant	deletion	rs775944783
	chr14:73492802	["G","A"]	53.001	0.0252807	99.9747	-0.021512	0.22343	0.9233	RIOX1	ENSP00000477507.1:p.(Met595Ile)	missense_variant	SNV	rs199717657
	chr12:66541927	["C","T"]	277	0.132125	99.8679	-0.0093564	0.097198	0.92331	GRIP1	ENSP00000352780.4:p.(Val54Ile)	missense_variant	SNV	rs199768740	likely benign, uncertain significance, likely pathogenic	Abnormality of brain morphology, Fraser syndrome 3, not provided
	chr12:95983909	["A","G"]	52.002	0.0248042	99.9752	0.021689	0.22535	0.92332	HAL		splice_donor_variant	SNV	rs141634423	uncertain significance, association	Histidinemia, Increased histidine
	chr3:11807899	["C","T"]	114	0.0543763	99.9456	0.014657	0.15227	0.92332	TAMM41		intron_variant, splice_region_variant	SNV	rs201012206
	chr1:54782386	["G","T"]	60	0.0286191	99.9714	0.020214	0.21004	0.92333	TTC22	ENSP00000360323.4:p.(Ala371Asp)	missense_variant	SNV	rs199909022
	chr19:19544001	["G","A"]	60	0.0286191	99.9714	-0.020206	0.20996	0.92333	CILP2	ENSP00000467413.1:p.(Glu492Lys)	missense_variant	SNV	rs146322371
	chr5:69168277	["AGAGCCAGAACCT","A"]	104.01	0.0496113	99.9504	0.015345	0.15944	0.92333	CCNB1	ENSP00000256442.5:p.(Glu106_Pro109del)	inframe_deletion	deletion	rs527515881
	chr9:3271018	["G","A"]	1746	0.832817	99.1672	-0.0037502	0.038965	0.92333	RFX3	ENSP00000482598.1:p.(Thr396Ile)	missense_variant	SNV	rs41314211	benign	not provided
	chr11:58203734	["G","A"]	62.001	0.0295736	99.9704	-0.019886	0.20665	0.92334	OR1S2	ENSP00000305469.6:p.(Arg150Trp)	missense_variant	SNV	rs146071306
	chr1:16953315	["G","A"]	71.001	0.0338664	99.9661	-0.01858	0.19307	0.92334	CROCC	ENSP00000364691.4:p.(Arg1007Gln)	missense_variant	SNV	rs567924259
	chr11:102579077	["C","G"]	1125	0.536609	99.4634	0.0046833	0.048667	0.92334	MMP20	ENSP00000260228.2:p.(Gly438Ala)	missense_variant	SNV	rs61753770	likely benign, uncertain significance	Amelogenesis imperfecta hypomaturation type 2A2, not provided
	chr10:84212376	["C","T"]	40.001	0.0190799	99.9809	-0.024745	0.25719	0.92335	CDHR1	ENSP00000485478.1:p.(Thr584Met)	missense_variant	SNV	rs754321329	likely benign, uncertain significance	not provided
	chr9:22003299	["C","CAA"]	137.04	0.0653661	99.9346	-0.013364	0.13889	0.92335	AL359922.1		NMD_transcript_variant, intron_variant	insertion	rs3217991
	chr1:39968714	["C","T"]	38.003	0.0181269	99.9819	0.02537	0.26372	0.92336	MFSD2A	ENSP00000361895.5:p.(Arg513Trp)	missense_variant	SNV	rs149050977
	chr22:19718151	["C","A"]	129	0.0615311	99.9385	-0.013831	0.14377	0.92336	45540		5_prime_UTR_variant, NMD_transcript_variant	SNV	rs928429435
	chr12:103725101	["C","T"]	33.001	0.015741	99.9843	-0.027254	0.28335	0.92337	STAB2		intron_variant, splice_region_variant	SNV	rs375220916	benign	not provided
	chr11:56094140	["C","A"]	55.079	0.0262719	99.9737	0.021078	0.21913	0.92337	OR8I2	ENSP00000303864.2:p.(Thr278Lys)	missense_variant	SNV	rs140206966
	chr11:60853269	["A","C"]	68.003	0.0324364	99.9676	0.018958	0.1971	0.92337	PTGDR2	ENSP00000332812.4:p.(Cys152Gly)	missense_variant	SNV	rs142523235
	chr5:174001214	["G","T"]	312.01	0.148824	99.8512	-0.0089044	0.092572	0.92337	C5orf47	ENSP00000340887.6:p.(Ter177LeuextTer30)	stop_lost	SNV	rs141052002
	chr11:65619581	["C","T"]	757	0.361078	99.6389	0.0057044	0.059314	0.92338	PCNX3	ENSP00000347931.3:p.(Arg584Trp)	missense_variant	SNV	rs147420979
	chr16:82098231	["C","T"]	75.001	0.0357744	99.9642	0.018047	0.18767	0.92339	HSD17B2	ENSP00000199936.4:p.(Pro320Leu)	missense_variant	SNV	rs150960173
	chr1:108898056	["CAGA","C"]	129	0.0615311	99.9385	-0.013785	0.14337	0.9234	GPSM2	ENSP00000264126.3:p.(Glu173del)	inframe_deletion	deletion	rs145997327	likely benign, uncertain significance	not provided, not specified
	chr4:25028583	["G","A"]	172	0.0820415	99.918	0.011947	0.12425	0.9234	LGI2		intron_variant, splice_region_variant	SNV	rs139853874
	chr6:43524615	["T","C"]	47.004	0.0224202	99.9776	0.022817	0.23732	0.92341	XPO5	ENSP00000265351.7:p.(Ile1111Met)	missense_variant	SNV	rs112085617
	chr1:45040499	["C","T"]	47.001	0.0224188	99.9776	-0.022799	0.23718	0.92342	ZSWIM5	ENSP00000352614.5:p.(Arg550His)	missense_variant	SNV	rs187838607
	chr10:49524544	["T","C"]	67.002	0.031959	99.968	0.019104	0.19872	0.92342	ERCC6	ENSP00000348089.5:p.(Arg296Gly)	missense_variant	SNV	rs115643329	uncertain significance	not provided
	chr5:119634060	["G","T"]	221.02	0.105423	99.8946	0.010558	0.10983	0.92342	FAM170A	ENSP00000422684.1:p.(Leu104Phe)	missense_variant	SNV	rs199792067
	chr18:9254449	["A","C"]	247.02	0.117825	99.8822	-0.0099904	0.10393	0.92342	ANKRD12	ENSP00000262126.3:p.(Glu394Asp)	missense_variant	SNV	rs34690781
	chr17:46978900	["C","T"]	536.01	0.255669	99.7443	-0.0067695	0.07042	0.92342	AC005670.2		NMD_transcript_variant, intron_variant	SNV	rs547035848
	chr12:8838341	["C","A"]	1984	0.946339	99.0537	0.0035348	0.036774	0.92342	A2ML1	ENSP00000299698.7:p.(Asp287Glu)	missense_variant	SNV	rs61921916	benign	not provided, not specified
	chr10:92934375	["A","G"]	68.009	0.0324393	99.9676	0.018942	0.19708	0.92343	EXOC6	ENSP00000260762.6:p.(Asp362Gly)	missense_variant	SNV	rs139811634
	chr11:118658345	["G","A"]	70	0.033389	99.9666	-0.01867	0.19425	0.92343	TREH	ENSP00000264029.5:p.(His566Tyr)	missense_variant	SNV	rs200772007
	chr16:89805366	["G","A"]	521.01	0.248514	99.7515	0.0069062	0.071849	0.92343	FANCA	ENSP00000373952.3:p.(Ser208Leu)	missense_variant	SNV	rs144420697	benign, uncertain significance	Fanconi anemia, Fanconi anemia complementation group A, not provided, not specified
	chr18:80048096	["G","A"]	42.001	0.0200339	99.98	-0.024096	0.25073	0.92344	AC090360.1		NMD_transcript_variant, intron_variant	SNV	rs571267103
	chr21:10578519	["A","C"]	45.004	0.0214663	99.9785	-0.023289	0.24235	0.92345	TPTE	ENSP00000484403.1:p.(Gln314Pro)	missense_variant, splice_region_variant	SNV	rs571590085
	chr20:18316731	["C","T"]	71.005	0.0338684	99.9661	-0.018534	0.19289	0.92345	ZNF133	ENSP00000439427.2:p.(Thr640Ile)	missense_variant	SNV	rs141883712
	chr18:2728602	["C","G"]	191.01	0.091109	99.9089	0.011337	0.11798	0.92345	SMCHD1		intron_variant, splice_region_variant	SNV	rs186678728	benign, likely benign	Facioscapulohumeral muscular dystrophy 2, not provided, not specified
	chr11:6632057	["T","C"]	35.002	0.0166954	99.9833	0.026406	0.27484	0.92346	DCHS1	ENSP00000299441.3:p.(Lys1152Arg)	missense_variant	SNV	rs139784308
	chr19:40366896	["C","G"]	102	0.0486525	99.9513	0.015314	0.15938	0.92346	PLD3	ENSP00000387050.1:p.(Pro76Ala)	missense_variant	SNV	rs138674695
	chr7:45083299	["C","T"]	374	0.178393	99.8216	-0.0081186	0.084502	0.92346	NACAD	ENSP00000420477.2:p.(Val961Met)	missense_variant	SNV	rs143697186
	chr6:106511473	["T","G"]	505.03	0.240892	99.7591	-0.0069483	0.072316	0.92346	CRYBG1	ENSP00000488010.1:p.(Leu119Trp)	missense_variant	SNV	rs564032091
	chr5:131165096	["C","G"]	59	0.0281421	99.9719	-0.020327	0.21161	0.92347	HINT1	ENSP00000304229.5:p.(Arg37Pro)	missense_variant, splice_region_variant	SNV	rs149782619	pathogenic	Autosomal recessive axonal neuropathy with neuromyotonia, Peripheral neuropathy, not provided
	chr4:5798746	["G","A"]	71.001	0.0338664	99.9661	-0.018554	0.19313	0.92347	EVC	ENSP00000264956.6:p.(Arg753Gln)	missense_variant	SNV	rs146739019
	chrX:1600654	["C","T"]	26	0.0124016	99.9876	-0.030615	0.31873	0.92348	AKAP17A		intron_variant, splice_region_variant	SNV	rs187423995
	chr11:26692597	["C","T"]	48	0.0228953	99.9771	-0.022547	0.23474	0.92348	SLC5A12	ENSP00000379326.3:p.(Val349Met)	missense_variant	SNV	rs147808899
	chr16:2324480	["T","C"]	194.04	0.0925543	99.9074	0.011215	0.11676	0.92348	ABCA3	ENSP00000301732.5:p.(Asn124Ser)	missense_variant	SNV	rs142977595	likely benign, uncertain significance	Interstitial lung disease due to ABCA3 deficiency, not provided, not specified
	chr5:119634412	["G","C"]	221	0.105414	99.8946	0.010549	0.10983	0.92348	FAM170A	ENSP00000422684.1:p.(Val222Leu)	missense_variant	SNV	rs201916757
	chr22:20113687	["C","T"]	51	0.0243263	99.9757	-0.021852	0.22752	0.92349	TRMT2A	ENSP00000395738.2:p.(Arg452Gln)	missense_variant, splice_region_variant	SNV	rs200026369
	chr19:11867597	["AG","A"]	211.01	0.100649	99.8994	-0.010741	0.11185	0.92349	ZNF439	ENSP00000305077.2:p.(Glu177LysfsTer30)	frameshift_variant	deletion	rs561923713
	chr19:33113760	["T","C"]	617.27	0.294429	99.7056	0.0063184	0.065789	0.92349	GPATCH1		intron_variant, splice_region_variant	SNV	rs16967812
	chr16:2207345	["C","T"]	226	0.107799	99.8922	-0.010326	0.10753	0.9235	MLST8	ENST00000301724.14:c.573C>T(p.(Thr191=))	splice_region_variant, synonymous_variant	SNV	rs200892288
	chr14:50395745	["G","A"]	807.01	0.384932	99.6151	0.0055165	0.057445	0.9235	CDKL1	ENSP00000379176.1:p.(Pro43Ser)	missense_variant	SNV	rs145883076
	chr1:21614093	["C","T"]	41.056	0.0195831	99.9804	0.024365	0.25377	0.92351	RAP1GAP		intron_variant, splice_region_variant	SNV	rs200566078
	chr13:75841931	["C","T"]	156	0.0744097	99.9256	-0.012499	0.13019	0.92351	LMO7	ENSP00000349571.4:p.(Arg1364Cys)	missense_variant	SNV	rs144089219
	chr17:81687087	["C","G"]	207	0.098736	99.9013	-0.010827	0.11277	0.92351	HGS	ENSP00000331201.4:p.(Leu95Val)	missense_variant	SNV	rs145530369
	chr17:74748666	["C","T"]	336	0.160267	99.8397	-0.008486	0.088386	0.92351	MIR3615		mature_miRNA_variant	SNV	rs112977728
	chr9:127945650	["G","T"]	114	0.0543763	99.9456	0.014653	0.15263	0.92352	FAM102A	ENST00000373095.5:c.720C>A(p.(Ser240=))	splice_region_variant, synonymous_variant	SNV	rs145798441
	chr1:171541568	["C","G"]	191	0.0911042	99.9089	0.011296	0.11768	0.92353	PRRC2C	ENSP00000356716.3:p.(Arg1368Gly)	missense_variant	SNV	rs148501478
	chr15:65197542	["T","G"]	635.01	0.302891	99.6971	-0.0061834	0.064421	0.92353	CILP	ENSP00000261883.4:p.(Tyr915Ser)	missense_variant	SNV	rs34908405
	chr11:85865163	["G","A"]	43.001	0.0205109	99.9795	0.023807	0.24806	0.92354	CCDC83	ENSP00000280245.4:p.(Asp14Asn)	missense_variant	SNV	rs200674793
	chr4:186156137	["T","C"]	64.004	0.030529	99.9695	0.019499	0.20317	0.92354	FAM149A	ENSP00000348732.5:p.(Met465Thr)	missense_variant	SNV	rs141088571
	chr3:38728754	["C","A"]	78.001	0.0372053	99.9628	0.017662	0.18402	0.92354	SCN10A	ENSP00000390600.2:p.(Gly810Trp)	missense_variant	SNV	rs145712124	uncertain significance	Brugada syndrome, not provided
	chr16:8569834	["G","T"]	56.003	0.0267126	99.9733	0.020856	0.21732	0.92355	TMEM114	ENSP00000484263.1:p.(Ala204Glu)	missense_variant	SNV	rs201707080
	chr9:404946	["C","T"]	93.001	0.0443601	99.9556	0.016198	0.16881	0.92356	DOCK8	ENSP00000394888.3:p.(Thr1088Met)	missense_variant	SNV	rs149065013	likely benign, uncertain significance	Combined immunodeficiency due to DOCK8 deficiency, not provided, not specified
	chr5:84229857	["G","A"]	24.012	0.0114534	99.9885	0.031821	0.33167	0.92357	EDIL3	ENSP00000296591.4:p.(Ala75Val)	missense_variant, splice_region_variant	SNV	rs373427567
	chr1:248203254	["C","T"]	198	0.0944431	99.9056	0.011127	0.11598	0.92357	OR2M3	ENSP00000492981.1:p.(Leu63Phe)	missense_variant	SNV	rs114520898
	chr15:68313831	["C","T"]	308	0.146912	99.8531	0.0088994	0.092761	0.92357	ITGA11	ENSP00000403392.2:p.(Val944Met)	missense_variant	SNV	rs186388837
	chr9:104618030	["TA","T"]	637.4	0.304031	99.696	0.0061987	0.064609	0.92357	OR13C9	ENSP00000259362.1:p.(Met59CysfsTer24)	frameshift_variant	deletion	rs542228686
	chr2:236049253	["C","T"]	37	0.0176485	99.9824	-0.025624	0.26718	0.9236	AGAP1	ENSP00000386897.1:p.(Arg908Trp)	missense_variant	SNV	rs144972802
	chr8:144804155	["C","A"]	51.001	0.0243267	99.9757	0.021819	0.22754	0.92361	ZNF517	ENSP00000435166.1:p.(Ser64Tyr)	NMD_transcript_variant, missense_variant	SNV	rs138557430
	chr6:143863562	["G","A"]	497.03	0.237076	99.7629	-0.0069881	0.072877	0.92361	AL049844.3		NMD_transcript_variant, intron_variant	SNV	rs145378803
	chr22:36937748	["G","T"]	110	0.0524684	99.9475	0.014861	0.155	0.92362	CSF2RB	ENSP00000385271.1:p.(Gly653Val)	missense_variant	SNV	rs1801115	uncertain significance	not provided
	chr8:96273333	["G","A"]	263.01	0.125452	99.8745	0.0096204	0.10035	0.92362	PTDSS1	ENSP00000430548.1:p.(Gly72Ser)	missense_variant	SNV	rs149279242	likely benign	not provided
	chr19:24126559	["C","T"]	85.002	0.0405447	99.9595	-0.016906	0.17635	0.92363	ZNF254	ENSP00000349494.3:p.(Arg187Cys)	missense_variant	SNV	rs202000799
	chr4:185145142	["A","G"]	260.01	0.124021	99.876	0.0096416	0.10058	0.92363	SLC25A4	ENSP00000281456.5:p.(Ile164Val)	missense_variant	SNV	rs143511445	benign, likely benign	not provided, not specified
	chr12:57251100	["C","A"]	278.01	0.132607	99.8674	-0.0093236	0.097266	0.92363	AC137834.1		3_prime_UTR_variant, NMD_transcript_variant	SNV	rs543133151
	chr18:62895011	["G","A"]	78.001	0.0372053	99.9628	0.017455	0.18211	0.92364	PHLPP1	ENST00000262719.9:c.2067G>A(p.(Arg689=))	splice_region_variant, synonymous_variant	SNV	rs201803707
	chr11:118305004	["G","A"]	110	0.0524684	99.9475	-0.014855	0.15499	0.92364	CD3E		intron_variant, splice_region_variant	SNV	rs202200315	uncertain significance	Immunodeficiency 18
	chr1:15564047	["G","A"]	59.069	0.0281751	99.9718	0.020295	0.21176	0.92365	DNAJC16	ENSP00000365007.3:p.(Arg486His)	missense_variant	SNV	rs181472401
	chr6:26027252	["T","C"]	66.004	0.0314829	99.9685	0.019182	0.20017	0.92366	HIST1H4B	ENSP00000366974.2:p.?	start_lost	SNV	rs139550856
	chr18:2743763	["A","G"]	51.007	0.0243296	99.9757	0.021818	0.22773	0.92368	SMCHD1	ENST00000320876.10:c.3636A>G(p.(Glu1212=))	splice_region_variant, synonymous_variant	SNV	rs372008124	likely benign, uncertain significance	Facioscapulohumeral muscular dystrophy 2, not provided
	chr21:44558591	["C","G"]	91.006	0.0434085	99.9566	0.016338	0.17055	0.92368	KRTAP10-3	ENSP00000375478.1:p.(Cys42Ser)	missense_variant	SNV	rs587762251
	chr20:25675757	["A","T"]	52.038	0.0248214	99.9752	0.021586	0.22535	0.92369	ZNF337	ENSP00000252979.5:p.(Leu511Met)	missense_variant	SNV	rs146168838
	chr16:88863790	["C","T"]	65	0.0310041	99.969	-0.019332	0.20181	0.92369	PABPN1L	ENSP00000408598.2:p.(Arg268His)	missense_variant	SNV	rs368865027
	chr9:128151903	["C","A"]	1229	0.586215	99.4138	-0.004489	0.046864	0.92369	LCN2		intron_variant, splice_region_variant	SNV	rs116745581	benign	not provided
	chr12:108894351	["G","A"]	41.004	0.0195583	99.9804	-0.024305	0.25376	0.9237	DAO	ENSP00000228476.3:p.(Arg199Gln)	missense_variant	SNV	rs200850756
	chr7:30828731	["C","T"]	50.001	0.0238497	99.9762	-0.022022	0.22994	0.9237	INMT-MINDY4		3_prime_UTR_variant, NMD_transcript_variant	SNV	rs200117017
	chr7:30828731	["C","T"]	50.001	0.0238497	99.9762	-0.022022	0.22994	0.9237	MINDY4	ENSP00000265299.6:p.(Arg376Trp)	missense_variant	SNV	rs200117017
	chr20:63687624	["C","T"]	169	0.0806105	99.9194	-0.01198	0.12509	0.9237	RTEL1-TNFRSF6B		NMD_transcript_variant, intron_variant	SNV	rs373301404	likely benign	not specified
	chr20:48652649	["G","C"]	296.01	0.141192	99.8588	0.0090633	0.094634	0.9237	PREX1	ENSP00000361009.3:p.(Gln802Glu)	missense_variant	SNV	rs148057033
	chr4:68647289	["G","A"]	800.08	0.381627	99.6184	0.005471	0.057126	0.9237	UGT2B15	ENSP00000341045.5:p.(Arg470Cys)	missense_variant	SNV	rs147164238	likely benign	not provided
	chr5:151052238	["T","C"]	414.04	0.197491	99.8025	0.0076913	0.080315	0.92371	TNIP1	ENSP00000317891.7:p.(Lys217Glu)	missense_variant	SNV	rs149849584	likely benign	not provided
	chr15:64364627	["G","A"]	53.007	0.0252836	99.9747	0.021384	0.22335	0.92373	AC087632.1		NMD_transcript_variant, intron_variant	SNV	rs184535756
	chr2:33252733	["G","A"]	74.001	0.0352974	99.9647	-0.018087	0.18892	0.92373	LTBP1	ENSP00000386043.2:p.(Gly686Arg)	missense_variant	SNV	rs189389247
	chr2:227329782	["A","AG"]	293.27	0.139886	99.8601	-0.0091074	0.095125	0.92373	MFF		frameshift_variant, splice_region_variant	insertion	rs747892565
	chr16:75235543	["T","G"]	550.89	0.262767	99.7372	0.0066516	0.069482	0.92373	BCAR1	ENSP00000391669.3:p.(Glu498Asp)	missense_variant	SNV	rs201494574	benign	not provided
	chr16:69692029	["A","T"]	56.005	0.0267136	99.9733	0.020804	0.21734	0.92374	NFAT5	ENSP00000338806.2:p.(Gln641Leu)	missense_variant	SNV	rs189877263	uncertain significance, not provided	Immunodeficiency, not provided
	chr4:20617635	["G","C"]	231.03	0.110198	99.8898	0.010264	0.10722	0.92374	SLIT2	ENSP00000273739.5:p.(Asp1458His)	missense_variant	SNV	rs141897818
	chr9:4286344	["T","C"]	54.001	0.0257577	99.9742	0.021167	0.22115	0.92375	GLIS3	ENSP00000371398.3:p.(Ile28Val)	missense_variant	SNV	rs113754532	uncertain significance	Neonatal diabetes mellitus with congenital hypothyroidism
	chr16:1992658	["C","T"]	473	0.225614	99.7744	-0.0071589	0.074792	0.92375	SYNGR3	ENSP00000455344.1:p.(Arg98Cys)	missense_variant	SNV	rs139239772
	chr10:97319775	["C","G"]	67.017	0.0319661	99.968	0.019001	0.19855	0.92376	FRAT1	ENSP00000360060.3:p.(Pro108Ala)	missense_variant	SNV	rs1053978668
	chr10:103378284	["T","A"]	97.002	0.0462685	99.9537	0.015679	0.16384	0.92376	TAF5	ENSP00000358854.3:p.(Ser283Thr)	missense_variant	SNV	rs149227762
	chr9:105694703	["A","C"]	55.003	0.0262356	99.9738	-0.020966	0.21912	0.92377	TMEM38B	ENSP00000363824.3:p.(Thr15Pro)	missense_variant	SNV	rs138722007	uncertain significance	not provided
	chr2:42767595	["G","A"]	66.001	0.0314815	99.9685	-0.01886	0.1971	0.92377	HAAO	ENSP00000294973.6:p.(Ser261Leu)	missense_variant, splice_region_variant	SNV	rs534302281
	chr2:178702613	["G","A"]	766.02	0.36538	99.6346	-0.00564	0.058943	0.92377	TTN	ENSP00000467141.1:p.(His10092Tyr)	missense_variant	SNV	rs72650011	benign, likely benign, uncertain significance	Autosomal recessive limb-girdle muscular dystrophy type 2J, Cardiomyopathy, Dilated cardiomyopathy 1G, Dilated cardiomyopathy 1G, Primary dilated cardiomyopathy, not provided, not specified
	chr7:30598875	["G","A"]	61.001	0.0290966	99.9709	-0.019905	0.20806	0.92378	GARS	ENSP00000373918.3:p.(Arg101His)	missense_variant	SNV	rs200887429	benign, likely benign, uncertain significance	Charcot-Marie-Tooth disease type 2, Charcot-Marie-Tooth disease type 2D, Distal spinal muscular atrophy, Neuronopathy, distal hereditary motor, type 5A, not provided
	chr16:67294988	["T","G"]	80.002	0.0381598	99.9618	-0.017385	0.18171	0.92378	KCTD19	ENSP00000305702.5:p.(Gln487Pro)	missense_variant	SNV	rs200312357
	chr2:31383785	["C","G"]	46	0.0219413	99.9781	0.022928	0.23972	0.9238	XDH	ENSP00000368727.3:p.(Glu286Gln)	missense_variant	SNV	rs375277410
	chr11:62521071	["A","T"]	66.031	0.0314958	99.9685	-0.019135	0.20004	0.9238	AHNAK	ENSP00000367263.4:p.(Met4449Lys)	missense_variant	SNV	rs142162593
	chr3:112093418	["T","C"]	931.05	0.444097	99.5559	-0.0051678	0.054027	0.9238	C3orf52	ENSP00000399392.2:p.(Leu66Pro)	missense_variant	SNV	rs16859172
	chr18:36170112	["A","G"]	102.01	0.0486573	99.9513	0.015427	0.1613	0.92381	ELP2	ENSP00000414851.2:p.(Asn774Ser)	missense_variant	SNV	rs73428987	likely benign	not provided
	chr11:46366293	["G","A"]	158	0.0753637	99.9246	-0.012386	0.12952	0.92381	DGKZ	ENSP00000412178.1:p.(Val13Met)	missense_variant	SNV	rs191462113	uncertain significance	not provided
	chr1:247101309	["C","T"]	109.01	0.0519962	99.948	0.014914	0.15597	0.92382	ZNF669	ENSP00000342818.6:p.(Val154Ile)	missense_variant	SNV	rs77737647
	chr12:128814890	["C","T"]	663.02	0.316251	99.6837	0.0060565	0.063345	0.92383	SLC15A4	ENSP00000266771.5:p.(Gly243Ser)	missense_variant	SNV	rs35580712
	chr1:205601424	["A","AT"]	42.002	0.0200343	99.98	-0.023966	0.25074	0.92385	ELK4		NMD_transcript_variant, intron_variant	insertion	rs573965271
	chr1:220796689	["G","A"]	75	0.0357739	99.9642	0.017968	0.18797	0.92385	45352	ENSP00000355877.5:p.(Ala166Thr)	missense_variant	SNV	rs140778482
	chr1:74198247	["C","T"]	105	0.0500835	99.9499	0.015194	0.15895	0.92385	FPGT-TNNI3K	ENSP00000450895.2:p.(Ala3Val)	missense_variant	SNV	rs76672163
	chr1:74198247	["C","T"]	105	0.0500835	99.9499	0.015194	0.15895	0.92385	FPGT	ENSP00000359935.3:p.(Ala3Val)	missense_variant	SNV	rs76672163
	chr20:48953577	["G","A"]	310.02	0.147875	99.8521	-0.0088583	0.092678	0.92385	ARFGEF2	ENSP00000360985.4:p.(Glu209Lys)	missense_variant	SNV	rs28937880	benign, likely benign, uncertain significance	Periventricular heterotopia with microcephaly, autosomal recessive, not provided, not specified
	chr12:64097267	["A","G"]	292.41	0.139475	99.8605	-0.0091433	0.095669	0.92386	SRGAP1	ENSP00000347198.3:p.(Ser569Gly)	missense_variant	SNV	rs115343529	likely benign	not provided
	chr9:128151725	["T","C"]	1229.2	0.586311	99.4137	-0.0044788	0.046864	0.92386	LCN2		intron_variant, splice_region_variant	SNV	rs2232626	benign	not provided
	chr16:88860226	["C","T"]	39.001	0.0186029	99.9814	0.024864	0.26018	0.92387	TRAPPC2L	ENSP00000455100.1:p.(Gln210Ter)	stop_gained	SNV	rs1020561617
	chr5:79729618	["C","T"]	149	0.0710708	99.9289	0.012758	0.13352	0.92387	CMYA5	ENSP00000394770.2:p.(Arg285Cys)	missense_variant	SNV	rs200878416	likely benign	not provided
	chr3:98354011	["G","A"]	246.01	0.117343	99.8827	-0.0099464	0.10409	0.92387	OR5K4	ENSP00000347003.2:p.(Arg53His)	missense_variant	SNV	rs151338355
	chr17:73031642	["C","T"]	270.01	0.128791	99.8712	0.0094614	0.099009	0.92387	SLC39A11	ENSP00000445829.2:p.(Gly74Ser)	missense_variant	SNV	rs144527380
	chr17:41424343	["G","A"]	350	0.166945	99.8331	-0.0083181	0.087044	0.92387	KRT37	ENSP00000225550.3:p.(Pro61Ser)	missense_variant	SNV	rs140747125
	chr14:93242535	["T","C"]	410.02	0.195574	99.8044	0.0076777	0.080343	0.92387	BTBD7	ENSP00000335615.5:p.(Asn1046Ser)	missense_variant	SNV	rs146841523
	chr5:112876888	["CATT","C"]	631.09	0.301021	99.699	0.0062315	0.065207	0.92387	AC008575.2		NMD_transcript_variant, intron_variant	deletion	rs373369019
	chr10:12029236	["A","T"]	177.01	0.0844312	99.9156	0.011678	0.12223	0.92388	UPF2	ENSP00000380244.2:p.(Asp218Glu)	missense_variant	SNV	rs35258162
	chr3:98354407	["A","G"]	246	0.117338	99.8827	-0.0099457	0.10409	0.92388	OR5K4	ENSP00000347003.2:p.(Tyr185Cys)	missense_variant	SNV	rs150354853
	chr3:170498735	["C","T"]	81.001	0.0386363	99.9614	-0.017252	0.18059	0.92389	SLC7A14	ENSP00000231706.4:p.(Ala231Thr)	missense_variant	SNV	rs146144886	uncertain significance	not provided
	chr11:1246320	["C","G"]	251.56	0.11999	99.88	0.0098117	0.1027	0.92389	MUC5B	ENSP00000436812.1:p.(Ala3147Gly)	missense_variant	SNV	rs201362727
	chr9:26886139	["A","C"]	93.057	0.0443868	99.9556	0.01612	0.16875	0.9239	CAAP1	ENSP00000369431.3:p.(Leu185Arg)	missense_variant	SNV	rs145782449
	chr2:85754659	["G","GCGCACCGCCCGCGCGCCC"]	506.6	0.241641	99.7584	0.0068972	0.072209	0.9239	ATOH8	ENSP00000304676.3:p.(Pro160_Pro165dup)	inframe_insertion	insertion	rs759894659
	chr3:88059331	["A","C"]	57.258	0.0273112	99.9727	-0.020566	0.21536	0.92392	ZNF654	ENSP00000490842.1:p.(Glu4Asp)	missense_variant	SNV	rs549133632
	chr14:23417295	["C","A"]	64.001	0.0305275	99.9695	0.0194	0.20314	0.92392	MYH7	ENSP00000347507.3:p.(Lys1459Asn)	missense_variant	SNV	rs201307101	benign, likely benign, uncertain significance, likely pathogenic	Cardiomyopathy, Cardiovascular phenotype, Congenital myopathy with fiber type disproportion, Hypertrophic cardiomyopathy, Hypertrophic cardiomyopathy 1, MYH7-related skeletal myopathy, Myosin storage myopathy, Primary familial hypertrophic cardiomyopathy, Wolff-Parkinson-White pattern, not provided, not specified
	chr11:124872411	["C","A"]	787.06	0.375416	99.6246	0.0055882	0.058513	0.92392	ROBO3	ENSP00000380903.1:p.(Pro397Thr)	missense_variant	SNV	rs114572753	benign	Gaze palsy, familial horizontal, with progressive scoliosis 1, not provided
	chr11:113400175	["C","T"]	71.001	0.0338664	99.9661	-0.018417	0.19287	0.92393	ANKK1	ENSP00000306678.3:p.(Arg736Ter)	stop_gained	SNV	rs201580434
	chr9:136722276	["G","A"]	115	0.0548533	99.9451	0.014495	0.15184	0.92395	FAM69B	ENSP00000360757.4:p.(Arg153Gln)	missense_variant	SNV	rs140623977
	chr1:111759413	["C","G"]	168.01	0.0801383	99.9199	-0.012008	0.12579	0.92395	DDX20	ENSP00000358716.4:p.(Ala137Gly)	missense_variant	SNV	rs141366359	likely benign	not provided
	chr1:204618045	["G","C"]	46.003	0.0219428	99.9781	0.022882	0.23973	0.92396	LRRN2	ENSP00000356145.3:p.(Leu650Val)	missense_variant	SNV	rs116599299
	chr17:45169534	["A","G"]	52.006	0.0248061	99.9752	0.02151	0.22537	0.92396	HEXIM2	ENSP00000302276.2:p.(Thr196Ala)	missense_variant	SNV	rs144171786
	chr18:58529136	["ATAG","A"]	53.003	0.0252817	99.9747	-0.021304	0.22319	0.92396	ALPK2	ENSP00000354991.3:p.(Thr1818del)	inframe_deletion	deletion	rs763766034
	chr9:6007511	["TCTC","T"]	128.02	0.0610637	99.9389	0.013716	0.14369	0.92396	KIAA2026	ENSP00000382815.3:p.(Glu92del)	inframe_deletion	deletion	rs760208732
	chr8:100052828	["A","T"]	51.008	0.0243301	99.9757	0.021728	0.22767	0.92397	RGS22	ENSP00000354109.6:p.(Cys555Ser)	missense_variant	SNV	rs141562773
	chr10:87743644	["G","A"]	71	0.033866	99.9661	0.018432	0.19314	0.92397	PAPSS2		intron_variant, splice_region_variant	SNV	rs375537841	uncertain significance	Spondyloepimetaphyseal dysplasia, PAPSS2 type
	chr4:105967311	["C","T"]	153.01	0.0729835	99.927	-0.012464	0.1306	0.92397	NPNT	ENSP00000426146.1:p.(Thr537Met)	missense_variant	SNV	rs141917363
	chr20:35437580	["C","A"]	732.01	0.349158	99.6508	-0.0057923	0.060705	0.92398	GDF5	ENSP00000363492.1:p.(Ala117Ser)	missense_variant	SNV	rs151149144	benign, likely benign	Acromesomelic dysplasia 2B, Acromesomelic dysplasia 2C, Hunter-Thompson type, Brachydactyly, Grebe syndrome, Multiple synostoses syndrome 2, not provided
	chr14:70947060	["A","G"]	46.003	0.0219428	99.9781	-0.022877	0.23978	0.92399	PCNX1	ENSP00000304192.2:p.(Asp100Gly)	missense_variant	SNV	rs145796882
	chr7:2014554	["C","T"]	66.001	0.0314815	99.9685	-0.01911	0.20029	0.92399	MAD1L1	ENSP00000385334.1:p.(Arg436Gln)	missense_variant	SNV	rs140460596
	chr15:43773339	["C","T"]	67.002	0.031959	99.968	0.018944	0.19855	0.92399	AC018512.1		3_prime_UTR_variant, NMD_transcript_variant	SNV	rs117693451
	chr15:43773339	["C","T"]	67.002	0.031959	99.968	0.018944	0.19855	0.92399	ELL3	ENSP00000320346.3:p.(Asp350Asn)	missense_variant	SNV	rs117693451
	chr2:160196248	["G","A"]	68.005	0.0324374	99.9676	0.018805	0.19711	0.92399	ITGB6	ENSP00000283249.2:p.(Ala105Val)	missense_variant	SNV	rs61758143
	chr6:116632280	["C","T"]	262.01	0.124975	99.875	0.0095916	0.10053	0.92399	RSPH4A	ENSP00000229554.5:p.(Pro664Ser)	missense_variant	SNV	rs146142715	likely benign, uncertain significance	Primary ciliary dyskinesia, Primary ciliary dyskinesia 11, not provided
	chr15:75687530	["G","A"]	40	0.0190794	99.9809	-0.023959	0.25115	0.924	CSPG4	ENSP00000312506.5:p.(Arg1179Trp)	missense_variant	SNV	rs758760248
	chr15:82782894	["A","C"]	82.004	0.0391147	99.9609	-0.017148	0.17975	0.924	FSD2	ENSP00000335651.8:p.(Tyr289Ter)	stop_gained	SNV	rs201216956
	chr12:109443566	["G","A"]	148	0.0705938	99.9294	-0.012747	0.13365	0.92402	MYO1H	ENSP00000439182.2:p.(Arg914Gln)	missense_variant	SNV	rs202151462
	chr17:38755939	["T","C"]	340.03	0.162189	99.8378	-0.0084697	0.088813	0.92402	PSMB3	ENSP00000483688.1:p.(Ile82Thr)	missense_variant	SNV	rs114610447
	chr9:128434562	["G","A"]	58	0.0276652	99.9723	0.020348	0.21339	0.92403	CERCAM	ENSP00000361929.4:p.(Arg495His)	missense_variant	SNV	rs142520790
	chr19:40520074	["G","A"]	234	0.111615	99.8884	0.01014	0.10634	0.92403	SPTBN4	ENSP00000263373.2:p.(Glu1193Lys)	missense_variant	SNV	rs199521236
	chr19:1241933	["C","T"]	47	0.0224183	99.9776	-0.022627	0.2373	0.92404	ATP5F1D	ENSP00000378995.1:p.(Ala28Val)	missense_variant	SNV	rs199988557
	chr19:3115073	["G","GA"]	47.039	0.0224369	99.9776	-0.022611	0.23718	0.92405	GNA11		splice_donor_variant	insertion	rs752056117
	chr17:8369794	["A","C"]	142	0.0677319	99.9323	0.013027	0.13664	0.92405	AC135178.2		3_prime_UTR_variant, NMD_transcript_variant	SNV	rs147982380
	chr17:8369794	["A","C"]	142	0.0677319	99.9323	0.013027	0.13664	0.92405	KRBA2	ENSP00000328017.2:p.(Ser273Arg)	missense_variant	SNV	rs147982380
	chr6:26020866	["A","C"]	62.002	0.0295741	99.9704	0.019672	0.20638	0.92406	HIST1H3A	ENSP00000480826.1:p.(Gln126Pro)	missense_variant	SNV	rs199943654
	chr19:1881272	["C","T"]	68	0.032435	99.9676	0.018809	0.19733	0.92406	ABHD17A	ENSP00000250974.9:p.(Val99Ile)	missense_variant	SNV	rs146504373
	chr11:3666199	["G","A"]	599	0.285714	99.7143	-0.0063636	0.066761	0.92406	CHRNA10	ENSP00000250699.2:p.(Arg421Cys)	missense_variant	SNV	rs2231548
	chr17:75834101	["C","T"]	449	0.214166	99.7858	-0.0072941	0.07653	0.92407	UNC13D	ENSP00000207549.3:p.(Val781Ile)	missense_variant	SNV	rs149871493	likely benign, uncertain significance	Familial hemophagocytic lymphohistiocytosis 3, not provided
	chr9:5919742	["G","A"]	119.01	0.056766	99.9432	0.014227	0.14929	0.92408	KIAA2026	ENSP00000382815.3:p.(Ser2085Phe)	missense_variant	SNV	rs200823939
	chr7:36724117	["G","A"]	1006	0.479847	99.5202	0.0049002	0.051423	0.92408	AOAH	ENSP00000479664.1:p.(Ala11Val)	missense_variant	SNV	rs144897559
	chr19:46390296	["G","A"]	85	0.0405438	99.9595	-0.016817	0.1765	0.92409	PPP5C	ENSP00000012443.4:p.(Val484Ile)	missense_variant	SNV	rs141536166
	chr5:137948986	["C","T"]	120	0.0572383	99.9428	-0.014169	0.14869	0.92409	FAM13B	ENSP00000033079.3:p.(Arg688His)	missense_variant	SNV	rs115608076
	chr19:41577225	["AC","A"]	175.01	0.0834772	99.9165	-0.011747	0.12329	0.92409	CEACAM21	ENSP00000385739.2:p.(Thr32ProfsTer47)	frameshift_variant	deletion	rs535449616
	chr1:152985411	["G","T"]	691.27	0.329726	99.6703	-0.0059346	0.062282	0.92409	SPRR1A	ENSP00000357751.1:p.(Val61Phe)	missense_variant	SNV	rs1611764
	chr7:2915369	["C","T"]	44	0.0209874	99.979	-0.023358	0.24517	0.9241	CARD11	ENSP00000380150.4:p.(Val903Ile)	missense_variant	SNV	rs180773190	uncertain significance	BENTA disease, Severe combined immunodeficiency due to CARD11 deficiency
	chr3:48378467	["A","G"]	1052.1	0.501836	99.4982	-0.0047801	0.050173	0.9241	FBXW12	ENSP00000296438.5:p.(Met186Val)	missense_variant	SNV	rs112908035
	chr14:60979429	["T","A"]	438.03	0.208934	99.7911	0.0074138	0.077825	0.92411	TRMT5	ENSP00000261249.6:p.(Ser157Cys)	missense_variant	SNV	rs115400838	benign	not provided
	chr2:236419256	["T","C"]	72.004	0.0343449	99.9657	-0.018262	0.19174	0.92412	IQCA1	ENSP00000407213.3:p.(Ile350Val)	missense_variant	SNV	rs373621111
	chr11:32435145	["C","A"]	157.03	0.074901	99.9251	-0.012409	0.13028	0.92412	WT1	ENSP00000491984.1:p.(Gln67His)	missense_variant	SNV	rs5030135	benign, likely benign	11p partial monosomy syndrome, Drash syndrome, Frasier syndrome, Meacham syndrome, Nephrotic syndrome, type 4, Wilms tumor 1, Wilms tumor 1, not provided, not specified
	chr3:97532453	["C","T"]	57.001	0.0271886	99.9728	-0.020519	0.21547	0.92413	EPHA6	ENSP00000374323.5:p.(Arg766Trp)	missense_variant	SNV	rs139774071
	chr19:38543804	["C","T"]	623.01	0.297167	99.7028	0.0062582	0.065717	0.92413	RYR1	ENSP00000352608.2:p.(His3981Tyr)	missense_variant	SNV	rs148772854	benign, likely benign	Central core myopathy, Congenital multicore myopathy with external ophthalmoplegia, Malignant hyperthermia, susceptibility to, 1, Neuromuscular disease, congenital, with uniform type 1 fiber, RYR1-Related Disorders, not provided, not specified
	chr3:52835113	["T","A"]	1430.1	0.682137	99.3179	0.0041457	0.04353	0.92413	AC006254.1		5_prime_UTR_variant, NMD_transcript_variant	SNV	rs116428395
	chr18:47212155	["T","C"]	754.01	0.359652	99.6403	0.0056939	0.059802	0.92415	SKOR2		intron_variant, splice_region_variant	SNV	rs149815928
	chr1:113116310	["A","T"]	64.001	0.0305275	99.9695	-0.019079	0.20042	0.92416	LRIG2	ENSP00000355396.4:p.(Ile852Phe)	missense_variant	SNV	rs188573455
	chr1:117113407	["T","C"]	41.002	0.0195574	99.9804	0.024153	0.25377	0.92417	TRIM45	ENSP00000256649.4:p.(Ser516Gly)	missense_variant	SNV	rs150984161
	chr21:44647183	["A","G"]	47.093	0.0224627	99.9775	0.022561	0.23702	0.92417	KRTAP10-11	ENSP00000334197.8:p.(His242Arg)	missense_variant	SNV	rs200236653
	chr5:141398938	["G","T"]	59.003	0.0281436	99.9719	-0.020138	0.21156	0.92417	PCDHGB5	ENSP00000478258.1:p.(Glu271Ter)	stop_gained	SNV	rs201463346
	chr2:169509975	["T","C"]	315.01	0.150255	99.8497	0.0087168	0.09159	0.92418	KLHL41	ENSP00000284669.1:p.(Ile66Thr)	missense_variant	SNV	rs116809051	likely benign	Nemaline myopathy 9, not provided
	chr12:119668317	["T","C"]	548.03	0.261402	99.7386	0.0066189	0.069552	0.92418	PRKAB1	ENSP00000229328.5:p.(Ser25Pro)	missense_variant	SNV	rs78433950
	chr14:64769672	["A","G"]	159.01	0.0758455	99.9242	-0.012273	0.12898	0.9242	SPTB	ENSP00000374370.3:p.(Ile1952Thr)	missense_variant	SNV	rs138039383	likely benign, uncertain significance	not provided
	chr3:56624618	["A","T"]	86.01	0.0410255	99.959	-0.016674	0.17528	0.92422	FAM208A	ENSP00000347845.5:p.(Ser1387Arg)	missense_variant	SNV	rs140848517
	chr1:93264823	["T","A"]	285.03	0.135955	99.864	0.0091786	0.096492	0.92422	CCDC18	ENSP00000359299.1:p.(Asp1322Glu)	missense_variant	SNV	rs139422966
	chr3:37736916	["G","A"]	162	0.0772716	99.9227	0.012151	0.12776	0.92423	ITGA9	ENSP00000264741.5:p.(Val723Met)	missense_variant	SNV	rs142025172
	chr9:127925206	["C","T"]	170	0.0810875	99.9189	-0.011818	0.12427	0.92423	PIP5KL1	ENSP00000373399.4:p.(Arg273Gln)	missense_variant	SNV	rs141670007
	chr1:158256878	["G","A"]	132	0.0629621	99.937	-0.013461	0.14155	0.92424	CD1A	ENSP00000289429.5:p.(Val233Met)	missense_variant	SNV	rs150698928
	chr5:131951069	["A","T"]	253	0.120677	99.8793	0.009693	0.10193	0.92424	AC026398.1		NMD_transcript_variant, intron_variant	SNV	rs367989916
	chr11:103323958	["G","A"]	872.07	0.415965	99.584	-0.0052855	0.055591	0.92425	DYNC2H1	ENSP00000381167.3:p.(Ala4010Thr)	missense_variant	SNV	rs61737514	benign, uncertain significance	Asphyxiating thoracic dystrophy 3, Jeune thoracic dystrophy, Short rib-polydactyly syndrome, not specified
	chr5:80058737	["A","G"]	67.004	0.0319599	99.968	-0.018613	0.19578	0.92426	THBS4	ENSP00000339730.2:p.(Met227Val)	missense_variant	SNV	rs150354303
	chr8:143590156	["CCCT","C"]	120.98	0.0577057	99.9423	0.014107	0.14838	0.92426	EEF1D	ENSP00000434070.1:p.(Arg25del)	inframe_deletion	deletion
	chr5:1462734	["G","C"]	1057	0.504174	99.4958	-0.0047586	0.050056	0.92426	LPCAT1		3_prime_UTR_variant, NMD_transcript_variant	SNV	rs139852726
	chr6:29174305	["C","T"]	322.03	0.153604	99.8464	-0.0085927	0.090405	0.92428	OR2J2	ENSP00000493401.1:p.(Arg224Trp)	missense_variant	SNV	rs183760992
	chr3:171087382	["C","T"]	48	0.0228953	99.9771	0.022291	0.23458	0.92429	TNIK	ENSP00000399511.2:p.(Arg949His)	missense_variant	SNV	rs376646276
	chr7:17322567	["G","T"]	85.003	0.0405452	99.9595	-0.016754	0.17629	0.92429	AC019117.3	ENSP00000490530.1:p.(Arg97Ile)	missense_variant	SNV	rs150911949	uncertain significance	not provided
	chr7:17322567	["G","T"]	85.003	0.0405452	99.9595	-0.016754	0.17629	0.92429	AHR	ENSP00000242057.4:p.(Arg107Ile)	missense_variant	SNV	rs150911949	uncertain significance	not provided
	chr1:25246771	["G","C"]	72.001	0.0343434	99.9657	0.017983	0.18925	0.9243	RSRP1	ENSP00000243189.7:p.(Arg65Gly)	missense_variant	SNV	rs201090487
	chr10:69208853	["G","A"]	81.003	0.0386373	99.9614	-0.016976	0.17866	0.9243	SUPV3L1	ENSP00000352678.4:p.(Asp727Asn)	missense_variant	SNV	rs144175199
	chr2:195957339	["C","T"]	60.003	0.0286206	99.9714	-0.01993	0.20979	0.92432	DNAH7	ENSP00000311273.6:p.(Met1000Ile)	missense_variant	SNV	rs374935726
	chr7:11481880	["G","A"]	163	0.0777486	99.9223	0.012061	0.12697	0.92432	THSD7A	ENSP00000406482.2:p.(Thr642Met)	missense_variant	SNV	rs185949384
	chr20:31766562	["A","G"]	77.317	0.0368791	99.9631	-0.017621	0.18551	0.92433	TPX2	ENSP00000341145.4:p.(Asn79Ser)	missense_variant	SNV	rs141337190
	chr16:2001094	["C","T"]	117.01	0.0558121	99.9442	0.014181	0.14932	0.92434	ZNF598	ENSP00000455882.1:p.(Gly316Ser)	missense_variant	SNV	rs373643525
	chr10:126118141	["T","C"]	596.09	0.284326	99.7157	0.0063248	0.066599	0.92434	ADAM12	ENSP00000357668.4:p.(Lys170Arg)	missense_variant	SNV	rs112264074	benign	not provided
	chr2:68179146	["T","G"]	48.003	0.0228967	99.9771	-0.022269	0.23453	0.92435	AC017083.4		NMD_transcript_variant, intron_variant	SNV	rs868234157
	chr8:141192613	["C","T"]	152	0.0725018	99.9275	0.012504	0.13168	0.92435	DENND3	ENSP00000428714.1:p.(Pro1196Ser)	missense_variant	SNV	rs145998456
	chr12:7933096	["G","A"]	230.01	0.109711	99.8903	0.010217	0.1076	0.92435	SLC2A3	ENSP00000075120.7:p.(Pro54Ser)	missense_variant	SNV	rs148937156	likely benign	not provided
	chr16:11469257	["G","A"]	302	0.14405	99.856	-0.0089348	0.094097	0.92435	AC099489.1		intron_variant, splice_region_variant	SNV	rs145701054
	chr8:10697753	["C","G"]	397	0.189363	99.8106	-0.0077431	0.081549	0.92435	C8orf74	ENSP00000307129.5:p.(Asp132Glu)	missense_variant	SNV	rs147047803
	chr1:11650839	["A","C"]	1211.3	0.577772	99.4222	0.0044504	0.046868	0.92435	FBXO2		intron_variant, splice_region_variant	SNV	rs184979619
	chr2:74397320	["G","A"]	63.002	0.030051	99.9699	-0.019468	0.20504	0.92436	AC005041.1		3_prime_UTR_variant, NMD_transcript_variant	SNV	rs942707195
	chr14:90872124	["C","T"]	382.01	0.182213	99.8178	0.0078901	0.083107	0.92436	RPS6KA5	ENSP00000479667.1:p.(Asp787Asn)	missense_variant	SNV	rs35358985
	chr16:2080189	["C","T"]	890	0.424517	99.5755	-0.0052145	0.05492	0.92436	TSC2	ENSP00000219476.3:p.(Ala1141Val)	missense_variant	SNV	rs34870424	benign	Hereditary cancer-predisposing syndrome, Tuberous sclerosis 2, Tuberous sclerosis syndrome, not provided, not specified
	chr19:38383368	["G","A"]	100	0.0476985	99.9523	0.015328	0.16146	0.92437	PSMD8	ENSP00000215071.4:p.(Arg344Gln)	missense_variant	SNV	rs34847046
	chr17:41734439	["T","C"]	413.06	0.197024	99.803	0.0076123	0.080187	0.92437	HAP1	ENSP00000309392.5:p.(Thr66Ala)	missense_variant	SNV	rs77781133	likely benign	not provided
	chr19:1241875	["C","T"]	434.01	0.207016	99.793	-0.0074219	0.078179	0.92437	ATP5F1D	ENSP00000378995.1:p.(Arg9Cys)	missense_variant	SNV	rs531544101
	chr19:12758025	["C","G"]	1208	0.576198	99.4238	-0.0044535	0.046912	0.92437	BEST2	ENSP00000448310.1:p.(Ala493Gly)	missense_variant	SNV	rs149797899
	chr3:112995259	["G","A"]	66.006	0.0314839	99.9685	-0.018987	0.20005	0.92438	GTPBP8	ENSP00000478813.1:p.(Arg210Gln)	missense_variant	SNV	rs142551544
	chr19:46230129	["T","C"]	167	0.0796566	99.9203	-0.011903	0.12541	0.92438	IGFL1	ENSP00000415823.1:p.(Ile16Thr)	missense_variant	SNV	rs147938784
	chr16:2180927	["G","A"]	327	0.155974	99.844	-0.0085438	0.090023	0.92439	CASKIN1	ENSP00000345436.6:p.(Thr814Ile)	missense_variant	SNV	rs199677555
	chr16:69342560	["C","T"]	135.01	0.0643978	99.9356	0.01331	0.14026	0.9244	AC026464.1		NMD_transcript_variant, intron_variant	SNV	rs182715094
	chr8:22127472	["G","A"]	212	0.101121	99.8989	-0.010602	0.11175	0.92441	HR	ENSP00000370826.4:p.(Arg324Trp)	missense_variant	SNV	rs143170974	benign, uncertain significance	Alopecia universalis congenita, Atrichia with papular lesions, not provided
	chr11:113799350	["C","T"]	340	0.162175	99.8378	-0.008349	0.08801	0.92442	USP28	ENSP00000003302.4:p.(Val1042Ile)	missense_variant	SNV	rs141315096
	chr10:122087107	["C","T"]	896.02	0.427389	99.5726	-0.0052153	0.054972	0.92442	TACC2	ENSP00000358001.1:p.(Ala1536Val)	missense_variant	SNV	rs77105181	benign	not provided
	chr6:42236278	["G","A"]	1746	0.832817	99.1672	0.0036995	0.038998	0.92442	TRERF1	ENSP00000439689.1:p.(Thr1018Met)	missense_variant	SNV	rs34528654
	chr7:4805698	["G","A"]	46	0.0219413	99.9781	-0.022736	0.23968	0.92443	RADIL	ENSP00000382492.3:p.(Arg720Trp)	missense_variant	SNV	rs369863650
	chr10:94842860	["C","T"]	40.002	0.0190804	99.9809	0.024363	0.25691	0.92445	CYP2C19	ENSP00000360372.3:p.(Arg329Cys)	missense_variant	SNV	rs59734894
